## Supplementary Table 1 for "Early detection and improved genomic surveillance of SARS-CoV-2 variants from deep sequencing data" (part 135 of 164)

### Sheet: Metadata (after quality check) (continued)
Run	BioProject	AssayType	BioSample	Experiment	SampleName	Instrument	LibraryLayout	LibrarySelection	LibrarySource	Organism	Host	Platform	CollectionDate	Country	Continent	NumberVariants	MeanCoverage	MedianCoverage	PercentageHighCoverage	TotalCoverage
SRR14391974	PRJNA716985	AMPLICON	SAMN18969891	SRX10744078	SARS-CoV-2/Human/USA/VT-CDC-QDX23804231/2021	Illumina MiSeq	PAIRED	RT-PCR	VIRAL RNA	Severe acute respiratory syndrome coronavirus 2	Homo sapiens	ILLUMINA	2021-04-08	United States	North America	47	1465.57	1282	0.98863	43825068
SRR14391976	PRJNA716985	AMPLICON	SAMN18970326	SRX10744076	SARS-CoV-2/Human/USA/CT-CDC-QDX23804229/2021	Illumina MiSeq	PAIRED	RT-PCR	VIRAL RNA	Severe acute respiratory syndrome coronavirus 2	Homo sapiens	ILLUMINA	2021-04-08	United States	North America	29	970.617	876	0.978096	29024373
SRR14391978	PRJNA716985	AMPLICON	SAMN18970004	SRX10744074	SARS-CoV-2/Human/USA/FL-CDC-QDX23804227/2021	Illumina MiSeq	PAIRED	RT-PCR	VIRAL RNA	Severe acute respiratory syndrome coronavirus 2	Homo sapiens	ILLUMINA	2021-04-09	United States	North America	32	4187.1	3861	0.995519	125206890
SRR14391979	PRJNA716985	AMPLICON	SAMN18970327	SRX10744073	SARS-CoV-2/Human/USA/CT-CDC-QDX23804226/2021	Illumina MiSeq	PAIRED	RT-PCR	VIRAL RNA	Severe acute respiratory syndrome coronavirus 2	Homo sapiens	ILLUMINA	2021-04-09	United States	North America	41	863.17	720	0.962713	25811377
SRR14391980	PRJNA716985	AMPLICON	SAMN18970328	SRX10744072	SARS-CoV-2/Human/USA/CT-CDC-QDX23804225/2021	Illumina MiSeq	PAIRED	RT-PCR	VIRAL RNA	Severe acute respiratory syndrome coronavirus 2	Homo sapiens	ILLUMINA	2021-04-09	United States	North America	44	1374.69	1140	0.989834	41107280
SRR14391981	PRJNA716985	AMPLICON	SAMN18970329	SRX10744071	SARS-CoV-2/Human/USA/CT-CDC-QDX23804224/2021	Illumina MiSeq	PAIRED	RT-PCR	VIRAL RNA	Severe acute respiratory syndrome coronavirus 2	Homo sapiens	ILLUMINA	2021-04-09	United States	North America	48	1619.39	1415	0.995318	48424758
SRR14391982	PRJNA716985	AMPLICON	SAMN18970330	SRX10744070	SARS-CoV-2/Human/USA/CT-CDC-QDX23804223/2021	Illumina MiSeq	PAIRED	RT-PCR	VIRAL RNA	Severe acute respiratory syndrome coronavirus 2	Homo sapiens	ILLUMINA	2021-04-09	United States	North America	45	1356.26	1164	0.990937	40556347
SRR14391983	PRJNA716985	AMPLICON	SAMN18970331	SRX10744069	SARS-CoV-2/Human/USA/CT-CDC-QDX23804222/2021	Illumina MiSeq	PAIRED	RT-PCR	VIRAL RNA	Severe acute respiratory syndrome coronavirus 2	Homo sapiens	ILLUMINA	2021-04-09	United States	North America	34	1156.31	1062	0.995619	34577189
SRR14391984	PRJNA716985	AMPLICON	SAMN18970332	SRX10744068	SARS-CoV-2/Human/USA/CT-CDC-QDX23804221/2021	Illumina MiSeq	PAIRED	RT-PCR	VIRAL RNA	Severe acute respiratory syndrome coronavirus 2	Homo sapiens	ILLUMINA	2021-04-09	United States	North America	26	398.877	338	0.906999	11927629
SRR14391985	PRJNA716985	AMPLICON	SAMN18969028	SRX10744536	SARS-CoV-2/Human/USA/PA-CDC-QDX23849287/2021	Illumina MiSeq	PAIRED	RT-PCR	VIRAL RNA	Severe acute respiratory syndrome coronavirus 2	Homo sapiens	ILLUMINA	2021-04-11	United States	North America	46	1391.06	1252	0.995318	41596761
SRR14391986	PRJNA716985	AMPLICON	SAMN18969029	SRX10744535	SARS-CoV-2/Human/USA/PA-CDC-QDX23849286/2021	Illumina MiSeq	PAIRED	RT-PCR	VIRAL RNA	Severe acute respiratory syndrome coronavirus 2	Homo sapiens	ILLUMINA	2021-04-11	United States	North America	37	2670.17	2288	0.994582	79846211
SRR14391988	PRJNA716985	AMPLICON	SAMN18969031	SRX10744533	SARS-CoV-2/Human/USA/PA-CDC-QDX23849280/2021	Illumina MiSeq	PAIRED	RT-PCR	VIRAL RNA	Severe acute respiratory syndrome coronavirus 2	Homo sapiens	ILLUMINA	2021-04-11	United States	North America	41	1241.08	1074	0.950172	37111924
SRR14391990	PRJNA716985	AMPLICON	SAMN18969033	SRX10744531	SARS-CoV-2/Human/USA/PA-CDC-QDX23849277/2021	Illumina MiSeq	PAIRED	RT-PCR	VIRAL RNA	Severe acute respiratory syndrome coronavirus 2	Homo sapiens	ILLUMINA	2021-04-11	United States	North America	40	674.992	426	0.924188	20184289
SRR14391991	PRJNA716985	AMPLICON	SAMN18969034	SRX10744530	SARS-CoV-2/Human/USA/PA-CDC-QDX23849276/2021	Illumina MiSeq	PAIRED	RT-PCR	VIRAL RNA	Severe acute respiratory syndrome coronavirus 2	Homo sapiens	ILLUMINA	2021-04-11	United States	North America	39	1031.26	860	0.979066	30837827
SRR14391992	PRJNA716985	AMPLICON	SAMN18969035	SRX10744529	SARS-CoV-2/Human/USA/PA-CDC-QDX23849274/2021	Illumina MiSeq	PAIRED	RT-PCR	VIRAL RNA	Severe acute respiratory syndrome coronavirus 2	Homo sapiens	ILLUMINA	2021-04-11	United States	North America	47	1864.02	1674	0.995318	55739727
SRR14391993	PRJNA716985	AMPLICON	SAMN18969036	SRX10744528	SARS-CoV-2/Human/USA/PA-CDC-QDX23849270/2021	Illumina MiSeq	PAIRED	RT-PCR	VIRAL RNA	Severe acute respiratory syndrome coronavirus 2	Homo sapiens	ILLUMINA	2021-04-11	United States	North America	45	778.945	688	0.971474	23292804
SRR14391995	PRJNA716985	AMPLICON	SAMN18969038	SRX10744526	SARS-CoV-2/Human/USA/PA-CDC-QDX23849268/2021	Illumina MiSeq	PAIRED	RT-PCR	VIRAL RNA	Severe acute respiratory syndrome coronavirus 2	Homo sapiens	ILLUMINA	2021-04-11	United States	North America	42	784.326	594	0.925058	23453703
SRR14391996	PRJNA716985	AMPLICON	SAMN18969039	SRX10744525	SARS-CoV-2/Human/USA/PA-CDC-QDX23849266/2021	Illumina MiSeq	PAIRED	RT-PCR	VIRAL RNA	Severe acute respiratory syndrome coronavirus 2	Homo sapiens	ILLUMINA	2021-04-11	United States	North America	44	2120.04	1842	0.986389	63395554
SRR14391997	PRJNA716985	AMPLICON	SAMN18969040	SRX10744524	SARS-CoV-2/Human/USA/PA-CDC-QDX23849265/2021	Illumina MiSeq	PAIRED	RT-PCR	VIRAL RNA	Severe acute respiratory syndrome coronavirus 2	Homo sapiens	ILLUMINA	2021-04-11	United States	North America	40	1689.19	1468	0.994582	50511779
SRR14391998	PRJNA716985	AMPLICON	SAMN18969041	SRX10744523	SARS-CoV-2/Human/USA/PA-CDC-QDX23849262/2021	Illumina MiSeq	PAIRED	RT-PCR	VIRAL RNA	Severe acute respiratory syndrome coronavirus 2	Homo sapiens	ILLUMINA	2021-04-11	United States	North America	47	1137.46	853	0.962546	34013360
SRR14392000	PRJNA716985	AMPLICON	SAMN18969043	SRX10744521	SARS-CoV-2/Human/USA/PA-CDC-QDX23849259/2021	Illumina MiSeq	PAIRED	RT-PCR	VIRAL RNA	Severe acute respiratory syndrome coronavirus 2	Homo sapiens	ILLUMINA	2021-04-11	United States	North America	35	1282.64	983	0.976591	38354821
SRR14392001	PRJNA716985	AMPLICON	SAMN18968894	SRX10744520	SARS-CoV-2/Human/USA/TX-CDC-QDX23892519/2021	Illumina MiSeq	PAIRED	RT-PCR	VIRAL RNA	Severe acute respiratory syndrome coronavirus 2	Homo sapiens	ILLUMINA	2021-04-11	United States	North America	47	1031.68	874	0.982677	30850197
SRR14392002	PRJNA716985	AMPLICON	SAMN18968895	SRX10744519	SARS-CoV-2/Human/USA/TX-CDC-QDX23892517/2021	Illumina MiSeq	PAIRED	RT-PCR	VIRAL RNA	Severe acute respiratory syndrome coronavirus 2	Homo sapiens	ILLUMINA	2021-04-11	United States	North America	46	908.722	812	0.991406	27173502
SRR14392003	PRJNA716985	AMPLICON	SAMN18968896	SRX10744518	SARS-CoV-2/Human/USA/TX-CDC-QDX23892511/2021	Illumina MiSeq	PAIRED	RT-PCR	VIRAL RNA	Severe acute respiratory syndrome coronavirus 2	Homo sapiens	ILLUMINA	2021-04-11	United States	North America	48	362.731	300	0.923954	10846737
SRR14392004	PRJNA716985	AMPLICON	SAMN18968897	SRX10744517	SARS-CoV-2/Human/USA/TX-CDC-QDX23892510/2021	Illumina MiSeq	PAIRED	RT-PCR	VIRAL RNA	Severe acute respiratory syndrome coronavirus 2	Homo sapiens	ILLUMINA	2021-04-11	United States	North America	55	918.416	718	0.989834	27463382
SRR14392006	PRJNA716985	AMPLICON	SAMN18968899	SRX10744515	SARS-CoV-2/Human/USA/TX-CDC-QDX23892504/2021	Illumina MiSeq	PAIRED	RT-PCR	VIRAL RNA	Severe acute respiratory syndrome coronavirus 2	Homo sapiens	ILLUMINA	2021-04-11	United States	North America	48	2453.25	2112	0.995318	73359650
SRR14392007	PRJNA716985	AMPLICON	SAMN18968900	SRX10744514	SARS-CoV-2/Human/USA/TX-CDC-QDX23892501/2021	Illumina MiSeq	PAIRED	RT-PCR	VIRAL RNA	Severe acute respiratory syndrome coronavirus 2	Homo sapiens	ILLUMINA	2021-04-11	United States	North America	50	2112.04	1790	0.995318	63156240
SRR14392008	PRJNA716985	AMPLICON	SAMN18968901	SRX10744513	SARS-CoV-2/Human/USA/TX-CDC-QDX23892499/2021	Illumina MiSeq	PAIRED	RT-PCR	VIRAL RNA	Severe acute respiratory syndrome coronavirus 2	Homo sapiens	ILLUMINA	2021-04-11	United States	North America	49	2502.69	2237	0.995485	74837939
SRR14392009	PRJNA716985	AMPLICON	SAMN18968902	SRX10744512	SARS-CoV-2/Human/USA/TX-CDC-QDX23892496/2021	Illumina MiSeq	PAIRED	RT-PCR	VIRAL RNA	Severe acute respiratory syndrome coronavirus 2	Homo sapiens	ILLUMINA	2021-04-11	United States	North America	49	1800.07	1608	0.990469	53827365
SRR14392010	PRJNA716985	AMPLICON	SAMN18968903	SRX10744511	SARS-CoV-2/Human/USA/TX-CDC-QDX23892495/2021	Illumina MiSeq	PAIRED	RT-PCR	VIRAL RNA	Severe acute respiratory syndrome coronavirus 2	Homo sapiens	ILLUMINA	2021-04-11	United States	North America	44	590.345	514	0.981239	17653096
SRR14392012	PRJNA716985	AMPLICON	SAMN18968905	SRX10744509	SARS-CoV-2/Human/USA/TX-CDC-QDX23892487/2021	Illumina MiSeq	PAIRED	RT-PCR	VIRAL RNA	Severe acute respiratory syndrome coronavirus 2	Homo sapiens	ILLUMINA	2021-04-10	United States	North America	35	886.357	740	0.984851	26504720
SRR14392013	PRJNA716985	AMPLICON	SAMN18968906	SRX10744508	SARS-CoV-2/Human/USA/TX-CDC-QDX23892483/2021	Illumina MiSeq	PAIRED	RT-PCR	VIRAL RNA	Severe acute respiratory syndrome coronavirus 2	Homo sapiens	ILLUMINA	2021-04-10	United States	North America	35	2321.64	2111	0.995954	69424119
SRR14392014	PRJNA716985	AMPLICON	SAMN18968907	SRX10744507	SARS-CoV-2/Human/USA/TX-CDC-QDX23892480/2021	Illumina MiSeq	PAIRED	RT-PCR	VIRAL RNA	Severe acute respiratory syndrome coronavirus 2	Homo sapiens	ILLUMINA	2021-04-10	United States	North America	51	546.614	471	0.983012	16345413
SRR14392015	PRJNA716985	AMPLICON	SAMN18968908	SRX10744506	SARS-CoV-2/Human/USA/TX-CDC-QDX23892479/2021	Illumina MiSeq	PAIRED	RT-PCR	VIRAL RNA	Severe acute respiratory syndrome coronavirus 2	Homo sapiens	ILLUMINA	2021-04-10	United States	North America	50	2489.44	2121	0.985921	74441780
SRR14392017	PRJNA716985	AMPLICON	SAMN18968910	SRX10744504	SARS-CoV-2/Human/USA/TX-CDC-QDX23892470/2021	Illumina MiSeq	PAIRED	RT-PCR	VIRAL RNA	Severe acute respiratory syndrome coronavirus 2	Homo sapiens	ILLUMINA	2021-04-10	United States	North America	46	500.143	429	0.926997	14955779
SRR14392022	PRJNA716985	AMPLICON	SAMN18969342	SRX10744499	SARS-CoV-2/Human/USA/CA-CDC-QDX23892452/2021	Illumina MiSeq	PAIRED	RT-PCR	VIRAL RNA	Severe acute respiratory syndrome coronavirus 2	Homo sapiens	ILLUMINA	2021-04-08	United States	North America	39	1311.85	1086	0.99495	39228333
SRR14392023	PRJNA716985	AMPLICON	SAMN18968913	SRX10744498	SARS-CoV-2/Human/USA/TX-CDC-QDX23892444/2021	Illumina MiSeq	PAIRED	RT-PCR	VIRAL RNA	Severe acute respiratory syndrome coronavirus 2	Homo sapiens	ILLUMINA	2021-04-12	United States	North America	27	537.609	479	0.978698	16076125
SRR14392024	PRJNA716985	AMPLICON	SAMN18968914	SRX10744497	SARS-CoV-2/Human/USA/TX-CDC-QDX23892443/2021	Illumina MiSeq	PAIRED	RT-PCR	VIRAL RNA	Severe acute respiratory syndrome coronavirus 2	Homo sapiens	ILLUMINA	2021-04-12	United States	North America	47	1222.7	1031	0.995318	36562415
SRR14392025	PRJNA716985	AMPLICON	SAMN18968915	SRX10744496	SARS-CoV-2/Human/USA/TX-CDC-QDX23892442/2021	Illumina MiSeq	PAIRED	RT-PCR	VIRAL RNA	Severe acute respiratory syndrome coronavirus 2	Homo sapiens	ILLUMINA	2021-04-12	United States	North America	52	3060.43	2830	0.981841	91516031
SRR14392026	PRJNA716985	AMPLICON	SAMN18968916	SRX10744495	SARS-CoV-2/Human/USA/TX-CDC-QDX23892440/2021	Illumina MiSeq	PAIRED	RT-PCR	VIRAL RNA	Severe acute respiratory syndrome coronavirus 2	Homo sapiens	ILLUMINA	2021-04-12	United States	North America	38	796.336	618	0.925191	23812843
SRR14392028	PRJNA716985	AMPLICON	SAMN18968918	SRX10744493	SARS-CoV-2/Human/USA/TX-CDC-QDX23892433/2021	Illumina MiSeq	PAIRED	RT-PCR	VIRAL RNA	Severe acute respiratory syndrome coronavirus 2	Homo sapiens	ILLUMINA	2021-04-12	United States	North America	50	1154.37	1012	0.995318	34519013
SRR14392029	PRJNA716985	AMPLICON	SAMN18968919	SRX10744492	SARS-CoV-2/Human/USA/TX-CDC-QDX23892431/2021	Illumina MiSeq	PAIRED	RT-PCR	VIRAL RNA	Severe acute respiratory syndrome coronavirus 2	Homo sapiens	ILLUMINA	2021-04-12	United States	North America	47	3076.62	2709	0.995318	92000232
SRR14392030	PRJNA716985	AMPLICON	SAMN18968920	SRX10744491	SARS-CoV-2/Human/USA/TX-CDC-QDX23892430/2021	Illumina MiSeq	PAIRED	RT-PCR	VIRAL RNA	Severe acute respiratory syndrome coronavirus 2	Homo sapiens	ILLUMINA	2021-04-12	United States	North America	39	647.721	481	0.925058	19368798
SRR14392032	PRJNA716985	AMPLICON	SAMN18968922	SRX10744489	SARS-CoV-2/Human/USA/TX-CDC-QDX23892420/2021	Illumina MiSeq	PAIRED	RT-PCR	VIRAL RNA	Severe acute respiratory syndrome coronavirus 2	Homo sapiens	ILLUMINA	2021-04-12	United States	North America	44	1775.76	1509	0.995318	53100498
SRR14392033	PRJNA716985	AMPLICON	SAMN18968923	SRX10744488	SARS-CoV-2/Human/USA/TX-CDC-QDX23892419/2021	Illumina MiSeq	PAIRED	RT-PCR	VIRAL RNA	Severe acute respiratory syndrome coronavirus 2	Homo sapiens	ILLUMINA	2021-04-12	United States	North America	44	675.958	561	0.944387	20213174
SRR14392035	PRJNA716985	AMPLICON	SAMN18968925	SRX10744486	SARS-CoV-2/Human/USA/TX-CDC-QDX23892415/2021	Illumina MiSeq	PAIRED	RT-PCR	VIRAL RNA	Severe acute respiratory syndrome coronavirus 2	Homo sapiens	ILLUMINA	2021-04-12	United States	North America	55	728.038	624	0.993211	21770528
SRR14392037	PRJNA716985	AMPLICON	SAMN18968927	SRX10744484	SARS-CoV-2/Human/USA/TX-CDC-QDX23892408/2021	Illumina MiSeq	PAIRED	RT-PCR	VIRAL RNA	Severe acute respiratory syndrome coronavirus 2	Homo sapiens	ILLUMINA	2021-04-12	United States	North America	45	547.722	457	0.954988	16378534
SRR14392038	PRJNA716985	AMPLICON	SAMN18968928	SRX10744483	SARS-CoV-2/Human/USA/TX-CDC-QDX23892407/2021	Illumina MiSeq	PAIRED	RT-PCR	VIRAL RNA	Severe acute respiratory syndrome coronavirus 2	Homo sapiens	ILLUMINA	2021-04-12	United States	North America	50	2276.12	2066	0.995318	68062689
SRR14392039	PRJNA716985	AMPLICON	SAMN18968929	SRX10744482	SARS-CoV-2/Human/USA/TX-CDC-QDX23892401/2021	Illumina MiSeq	PAIRED	RT-PCR	VIRAL RNA	Severe acute respiratory syndrome coronavirus 2	Homo sapiens	ILLUMINA	2021-04-12	United States	North America	39	1327.82	868	0.946962	39705831
SRR14392040	PRJNA716985	AMPLICON	SAMN18968930	SRX10744481	SARS-CoV-2/Human/USA/TX-CDC-QDX23892400/2021	Illumina MiSeq	PAIRED	RT-PCR	VIRAL RNA	Severe acute respiratory syndrome coronavirus 2	Homo sapiens	ILLUMINA	2021-04-12	United States	North America	39	446.544	379	0.940976	13353003
SRR14392041	PRJNA716985	AMPLICON	SAMN18968931	SRX10744480	SARS-CoV-2/Human/USA/TX-CDC-QDX23892398/2021	Illumina MiSeq	PAIRED	RT-PCR	VIRAL RNA	Severe acute respiratory syndrome coronavirus 2	Homo sapiens	ILLUMINA	2021-04-12	United States	North America	46	1074.76	885	0.970872	32138419
SRR14392042	PRJNA716985	AMPLICON	SAMN18968932	SRX10744479	SARS-CoV-2/Human/USA/TX-CDC-QDX23892396/2021	Illumina MiSeq	PAIRED	RT-PCR	VIRAL RNA	Severe acute respiratory syndrome coronavirus 2	Homo sapiens	ILLUMINA	2021-04-11	United States	North America	52	2787.34	2462	0.995318	83349876
SRR14392043	PRJNA716985	AMPLICON	SAMN18968933	SRX10744478	SARS-CoV-2/Human/USA/TX-CDC-QDX23892393/2021	Illumina MiSeq	PAIRED	RT-PCR	VIRAL RNA	Severe acute respiratory syndrome coronavirus 2	Homo sapiens	ILLUMINA	2021-04-11	United States	North America	55	2306	2035	0.986356	68956464
SRR14392044	PRJNA716985	AMPLICON	SAMN18968934	SRX10744477	SARS-CoV-2/Human/USA/TX-CDC-QDX23892390/2021	Illumina MiSeq	PAIRED	RT-PCR	VIRAL RNA	Severe acute respiratory syndrome coronavirus 2	Homo sapiens	ILLUMINA	2021-04-11	United States	North America	30	719.732	598	0.922148	21522154
SRR14392046	PRJNA716985	AMPLICON	SAMN18968936	SRX10744475	SARS-CoV-2/Human/USA/TX-CDC-QDX23892386/2021	Illumina MiSeq	PAIRED	RT-PCR	VIRAL RNA	Severe acute respiratory syndrome coronavirus 2	Homo sapiens	ILLUMINA	2021-04-11	United States	North America	53	713.588	565	0.969836	21338426
SRR14392047	PRJNA716985	AMPLICON	SAMN18968937	SRX10744474	SARS-CoV-2/Human/USA/TX-CDC-QDX23892385/2021	Illumina MiSeq	PAIRED	RT-PCR	VIRAL RNA	Severe acute respiratory syndrome coronavirus 2	Homo sapiens	ILLUMINA	2021-04-11	United States	North America	48	2469.54	2179	0.995318	73846738
SRR14392048	PRJNA716985	AMPLICON	SAMN18968938	SRX10744473	SARS-CoV-2/Human/USA/TX-CDC-QDX23892384/2021	Illumina MiSeq	PAIRED	RT-PCR	VIRAL RNA	Severe acute respiratory syndrome coronavirus 2	Homo sapiens	ILLUMINA	2021-04-11	United States	North America	47	924.207	759	0.995318	27636574
SRR14392049	PRJNA716985	AMPLICON	SAMN18968939	SRX10744472	SARS-CoV-2/Human/USA/TX-CDC-QDX23892383/2021	Illumina MiSeq	PAIRED	RT-PCR	VIRAL RNA	Severe acute respiratory syndrome coronavirus 2	Homo sapiens	ILLUMINA	2021-04-11	United States	North America	34	1023.05	921	0.986757	30592168
SRR14392050	PRJNA716985	AMPLICON	SAMN18969343	SRX10744471	SARS-CoV-2/Human/USA/CA-CDC-QDX23892379/2021	Illumina MiSeq	PAIRED	RT-PCR	VIRAL RNA	Severe acute respiratory syndrome coronavirus 2	Homo sapiens	ILLUMINA	2021-04-11	United States	North America	46	1066.76	949	0.994716	31899369
SRR14392051	PRJNA716985	AMPLICON	SAMN18968940	SRX10744470	SARS-CoV-2/Human/USA/TX-CDC-QDX23892376/2021	Illumina MiSeq	PAIRED	RT-PCR	VIRAL RNA	Severe acute respiratory syndrome coronavirus 2	Homo sapiens	ILLUMINA	2021-04-11	United States	North America	43	628.355	550	0.981373	18789696
SRR14392054	PRJNA716985	AMPLICON	SAMN18968943	SRX10744467	SARS-CoV-2/Human/USA/TX-CDC-QDX23892372/2021	Illumina MiSeq	PAIRED	RT-PCR	VIRAL RNA	Severe acute respiratory syndrome coronavirus 2	Homo sapiens	ILLUMINA	2021-04-11	United States	North America	45	1685.85	1463	0.995318	50411981
SRR14392057	PRJNA716985	AMPLICON	SAMN18968946	SRX10744464	SARS-CoV-2/Human/USA/TX-CDC-QDX23892369/2021	Illumina MiSeq	PAIRED	RT-PCR	VIRAL RNA	Severe acute respiratory syndrome coronavirus 2	Homo sapiens	ILLUMINA	2021-04-11	United States	North America	45	4001.56	3725	0.99495	119658675
SRR14392058	PRJNA716985	AMPLICON	SAMN18968947	SRX10744463	SARS-CoV-2/Human/USA/TX-CDC-QDX23892368/2021	Illumina MiSeq	PAIRED	RT-PCR	VIRAL RNA	Severe acute respiratory syndrome coronavirus 2	Homo sapiens	ILLUMINA	2021-04-11	United States	North America	45	1474.83	1194	0.995318	44101809
SRR14392059	PRJNA716985	AMPLICON	SAMN18968948	SRX10744462	SARS-CoV-2/Human/USA/TX-CDC-QDX23892367/2021	Illumina MiSeq	PAIRED	RT-PCR	VIRAL RNA	Severe acute respiratory syndrome coronavirus 2	Homo sapiens	ILLUMINA	2021-04-11	United States	North America	43	996.723	826	0.992877	29805010
SRR14392060	PRJNA716985	AMPLICON	SAMN18968949	SRX10744461	SARS-CoV-2/Human/USA/TX-CDC-QDX23892362/2021	Illumina MiSeq	PAIRED	RT-PCR	VIRAL RNA	Severe acute respiratory syndrome coronavirus 2	Homo sapiens	ILLUMINA	2021-04-11	United States	North America	46	2012.32	1790	0.995318	60174279
SRR14392061	PRJNA716985	AMPLICON	SAMN18968950	SRX10744460	SARS-CoV-2/Human/USA/TX-CDC-QDX23892359/2021	Illumina MiSeq	PAIRED	RT-PCR	VIRAL RNA	Severe acute respiratory syndrome coronavirus 2	Homo sapiens	ILLUMINA	2021-04-10	United States	North America	48	1272.02	1111	0.995485	38037139
SRR14392062	PRJNA716985	AMPLICON	SAMN18968951	SRX10744459	SARS-CoV-2/Human/USA/TX-CDC-QDX23892358/2021	Illumina MiSeq	PAIRED	RT-PCR	VIRAL RNA	Severe acute respiratory syndrome coronavirus 2	Homo sapiens	ILLUMINA	2021-04-10	United States	North America	46	808.567	669	0.982376	24178582
SRR14392063	PRJNA716985	AMPLICON	SAMN18968952	SRX10744458	SARS-CoV-2/Human/USA/TX-CDC-QDX23892357/2021	Illumina MiSeq	PAIRED	RT-PCR	VIRAL RNA	Severe acute respiratory syndrome coronavirus 2	Homo sapiens	ILLUMINA	2021-04-10	United States	North America	48	3499.48	3100	0.995318	104644932
SRR14392064	PRJNA716985	AMPLICON	SAMN18968953	SRX10744457	SARS-CoV-2/Human/USA/TX-CDC-QDX23892356/2021	Illumina MiSeq	PAIRED	RT-PCR	VIRAL RNA	Severe acute respiratory syndrome coronavirus 2	Homo sapiens	ILLUMINA	2021-04-10	United States	North America	36	1493.83	1311	0.995954	44669874
SRR14392066	PRJNA716985	AMPLICON	SAMN18968955	SRX10744455	SARS-CoV-2/Human/USA/TX-CDC-QDX23892353/2021	Illumina MiSeq	PAIRED	RT-PCR	VIRAL RNA	Severe acute respiratory syndrome coronavirus 2	Homo sapiens	ILLUMINA	2021-04-10	United States	North America	49	925.736	742	0.953082	27682289
SRR14392068	PRJNA716985	AMPLICON	SAMN18968957	SRX10744453	SARS-CoV-2/Human/USA/TX-CDC-QDX23892344/2021	Illumina MiSeq	PAIRED	RT-PCR	VIRAL RNA	Severe acute respiratory syndrome coronavirus 2	Homo sapiens	ILLUMINA	2021-04-10	United States	North America	49	1089.31	877	0.963081	32573567
SRR14392069	PRJNA716985	AMPLICON	SAMN18968958	SRX10744452	SARS-CoV-2/Human/USA/TX-CDC-QDX23892342/2021	Illumina MiSeq	PAIRED	RT-PCR	VIRAL RNA	Severe acute respiratory syndrome coronavirus 2	Homo sapiens	ILLUMINA	2021-04-10	United States	North America	49	478.106	400	0.959569	14296817
SRR14392070	PRJNA716985	AMPLICON	SAMN18968959	SRX10744451	SARS-CoV-2/Human/USA/TX-CDC-QDX23892335/2021	Illumina MiSeq	PAIRED	RT-PCR	VIRAL RNA	Severe acute respiratory syndrome coronavirus 2	Homo sapiens	ILLUMINA	2021-04-10	United States	North America	46	1406.77	1236	0.995318	42066630
SRR14392071	PRJNA716985	AMPLICON	SAMN18968960	SRX10744450	SARS-CoV-2/Human/USA/TX-CDC-QDX23892332/2021	Illumina MiSeq	PAIRED	RT-PCR	VIRAL RNA	Severe acute respiratory syndrome coronavirus 2	Homo sapiens	ILLUMINA	2021-04-10	United States	North America	44	645.248	491	0.907367	19294864
SRR14392073	PRJNA716985	AMPLICON	SAMN18968962	SRX10744448	SARS-CoV-2/Human/USA/TX-CDC-QDX23892329/2021	Illumina MiSeq	PAIRED	RT-PCR	VIRAL RNA	Severe acute respiratory syndrome coronavirus 2	Homo sapiens	ILLUMINA	2021-04-10	United States	North America	45	959.736	682	0.936796	28698976
SRR14392076	PRJNA716985	AMPLICON	SAMN18968965	SRX10744445	SARS-CoV-2/Human/USA/TX-CDC-QDX23892320/2021	Illumina MiSeq	PAIRED	RT-PCR	VIRAL RNA	Severe acute respiratory syndrome coronavirus 2	Homo sapiens	ILLUMINA	2021-04-10	United States	North America	49	1081.19	915	0.992442	32330703
SRR14392077	PRJNA716985	AMPLICON	SAMN18968966	SRX10744444	SARS-CoV-2/Human/USA/TX-CDC-QDX23892311/2021	Illumina MiSeq	PAIRED	RT-PCR	VIRAL RNA	Severe acute respiratory syndrome coronavirus 2	Homo sapiens	ILLUMINA	2021-04-10	United States	North America	47	400.126	341	0.916865	11964969
SRR14392079	PRJNA716985	AMPLICON	SAMN18968968	SRX10744442	SARS-CoV-2/Human/USA/TX-CDC-QDX23892306/2021	Illumina MiSeq	PAIRED	RT-PCR	VIRAL RNA	Severe acute respiratory syndrome coronavirus 2	Homo sapiens	ILLUMINA	2021-04-10	United States	North America	47	2591.39	2260	0.995318	77490376
SRR14392082	PRJNA716985	AMPLICON	SAMN18968843	SRX10744439	SARS-CoV-2/Human/USA/VA-CDC-QDX23892301/2021	Illumina MiSeq	PAIRED	RT-PCR	VIRAL RNA	Severe acute respiratory syndrome coronavirus 2	Homo sapiens	ILLUMINA	2021-04-14	United States	North America	33	1252.96	1068	0.994716	37467248
SRR14392083	PRJNA716985	AMPLICON	SAMN18968844	SRX10744438	SARS-CoV-2/Human/USA/VA-CDC-QDX23892300/2021	Illumina MiSeq	PAIRED	RT-PCR	VIRAL RNA	Severe acute respiratory syndrome coronavirus 2	Homo sapiens	ILLUMINA	2021-04-14	United States	North America	52	1676.84	1523	0.995318	50142689
SRR14392084	PRJNA716985	AMPLICON	SAMN18968845	SRX10744437	SARS-CoV-2/Human/USA/VA-CDC-QDX23892296/2021	Illumina MiSeq	PAIRED	RT-PCR	VIRAL RNA	Severe acute respiratory syndrome coronavirus 2	Homo sapiens	ILLUMINA	2021-04-14	United States	North America	45	587.85	458	0.903321	17578472
SRR14392085	PRJNA716985	AMPLICON	SAMN18968846	SRX10744436	SARS-CoV-2/Human/USA/VA-CDC-QDX23892292/2021	Illumina MiSeq	PAIRED	RT-PCR	VIRAL RNA	Severe acute respiratory syndrome coronavirus 2	Homo sapiens	ILLUMINA	2021-04-14	United States	North America	47	1944.77	1703	0.986155	58154440
SRR14392086	PRJNA716985	AMPLICON	SAMN18969234	SRX10744435	SARS-CoV-2/Human/USA/IL-CDC-QDX23892290/2021	Illumina MiSeq	PAIRED	RT-PCR	VIRAL RNA	Severe acute respiratory syndrome coronavirus 2	Homo sapiens	ILLUMINA	2021-04-12	United States	North America	49	2875.26	2566	0.995352	85978845
SRR14392087	PRJNA716985	AMPLICON	SAMN18969235	SRX10744434	SARS-CoV-2/Human/USA/IL-CDC-QDX23892289/2021	Illumina MiSeq	PAIRED	RT-PCR	VIRAL RNA	Severe acute respiratory syndrome coronavirus 2	Homo sapiens	ILLUMINA	2021-04-13	United States	North America	36	1725.13	1466	0.981708	51586507
SRR14392088	PRJNA716985	AMPLICON	SAMN18969236	SRX10744433	SARS-CoV-2/Human/USA/IL-CDC-QDX23892282/2021	Illumina MiSeq	PAIRED	RT-PCR	VIRAL RNA	Severe acute respiratory syndrome coronavirus 2	Homo sapiens	ILLUMINA	2021-04-12	United States	North America	53	660.059	575	0.988262	19737739
SRR14392089	PRJNA716985	AMPLICON	SAMN18969076	SRX10744432	SARS-CoV-2/Human/USA/OH-CDC-QDX23892280/2021	Illumina MiSeq	PAIRED	RT-PCR	VIRAL RNA	Severe acute respiratory syndrome coronavirus 2	Homo sapiens	ILLUMINA	2021-04-13	United States	North America	34	819.857	700	0.995954	24516198
SRR14392090	PRJNA716985	AMPLICON	SAMN18968847	SRX10744431	SARS-CoV-2/Human/USA/VA-CDC-QDX23892277/2021	Illumina MiSeq	PAIRED	RT-PCR	VIRAL RNA	Severe acute respiratory syndrome coronavirus 2	Homo sapiens	ILLUMINA	2021-04-13	United States	North America	48	559.454	459	0.937565	16729342
SRR14392091	PRJNA716985	AMPLICON	SAMN18968840	SRX10744430	SARS-CoV-2/Human/USA/WV-CDC-QDX23892275/2021	Illumina MiSeq	PAIRED	RT-PCR	VIRAL RNA	Severe acute respiratory syndrome coronavirus 2	Homo sapiens	ILLUMINA	2021-04-12	United States	North America	29	775.315	638	0.979634	23184237
SRR14392092	PRJNA716985	AMPLICON	SAMN18969256	SRX10744429	SARS-CoV-2/Human/USA/FL-CDC-QDX23855260/2021	Illumina MiSeq	PAIRED	RT-PCR	VIRAL RNA	Severe acute respiratory syndrome coronavirus 2	Homo sapiens	ILLUMINA	2021-04-12	United States	North America	44	1156.53	1034	0.995318	34583657
SRR14392093	PRJNA716985	AMPLICON	SAMN18969237	SRX10744428	SARS-CoV-2/Human/USA/IL-CDC-QDX23849832/2021	Illumina MiSeq	PAIRED	RT-PCR	VIRAL RNA	Severe acute respiratory syndrome coronavirus 2	Homo sapiens	ILLUMINA	2021-04-10	United States	North America	49	1072.5	955	0.995318	32071076
SRR14392094	PRJNA716985	AMPLICON	SAMN18969134	SRX10744427	SARS-CoV-2/Human/USA/MI-CDC-QDX23849831/2021	Illumina MiSeq	PAIRED	RT-PCR	VIRAL RNA	Severe acute respiratory syndrome coronavirus 2	Homo sapiens	ILLUMINA	2021-04-10	United States	North America	32	783.149	671	0.986791	23418505
SRR14392096	PRJNA716985	AMPLICON	SAMN18969136	SRX10744425	SARS-CoV-2/Human/USA/MI-CDC-QDX23849829/2021	Illumina MiSeq	PAIRED	RT-PCR	VIRAL RNA	Severe acute respiratory syndrome coronavirus 2	Homo sapiens	ILLUMINA	2021-04-10	United States	North America	45	1855.88	1684	0.995318	55496305
SRR14392097	PRJNA716985	AMPLICON	SAMN18969137	SRX10744424	SARS-CoV-2/Human/USA/MI-CDC-QDX23849828/2021	Illumina MiSeq	PAIRED	RT-PCR	VIRAL RNA	Severe acute respiratory syndrome coronavirus 2	Homo sapiens	ILLUMINA	2021-04-10	United States	North America	43	1263.07	1094	0.995318	37769436
SRR14392098	PRJNA716985	AMPLICON	SAMN18969139	SRX10744423	SARS-CoV-2/Human/USA/MI-CDC-QDX23849827/2021	Illumina MiSeq	PAIRED	RT-PCR	VIRAL RNA	Severe acute respiratory syndrome coronavirus 2	Homo sapiens	ILLUMINA	2021-04-10	United States	North America	39	529.901	463	0.946761	15845634
SRR14392099	PRJNA716985	AMPLICON	SAMN18969140	SRX10744422	SARS-CoV-2/Human/USA/MI-CDC-QDX23849826/2021	Illumina MiSeq	PAIRED	RT-PCR	VIRAL RNA	Severe acute respiratory syndrome coronavirus 2	Homo sapiens	ILLUMINA	2021-04-10	United States	North America	43	2665.95	2342	0.995318	79719885
SRR14392100	PRJNA716985	AMPLICON	SAMN18969141	SRX10744421	SARS-CoV-2/Human/USA/MI-CDC-QDX23849825/2021	Illumina MiSeq	PAIRED	RT-PCR	VIRAL RNA	Severe acute respiratory syndrome coronavirus 2	Homo sapiens	ILLUMINA	2021-04-10	United States	North America	42	1655.8	1309	0.995318	49513473
SRR14392101	PRJNA716985	AMPLICON	SAMN18969238	SRX10744420	SARS-CoV-2/Human/USA/IL-CDC-QDX23849824/2021	Illumina MiSeq	PAIRED	RT-PCR	VIRAL RNA	Severe acute respiratory syndrome coronavirus 2	Homo sapiens	ILLUMINA	2021-04-10	United States	North America	53	1823.22	1631	0.995318	54519878
SRR14392102	PRJNA716985	AMPLICON	SAMN18969142	SRX10744419	SARS-CoV-2/Human/USA/MI-CDC-QDX23849823/2021	Illumina MiSeq	PAIRED	RT-PCR	VIRAL RNA	Severe acute respiratory syndrome coronavirus 2	Homo sapiens	ILLUMINA	2021-04-10	United States	North America	43	1725.81	1458	0.980805	51606895
SRR14392103	PRJNA716985	AMPLICON	SAMN18969143	SRX10744418	SARS-CoV-2/Human/USA/MI-CDC-QDX23849821/2021	Illumina MiSeq	PAIRED	RT-PCR	VIRAL RNA	Severe acute respiratory syndrome coronavirus 2	Homo sapiens	ILLUMINA	2021-04-10	United States	North America	41	923.393	825	0.977394	27612219
SRR14392104	PRJNA716985	AMPLICON	SAMN18969144	SRX10744417	SARS-CoV-2/Human/USA/MI-CDC-QDX23849819/2021	Illumina MiSeq	PAIRED	RT-PCR	VIRAL RNA	Severe acute respiratory syndrome coronavirus 2	Homo sapiens	ILLUMINA	2021-04-10	United States	North America	47	1812.73	1659	0.95559	54206078
SRR14392105	PRJNA716985	AMPLICON	SAMN18969145	SRX10744416	SARS-CoV-2/Human/USA/MI-CDC-QDX23849818/2021	Illumina MiSeq	PAIRED	RT-PCR	VIRAL RNA	Severe acute respiratory syndrome coronavirus 2	Homo sapiens	ILLUMINA	2021-04-10	United States	North America	48	1895.85	1647	0.995318	56691735
SRR14392106	PRJNA716985	AMPLICON	SAMN18969239	SRX10744415	SARS-CoV-2/Human/USA/IL-CDC-QDX23849816/2021	Illumina MiSeq	PAIRED	RT-PCR	VIRAL RNA	Severe acute respiratory syndrome coronavirus 2	Homo sapiens	ILLUMINA	2021-04-10	United States	North America	41	1843.95	1612	0.982042	55139663
SRR14392107	PRJNA716985	AMPLICON	SAMN18969240	SRX10744414	SARS-CoV-2/Human/USA/IL-CDC-QDX23849815/2021	Illumina MiSeq	PAIRED	RT-PCR	VIRAL RNA	Severe acute respiratory syndrome coronavirus 2	Homo sapiens	ILLUMINA	2021-04-10	United States	North America	32	2122.32	1834	0.954219	63463782
SRR14392108	PRJNA716985	AMPLICON	SAMN18969241	SRX10744413	SARS-CoV-2/Human/USA/IL-CDC-QDX23849814/2021	Illumina MiSeq	PAIRED	RT-PCR	VIRAL RNA	Severe acute respiratory syndrome coronavirus 2	Homo sapiens	ILLUMINA	2021-04-10	United States	North America	44	1763.16	1491	0.995318	52723692
SRR14392109	PRJNA716985	AMPLICON	SAMN18969242	SRX10744412	SARS-CoV-2/Human/USA/IL-CDC-QDX23849813/2021	Illumina MiSeq	PAIRED	RT-PCR	VIRAL RNA	Severe acute respiratory syndrome coronavirus 2	Homo sapiens	ILLUMINA	2021-04-10	United States	North America	44	1880.71	1625	0.9692	56238794
SRR14392110	PRJNA716985	AMPLICON	SAMN18969243	SRX10744411	SARS-CoV-2/Human/USA/IL-CDC-QDX23849812/2021	Illumina MiSeq	PAIRED	RT-PCR	VIRAL RNA	Severe acute respiratory syndrome coronavirus 2	Homo sapiens	ILLUMINA	2021-04-10	United States	North America	45	634.802	531	0.980838	18982488
SRR14392111	PRJNA716985	AMPLICON	SAMN18969244	SRX10744410	SARS-CoV-2/Human/USA/IL-CDC-QDX23849811/2021	Illumina MiSeq	PAIRED	RT-PCR	VIRAL RNA	Severe acute respiratory syndrome coronavirus 2	Homo sapiens	ILLUMINA	2021-04-10	United States	North America	46	1002.34	901	0.990369	29973047
SRR14392112	PRJNA716985	AMPLICON	SAMN18969146	SRX10744409	SARS-CoV-2/Human/USA/MI-CDC-QDX23849810/2021	Illumina MiSeq	PAIRED	RT-PCR	VIRAL RNA	Severe acute respiratory syndrome coronavirus 2	Homo sapiens	ILLUMINA	2021-04-10	United States	North America	45	1531.22	1353	0.985921	45787932
SRR14392113	PRJNA716985	AMPLICON	SAMN18969245	SRX10744408	SARS-CoV-2/Human/USA/IL-CDC-QDX23849809/2021	Illumina MiSeq	PAIRED	RT-PCR	VIRAL RNA	Severe acute respiratory syndrome coronavirus 2	Homo sapiens	ILLUMINA	2021-04-10	United States	North America	45	1994.98	1700	0.995318	59655976
SRR14392114	PRJNA716985	AMPLICON	SAMN18969246	SRX10744407	SARS-CoV-2/Human/USA/IL-CDC-QDX23849808/2021	Illumina MiSeq	PAIRED	RT-PCR	VIRAL RNA	Severe acute respiratory syndrome coronavirus 2	Homo sapiens	ILLUMINA	2021-04-10	United States	North America	44	1892.33	1658	0.982544	56586441
SRR14392115	PRJNA716985	AMPLICON	SAMN18969147	SRX10744406	SARS-CoV-2/Human/USA/MI-CDC-QDX23849807/2021	Illumina MiSeq	PAIRED	RT-PCR	VIRAL RNA	Severe acute respiratory syndrome coronavirus 2	Homo sapiens	ILLUMINA	2021-04-10	United States	North America	44	1606.67	1389	0.995318	48044164
SRR14392116	PRJNA716985	AMPLICON	SAMN18969247	SRX10744405	SARS-CoV-2/Human/USA/IL-CDC-QDX23849806/2021	Illumina MiSeq	PAIRED	RT-PCR	VIRAL RNA	Severe acute respiratory syndrome coronavirus 2	Homo sapiens	ILLUMINA	2021-04-10	United States	North America	44	1364.7	1204	0.995318	40808668
SRR14392117	PRJNA716985	AMPLICON	SAMN18969248	SRX10744404	SARS-CoV-2/Human/USA/IL-CDC-QDX23849805/2021	Illumina MiSeq	PAIRED	RT-PCR	VIRAL RNA	Severe acute respiratory syndrome coronavirus 2	Homo sapiens	ILLUMINA	2021-04-10	United States	North America	31	978.44	859	0.981808	29258304
SRR14392118	PRJNA716985	AMPLICON	SAMN18969291	SRX10744403	SARS-CoV-2/Human/USA/CT-CDC-QDX23849803/2021	Illumina MiSeq	PAIRED	RT-PCR	VIRAL RNA	Severe acute respiratory syndrome coronavirus 2	Homo sapiens	ILLUMINA	2021-04-10	United States	North America	49	1102.39	963	0.995318	32964685
SRR14392119	PRJNA716985	AMPLICON	SAMN18969085	SRX10744402	SARS-CoV-2/Human/USA/NY-CDC-QDX23849802/2021	Illumina MiSeq	PAIRED	RT-PCR	VIRAL RNA	Severe acute respiratory syndrome coronavirus 2	Homo sapiens	ILLUMINA	2021-04-10	United States	North America	49	544.914	484	0.973748	16294567
SRR14392120	PRJNA716985	AMPLICON	SAMN18969340	SRX10744401	SARS-CoV-2/Human/USA/CO-CDC-QDX23849801/2021	Illumina MiSeq	PAIRED	RT-PCR	VIRAL RNA	Severe acute respiratory syndrome coronavirus 2	Homo sapiens	ILLUMINA	2021-04-10	United States	North America	49	2318	2058	0.995318	69315059
SRR14392121	PRJNA716985	AMPLICON	SAMN18968971	SRX10744400	SARS-CoV-2/Human/USA/TX-CDC-QDX23849800/2021	Illumina MiSeq	PAIRED	RT-PCR	VIRAL RNA	Severe acute respiratory syndrome coronavirus 2	Homo sapiens	ILLUMINA	2021-04-10	United States	North America	50	2128.46	1906	0.961375	63647213
SRR14392123	PRJNA716985	AMPLICON	SAMN18969088	SRX10744398	SARS-CoV-2/Human/USA/NM-CDC-QDX23849798/2021	Illumina MiSeq	PAIRED	RT-PCR	VIRAL RNA	Severe acute respiratory syndrome coronavirus 2	Homo sapiens	ILLUMINA	2021-04-12	United States	North America	46	959.89	853	0.98669	28703595
SRR14392124	PRJNA716985	AMPLICON	SAMN18968972	SRX10744397	SARS-CoV-2/Human/USA/RI-CDC-QDX23849797/2021	Illumina MiSeq	PAIRED	RT-PCR	VIRAL RNA	Severe acute respiratory syndrome coronavirus 2	Homo sapiens	ILLUMINA	2021-04-11	United States	North America	40	1219.3	1057	0.99485	36460837
SRR14392125	PRJNA716985	AMPLICON	SAMN18968841	SRX10744396	SARS-CoV-2/Human/USA/VT-CDC-QDX23849794/2021	Illumina MiSeq	PAIRED	RT-PCR	VIRAL RNA	Severe acute respiratory syndrome coronavirus 2	Homo sapiens	ILLUMINA	2021-04-11	United States	North America	59	1284.43	1131	0.967094	38408165
SRR14392126	PRJNA716985	AMPLICON	SAMN18969097	SRX10744395	SARS-CoV-2/Human/USA/NH-CDC-QDX23849793/2021	Illumina MiSeq	PAIRED	RT-PCR	VIRAL RNA	Severe acute respiratory syndrome coronavirus 2	Homo sapiens	ILLUMINA	2021-04-11	United States	North America	44	697.251	468	0.925626	20849885
SRR14392127	PRJNA716985	AMPLICON	SAMN18969098	SRX10744394	SARS-CoV-2/Human/USA/NH-CDC-QDX23849792/2021	Illumina MiSeq	PAIRED	RT-PCR	VIRAL RNA	Severe acute respiratory syndrome coronavirus 2	Homo sapiens	ILLUMINA	2021-04-11	United States	North America	38	1257.63	1019	0.933585	37607005
SRR14392128	PRJNA716985	AMPLICON	SAMN18969192	SRX10744393	SARS-CoV-2/Human/USA/MA-CDC-QDX23849790/2021	Illumina MiSeq	PAIRED	RT-PCR	VIRAL RNA	Severe acute respiratory syndrome coronavirus 2	Homo sapiens	ILLUMINA	2021-04-11	United States	North America	48	1145.53	983	0.939438	34254886
SRR14392129	PRJNA716985	AMPLICON	SAMN18969099	SRX10744392	SARS-CoV-2/Human/USA/NH-CDC-QDX23849789/2021	Illumina MiSeq	PAIRED	RT-PCR	VIRAL RNA	Severe acute respiratory syndrome coronavirus 2	Homo sapiens	ILLUMINA	2021-04-11	United States	North America	38	454.015	406	0.973414	13576417
SRR14392130	PRJNA716985	AMPLICON	SAMN18969100	SRX10744391	SARS-CoV-2/Human/USA/NH-CDC-QDX23849787/2021	Illumina MiSeq	PAIRED	RT-PCR	VIRAL RNA	Severe acute respiratory syndrome coronavirus 2	Homo sapiens	ILLUMINA	2021-04-11	United States	North America	45	1450.83	1174	0.995318	43384178
SRR14392131	PRJNA716985	AMPLICON	SAMN18969193	SRX10744390	SARS-CoV-2/Human/USA/MA-CDC-QDX23849786/2021	Illumina MiSeq	PAIRED	RT-PCR	VIRAL RNA	Severe acute respiratory syndrome coronavirus 2	Homo sapiens	ILLUMINA	2021-04-11	United States	North America	49	985.62	897	0.986757	29472988
SRR14392132	PRJNA716985	AMPLICON	SAMN18969155	SRX10744389	SARS-CoV-2/Human/USA/ME-CDC-QDX23849785/2021	Illumina MiSeq	PAIRED	RT-PCR	VIRAL RNA	Severe acute respiratory syndrome coronavirus 2	Homo sapiens	ILLUMINA	2021-04-11	United States	North America	36	1137.69	990	0.99485	34020246
SRR14392133	PRJNA716985	AMPLICON	SAMN18969194	SRX10744388	SARS-CoV-2/Human/USA/MA-CDC-QDX23849781/2021	Illumina MiSeq	PAIRED	RT-PCR	VIRAL RNA	Severe acute respiratory syndrome coronavirus 2	Homo sapiens	ILLUMINA	2021-04-11	United States	North America	39	878.074	580	0.924723	26257060
SRR14392134	PRJNA716985	AMPLICON	SAMN18969195	SRX10744387	SARS-CoV-2/Human/USA/MA-CDC-QDX23849780/2021	Illumina MiSeq	PAIRED	RT-PCR	VIRAL RNA	Severe acute respiratory syndrome coronavirus 2	Homo sapiens	ILLUMINA	2021-04-11	United States	North America	44	974.977	832	0.990369	29154740
SRR14392135	PRJNA716985	AMPLICON	SAMN18969196	SRX10744386	SARS-CoV-2/Human/USA/MA-CDC-QDX23849779/2021	Illumina MiSeq	PAIRED	RT-PCR	VIRAL RNA	Severe acute respiratory syndrome coronavirus 2	Homo sapiens	ILLUMINA	2021-04-11	United States	North America	46	1872.51	1652	0.987326	55993646
SRR14392137	PRJNA716985	AMPLICON	SAMN18969198	SRX10744384	SARS-CoV-2/Human/USA/MA-CDC-QDX23849774/2021	Illumina MiSeq	PAIRED	RT-PCR	VIRAL RNA	Severe acute respiratory syndrome coronavirus 2	Homo sapiens	ILLUMINA	2021-04-11	United States	North America	43	913.836	779	0.975554	27326451
SRR14392138	PRJNA716985	AMPLICON	SAMN18969156	SRX10744383	SARS-CoV-2/Human/USA/ME-CDC-QDX23849773/2021	Illumina MiSeq	PAIRED	RT-PCR	VIRAL RNA	Severe acute respiratory syndrome coronavirus 2	Homo sapiens	ILLUMINA	2021-04-11	United States	North America	35	1146.41	999	0.989132	34281055
SRR14392140	PRJNA716985	AMPLICON	SAMN18969158	SRX10744381	SARS-CoV-2/Human/USA/ME-CDC-QDX23849771/2021	Illumina MiSeq	PAIRED	RT-PCR	VIRAL RNA	Severe acute respiratory syndrome coronavirus 2	Homo sapiens	ILLUMINA	2021-04-11	United States	North America	47	529.079	444	0.949604	15821042
SRR14392141	PRJNA716985	AMPLICON	SAMN18969199	SRX10744380	SARS-CoV-2/Human/USA/MA-CDC-QDX23849770/2021	Illumina MiSeq	PAIRED	RT-PCR	VIRAL RNA	Severe acute respiratory syndrome coronavirus 2	Homo sapiens	ILLUMINA	2021-04-11	United States	North America	37	1549.81	1109	0.966124	46344002
SRR14392142	PRJNA716985	AMPLICON	SAMN18969293	SRX10744379	SARS-CoV-2/Human/USA/CT-CDC-QDX23849769/2021	Illumina MiSeq	PAIRED	RT-PCR	VIRAL RNA	Severe acute respiratory syndrome coronavirus 2	Homo sapiens	ILLUMINA	2021-04-11	United States	North America	47	1797.29	1588	0.98562	53744387
SRR14392146	PRJNA716985	AMPLICON	SAMN18969296	SRX10744375	SARS-CoV-2/Human/USA/CT-CDC-QDX23849761/2021	Illumina MiSeq	PAIRED	RT-PCR	VIRAL RNA	Severe acute respiratory syndrome coronavirus 2	Homo sapiens	ILLUMINA	2021-04-11	United States	North America	48	2068.97	1845	0.995318	61868360
SRR14392147	PRJNA716985	AMPLICON	SAMN18969201	SRX10744374	SARS-CoV-2/Human/USA/MA-CDC-QDX23849757/2021	Illumina MiSeq	PAIRED	RT-PCR	VIRAL RNA	Severe acute respiratory syndrome coronavirus 2	Homo sapiens	ILLUMINA	2021-04-11	United States	North America	47	1318.97	1163	0.995318	39441156
SRR14392148	PRJNA716985	AMPLICON	SAMN18969202	SRX10744373	SARS-CoV-2/Human/USA/MA-CDC-QDX23849756/2021	Illumina MiSeq	PAIRED	RT-PCR	VIRAL RNA	Severe acute respiratory syndrome coronavirus 2	Homo sapiens	ILLUMINA	2021-04-11	United States	North America	46	1454.95	1302	0.992743	43507478
SRR14392149	PRJNA716985	AMPLICON	SAMN18969203	SRX10744372	SARS-CoV-2/Human/USA/MA-CDC-QDX23849755/2021	Illumina MiSeq	PAIRED	RT-PCR	VIRAL RNA	Severe acute respiratory syndrome coronavirus 2	Homo sapiens	ILLUMINA	2021-04-11	United States	North America	46	1073.41	710	0.978932	32098293
SRR14392151	PRJNA716985	AMPLICON	SAMN18969205	SRX10744370	SARS-CoV-2/Human/USA/MA-CDC-QDX23849751/2021	Illumina MiSeq	PAIRED	RT-PCR	VIRAL RNA	Severe acute respiratory syndrome coronavirus 2	Homo sapiens	ILLUMINA	2021-04-11	United States	North America	49	1655.46	1466	0.986322	49503334
SRR14392152	PRJNA716985	AMPLICON	SAMN18969206	SRX10744369	SARS-CoV-2/Human/USA/MA-CDC-QDX23849750/2021	Illumina MiSeq	PAIRED	RT-PCR	VIRAL RNA	Severe acute respiratory syndrome coronavirus 2	Homo sapiens	ILLUMINA	2021-04-11	United States	North America	42	690.012	576	0.978932	20633432
SRR14392154	PRJNA716985	AMPLICON	SAMN18969101	SRX10744367	SARS-CoV-2/Human/USA/NH-CDC-QDX23849746/2021	Illumina MiSeq	PAIRED	RT-PCR	VIRAL RNA	Severe acute respiratory syndrome coronavirus 2	Homo sapiens	ILLUMINA	2021-04-11	United States	North America	32	666.965	579	0.966826	19944251
SRR14392155	PRJNA716985	AMPLICON	SAMN18969102	SRX10744366	SARS-CoV-2/Human/USA/NH-CDC-QDX23849745/2021	Illumina MiSeq	PAIRED	RT-PCR	VIRAL RNA	Severe acute respiratory syndrome coronavirus 2	Homo sapiens	ILLUMINA	2021-04-11	United States	North America	33	1045.73	775	0.945089	31270410
SRR14392156	PRJNA716985	AMPLICON	SAMN18969103	SRX10744365	SARS-CoV-2/Human/USA/NH-CDC-QDX23849744/2021	Illumina MiSeq	PAIRED	RT-PCR	VIRAL RNA	Severe acute respiratory syndrome coronavirus 2	Homo sapiens	ILLUMINA	2021-04-11	United States	North America	35	1256.83	1095	0.98659	37582954
SRR14392157	PRJNA716985	AMPLICON	SAMN18969207	SRX10744364	SARS-CoV-2/Human/USA/MA-CDC-QDX23849743/2021	Illumina MiSeq	PAIRED	RT-PCR	VIRAL RNA	Severe acute respiratory syndrome coronavirus 2	Homo sapiens	ILLUMINA	2021-04-11	United States	North America	47	1077.07	926	0.995318	32207492
SRR14392158	PRJNA716985	AMPLICON	SAMN18969208	SRX10744363	SARS-CoV-2/Human/USA/MA-CDC-QDX23849742/2021	Illumina MiSeq	PAIRED	RT-PCR	VIRAL RNA	Severe acute respiratory syndrome coronavirus 2	Homo sapiens	ILLUMINA	2021-04-11	United States	North America	47	746.947	634	0.982209	22335953
SRR14392159	PRJNA716985	AMPLICON	SAMN18969104	SRX10744362	SARS-CoV-2/Human/USA/NH-CDC-QDX23849741/2021	Illumina MiSeq	PAIRED	RT-PCR	VIRAL RNA	Severe acute respiratory syndrome coronavirus 2	Homo sapiens	ILLUMINA	2021-04-11	United States	North America	47	518.113	444	0.968799	15493130
SRR14392160	PRJNA716985	AMPLICON	SAMN18969105	SRX10744361	SARS-CoV-2/Human/USA/NH-CDC-QDX23849740/2021	Illumina MiSeq	PAIRED	RT-PCR	VIRAL RNA	Severe acute respiratory syndrome coronavirus 2	Homo sapiens	ILLUMINA	2021-04-11	United States	North America	40	1056.05	930	0.991004	31578924
SRR14392161	PRJNA716985	AMPLICON	SAMN18969298	SRX10744360	SARS-CoV-2/Human/USA/CT-CDC-QDX23849738/2021	Illumina MiSeq	PAIRED	RT-PCR	VIRAL RNA	Severe acute respiratory syndrome coronavirus 2	Homo sapiens	ILLUMINA	2021-04-11	United States	North America	29	1386.5	1107	0.989198	41460492
SRR14392162	PRJNA716985	AMPLICON	SAMN18969299	SRX10744359	SARS-CoV-2/Human/USA/CT-CDC-QDX23849736/2021	Illumina MiSeq	PAIRED	RT-PCR	VIRAL RNA	Severe acute respiratory syndrome coronavirus 2	Homo sapiens	ILLUMINA	2021-04-11	United States	North America	50	1861.88	1350	0.981574	55675721
SRR14392165	PRJNA716985	AMPLICON	SAMN18969302	SRX10744356	SARS-CoV-2/Human/USA/CT-CDC-QDX23849732/2021	Illumina MiSeq	PAIRED	RT-PCR	VIRAL RNA	Severe acute respiratory syndrome coronavirus 2	Homo sapiens	ILLUMINA	2021-04-11	United States	North America	46	334.599	292	0.905929	10005508
SRR14392166	PRJNA716985	AMPLICON	SAMN18968973	SRX10744355	SARS-CoV-2/Human/USA/RI-CDC-QDX23849730/2021	Illumina MiSeq	PAIRED	RT-PCR	VIRAL RNA	Severe acute respiratory syndrome coronavirus 2	Homo sapiens	ILLUMINA	2021-04-11	United States	North America	38	876.586	719	0.975053	26212544
SRR14392167	PRJNA716985	AMPLICON	SAMN18968974	SRX10744354	SARS-CoV-2/Human/USA/RI-CDC-QDX23849729/2021	Illumina MiSeq	PAIRED	RT-PCR	VIRAL RNA	Severe acute respiratory syndrome coronavirus 2	Homo sapiens	ILLUMINA	2021-04-11	United States	North America	80	2107.51	1766	0.968866	63021020
SRR14392168	PRJNA716985	AMPLICON	SAMN18969209	SRX10744353	SARS-CoV-2/Human/USA/MA-CDC-QDX23849728/2021	Illumina MiSeq	PAIRED	RT-PCR	VIRAL RNA	Severe acute respiratory syndrome coronavirus 2	Homo sapiens	ILLUMINA	2021-04-11	United States	North America	38	434.507	352	0.916664	12993077
SRR14392169	PRJNA716985	AMPLICON	SAMN18969210	SRX10744352	SARS-CoV-2/Human/USA/MA-CDC-QDX23849727/2021	Illumina MiSeq	PAIRED	RT-PCR	VIRAL RNA	Severe acute respiratory syndrome coronavirus 2	Homo sapiens	ILLUMINA	2021-04-11	United States	North America	58	1558.93	1271	0.942146	46616743
SRR14392170	PRJNA716985	AMPLICON	SAMN18969303	SRX10744351	SARS-CoV-2/Human/USA/CT-CDC-QDX23849722/2021	Illumina MiSeq	PAIRED	RT-PCR	VIRAL RNA	Severe acute respiratory syndrome coronavirus 2	Homo sapiens	ILLUMINA	2021-04-11	United States	North America	40	1075	929	0.995619	32145780
SRR14392171	PRJNA716985	AMPLICON	SAMN18969304	SRX10744350	SARS-CoV-2/Human/USA/CT-CDC-QDX23849721/2021	Illumina MiSeq	PAIRED	RT-PCR	VIRAL RNA	Severe acute respiratory syndrome coronavirus 2	Homo sapiens	ILLUMINA	2021-04-11	United States	North America	45	1531.68	1301	0.991305	45801740
SRR14392172	PRJNA716985	AMPLICON	SAMN18969305	SRX10744349	SARS-CoV-2/Human/USA/CT-CDC-QDX23849717/2021	Illumina MiSeq	PAIRED	RT-PCR	VIRAL RNA	Severe acute respiratory syndrome coronavirus 2	Homo sapiens	ILLUMINA	2021-04-11	United States	North America	37	1217.68	1070	0.979835	36412151
SRR14392173	PRJNA716985	AMPLICON	SAMN18969306	SRX10744348	SARS-CoV-2/Human/USA/CT-CDC-QDX23849714/2021	Illumina MiSeq	PAIRED	RT-PCR	VIRAL RNA	Severe acute respiratory syndrome coronavirus 2	Homo sapiens	ILLUMINA	2021-04-11	United States	North America	47	1241.81	1136	0.988764	37133869
SRR14392174	PRJNA716985	AMPLICON	SAMN18969307	SRX10744347	SARS-CoV-2/Human/USA/CT-CDC-QDX23849712/2021	Illumina MiSeq	PAIRED	RT-PCR	VIRAL RNA	Severe acute respiratory syndrome coronavirus 2	Homo sapiens	ILLUMINA	2021-04-11	United States	North America	37	1880.86	1712	0.995619	56243312
SRR14392175	PRJNA716985	AMPLICON	SAMN18969106	SRX10744346	SARS-CoV-2/Human/USA/NH-CDC-QDX23849709/2021	Illumina MiSeq	PAIRED	RT-PCR	VIRAL RNA	Severe acute respiratory syndrome coronavirus 2	Homo sapiens	ILLUMINA	2021-04-11	United States	North America	41	1988.23	1758	0.995619	59454041
SRR14392176	PRJNA716985	AMPLICON	SAMN18969107	SRX10744345	SARS-CoV-2/Human/USA/NH-CDC-QDX23849708/2021	Illumina MiSeq	PAIRED	RT-PCR	VIRAL RNA	Severe acute respiratory syndrome coronavirus 2	Homo sapiens	ILLUMINA	2021-04-11	United States	North America	46	788.729	600	0.949604	23585351
SRR14392177	PRJNA716985	AMPLICON	SAMN18969108	SRX10744344	SARS-CoV-2/Human/USA/NH-CDC-QDX23849707/2021	Illumina MiSeq	PAIRED	RT-PCR	VIRAL RNA	Severe acute respiratory syndrome coronavirus 2	Homo sapiens	ILLUMINA	2021-04-11	United States	North America	39	1884.22	1682	0.995619	56343727
SRR14392178	PRJNA716985	AMPLICON	SAMN18969308	SRX10744343	SARS-CoV-2/Human/USA/CT-CDC-QDX23849704/2021	Illumina MiSeq	PAIRED	RT-PCR	VIRAL RNA	Severe acute respiratory syndrome coronavirus 2	Homo sapiens	ILLUMINA	2021-04-11	United States	North America	31	1268.23	1068	0.979835	37923766
SRR14392179	PRJNA716985	AMPLICON	SAMN18969309	SRX10744342	SARS-CoV-2/Human/USA/CT-CDC-QDX23849703/2021	Illumina MiSeq	PAIRED	RT-PCR	VIRAL RNA	Severe acute respiratory syndrome coronavirus 2	Homo sapiens	ILLUMINA	2021-04-11	United States	North America	31	1847.22	1636	0.985018	55237501
SRR14392180	PRJNA716985	AMPLICON	SAMN18969109	SRX10744341	SARS-CoV-2/Human/USA/NH-CDC-QDX23849702/2021	Illumina MiSeq	PAIRED	RT-PCR	VIRAL RNA	Severe acute respiratory syndrome coronavirus 2	Homo sapiens	ILLUMINA	2021-04-11	United States	North America	48	1209.67	1073	0.98154	36172853
SRR14392181	PRJNA716985	AMPLICON	SAMN18969211	SRX10744340	SARS-CoV-2/Human/USA/MA-CDC-QDX23849701/2021	Illumina MiSeq	PAIRED	RT-PCR	VIRAL RNA	Severe acute respiratory syndrome coronavirus 2	Homo sapiens	ILLUMINA	2021-04-11	United States	North America	39	342.943	296	0.936695	10255023
SRR14392183	PRJNA716985	AMPLICON	SAMN18969213	SRX10744338	SARS-CoV-2/Human/USA/MA-CDC-QDX23849698/2021	Illumina MiSeq	PAIRED	RT-PCR	VIRAL RNA	Severe acute respiratory syndrome coronavirus 2	Homo sapiens	ILLUMINA	2021-04-11	United States	North America	36	1748.33	1574	0.989901	52280195
SRR14392184	PRJNA716985	AMPLICON	SAMN18969214	SRX10744337	SARS-CoV-2/Human/USA/MA-CDC-QDX23849696/2021	Illumina MiSeq	PAIRED	RT-PCR	VIRAL RNA	Severe acute respiratory syndrome coronavirus 2	Homo sapiens	ILLUMINA	2021-04-11	United States	North America	40	1087.98	939	0.932883	32533747
SRR14392186	PRJNA716985	AMPLICON	SAMN18969110	SRX10744335	SARS-CoV-2/Human/USA/NH-CDC-QDX23849691/2021	Illumina MiSeq	PAIRED	RT-PCR	VIRAL RNA	Severe acute respiratory syndrome coronavirus 2	Homo sapiens	ILLUMINA	2021-04-11	United States	North America	47	584.207	513	0.983146	17469549
SRR14392187	PRJNA716985	AMPLICON	SAMN18969311	SRX10744334	SARS-CoV-2/Human/USA/CT-CDC-QDX23849690/2021	Illumina MiSeq	PAIRED	RT-PCR	VIRAL RNA	Severe acute respiratory syndrome coronavirus 2	Homo sapiens	ILLUMINA	2021-04-11	United States	North America	37	1538.93	1314	0.98669	46018641
SRR14392188	PRJNA716985	AMPLICON	SAMN18969215	SRX10744333	SARS-CoV-2/Human/USA/MA-CDC-QDX23849689/2021	Illumina MiSeq	PAIRED	RT-PCR	VIRAL RNA	Severe acute respiratory syndrome coronavirus 2	Homo sapiens	ILLUMINA	2021-04-11	United States	North America	39	1238.72	1120	0.98348	37041536
SRR14392191	PRJNA716985	AMPLICON	SAMN18969217	SRX10744330	SARS-CoV-2/Human/USA/MA-CDC-QDX23849682/2021	Illumina MiSeq	PAIRED	RT-PCR	VIRAL RNA	Severe acute respiratory syndrome coronavirus 2	Homo sapiens	ILLUMINA	2021-04-11	United States	North America	42	1143.27	995	0.995318	34187199
SRR14392194	PRJNA716985	AMPLICON	SAMN18969220	SRX10744327	SARS-CoV-2/Human/USA/MA-CDC-QDX23849679/2021	Illumina MiSeq	PAIRED	RT-PCR	VIRAL RNA	Severe acute respiratory syndrome coronavirus 2	Homo sapiens	ILLUMINA	2021-04-11	United States	North America	48	1251.83	836	0.958232	37433492
SRR14392195	PRJNA716985	AMPLICON	SAMN18969221	SRX10744326	SARS-CoV-2/Human/USA/MA-CDC-QDX23849678/2021	Illumina MiSeq	PAIRED	RT-PCR	VIRAL RNA	Severe acute respiratory syndrome coronavirus 2	Homo sapiens	ILLUMINA	2021-04-11	United States	North America	33	1192.29	938	0.986891	35652915
SRR14392197	PRJNA716985	AMPLICON	SAMN18969222	SRX10744324	SARS-CoV-2/Human/USA/MA-CDC-QDX23849674/2021	Illumina MiSeq	PAIRED	RT-PCR	VIRAL RNA	Severe acute respiratory syndrome coronavirus 2	Homo sapiens	ILLUMINA	2021-04-11	United States	North America	30	751.659	631	0.967528	22476854
SRR14392198	PRJNA716985	AMPLICON	SAMN18969111	SRX10744323	SARS-CoV-2/Human/USA/NH-CDC-QDX23849672/2021	Illumina MiSeq	PAIRED	RT-PCR	VIRAL RNA	Severe acute respiratory syndrome coronavirus 2	Homo sapiens	ILLUMINA	2021-04-11	United States	North America	41	486.259	417	0.970505	14540606
SRR14392199	PRJNA716985	AMPLICON	SAMN18969223	SRX10744322	SARS-CoV-2/Human/USA/MA-CDC-QDX23849671/2021	Illumina MiSeq	PAIRED	RT-PCR	VIRAL RNA	Severe acute respiratory syndrome coronavirus 2	Homo sapiens	ILLUMINA	2021-04-11	United States	North America	46	1175.22	1018	0.986322	35142468
SRR14392200	PRJNA716985	AMPLICON	SAMN18969224	SRX10744321	SARS-CoV-2/Human/USA/MA-CDC-QDX23849670/2021	Illumina MiSeq	PAIRED	RT-PCR	VIRAL RNA	Severe acute respiratory syndrome coronavirus 2	Homo sapiens	ILLUMINA	2021-04-11	United States	North America	42	513.746	394	0.916998	15362548
SRR14392201	PRJNA716985	AMPLICON	SAMN18969112	SRX10744320	SARS-CoV-2/Human/USA/NH-CDC-QDX23849669/2021	Illumina MiSeq	PAIRED	RT-PCR	VIRAL RNA	Severe acute respiratory syndrome coronavirus 2	Homo sapiens	ILLUMINA	2021-04-11	United States	North America	36	1090.45	760	0.927298	32607773
SRR14392202	PRJNA716985	AMPLICON	SAMN18969113	SRX10744319	SARS-CoV-2/Human/USA/NH-CDC-QDX23849668/2021	Illumina MiSeq	PAIRED	RT-PCR	VIRAL RNA	Severe acute respiratory syndrome coronavirus 2	Homo sapiens	ILLUMINA	2021-04-11	United States	North America	47	1886.16	1640	0.995318	56401883
SRR14392205	PRJNA716985	AMPLICON	SAMN18969314	SRX10744316	SARS-CoV-2/Human/USA/CT-CDC-QDX23849664/2021	Illumina MiSeq	PAIRED	RT-PCR	VIRAL RNA	Severe acute respiratory syndrome coronavirus 2	Homo sapiens	ILLUMINA	2021-04-11	United States	North America	39	1938.29	1544	0.986322	57960576
SRR14392206	PRJNA716985	AMPLICON	SAMN18969315	SRX10744315	SARS-CoV-2/Human/USA/CT-CDC-QDX23849662/2021	Illumina MiSeq	PAIRED	RT-PCR	VIRAL RNA	Severe acute respiratory syndrome coronavirus 2	Homo sapiens	ILLUMINA	2021-04-11	United States	North America	35	1517.95	1341	0.976591	45391178
SRR14392207	PRJNA716985	AMPLICON	SAMN18969316	SRX10744314	SARS-CoV-2/Human/USA/CT-CDC-QDX23849661/2021	Illumina MiSeq	PAIRED	RT-PCR	VIRAL RNA	Severe acute respiratory syndrome coronavirus 2	Homo sapiens	ILLUMINA	2021-04-11	United States	North America	33	927.878	796	0.995619	27746343
SRR14392209	PRJNA716985	AMPLICON	SAMN18969159	SRX10744312	SARS-CoV-2/Human/USA/ME-CDC-QDX23849657/2021	Illumina MiSeq	PAIRED	RT-PCR	VIRAL RNA	Severe acute respiratory syndrome coronavirus 2	Homo sapiens	ILLUMINA	2021-04-11	United States	North America	44	1227.16	1098	0.99057	36695819
SRR14392210	PRJNA716985	AMPLICON	SAMN18969160	SRX10744311	SARS-CoV-2/Human/USA/ME-CDC-QDX23849656/2021	Illumina MiSeq	PAIRED	RT-PCR	VIRAL RNA	Severe acute respiratory syndrome coronavirus 2	Homo sapiens	ILLUMINA	2021-04-11	United States	North America	38	1254.03	1098	0.986891	37499208
SRR14392212	PRJNA716985	AMPLICON	SAMN18969162	SRX10744309	SARS-CoV-2/Human/USA/ME-CDC-QDX23849654/2021	Illumina MiSeq	PAIRED	RT-PCR	VIRAL RNA	Severe acute respiratory syndrome coronavirus 2	Homo sapiens	ILLUMINA	2021-04-11	United States	North America	35	506.599	392	0.909675	15148843
SRR14392214	PRJNA716985	AMPLICON	SAMN18969318	SRX10744307	SARS-CoV-2/Human/USA/CT-CDC-QDX23849652/2021	Illumina MiSeq	PAIRED	RT-PCR	VIRAL RNA	Severe acute respiratory syndrome coronavirus 2	Homo sapiens	ILLUMINA	2021-04-11	United States	North America	44	1146.7	1037	0.995318	34289705
SRR14392215	PRJNA716985	AMPLICON	SAMN18969164	SRX10744306	SARS-CoV-2/Human/USA/ME-CDC-QDX23849650/2021	Illumina MiSeq	PAIRED	RT-PCR	VIRAL RNA	Severe acute respiratory syndrome coronavirus 2	Homo sapiens	ILLUMINA	2021-04-11	United States	North America	26	1056.24	919	0.97415	31584596
SRR14392216	PRJNA716985	AMPLICON	SAMN18969165	SRX10744305	SARS-CoV-2/Human/USA/ME-CDC-QDX23849649/2021	Illumina MiSeq	PAIRED	RT-PCR	VIRAL RNA	Severe acute respiratory syndrome coronavirus 2	Homo sapiens	ILLUMINA	2021-04-11	United States	North America	47	1910.26	1662	0.995318	57122365
SRR14392217	PRJNA716985	AMPLICON	SAMN18969166	SRX10744304	SARS-CoV-2/Human/USA/ME-CDC-QDX23849648/2021	Illumina MiSeq	PAIRED	RT-PCR	VIRAL RNA	Severe acute respiratory syndrome coronavirus 2	Homo sapiens	ILLUMINA	2021-04-11	United States	North America	46	779.291	674	0.995318	23303126
SRR14392218	PRJNA716985	AMPLICON	SAMN18969167	SRX10744303	SARS-CoV-2/Human/USA/ME-CDC-QDX23849647/2021	Illumina MiSeq	PAIRED	RT-PCR	VIRAL RNA	Severe acute respiratory syndrome coronavirus 2	Homo sapiens	ILLUMINA	2021-04-11	United States	North America	36	1222.58	1047	0.949002	36558859
SRR14392219	PRJNA716985	AMPLICON	SAMN18969319	SRX10744302	SARS-CoV-2/Human/USA/CT-CDC-QDX23849646/2021	Illumina MiSeq	PAIRED	RT-PCR	VIRAL RNA	Severe acute respiratory syndrome coronavirus 2	Homo sapiens	ILLUMINA	2021-04-11	United States	North America	31	1928.94	1631	0.995619	57681095
SRR14392223	PRJNA716985	AMPLICON	SAMN18969171	SRX10744298	SARS-CoV-2/Human/USA/ME-CDC-QDX23849641/2021	Illumina MiSeq	PAIRED	RT-PCR	VIRAL RNA	Severe acute respiratory syndrome coronavirus 2	Homo sapiens	ILLUMINA	2021-04-11	United States	North America	40	1989.79	1748	0.980571	59500643
SRR14392224	PRJNA716985	AMPLICON	SAMN18969226	SRX10744297	SARS-CoV-2/Human/USA/MA-CDC-QDX23849640/2021	Illumina MiSeq	PAIRED	RT-PCR	VIRAL RNA	Severe acute respiratory syndrome coronavirus 2	Homo sapiens	ILLUMINA	2021-04-11	United States	North America	53	891.116	798	0.98445	26647034
SRR14392225	PRJNA716985	AMPLICON	SAMN18969227	SRX10744296	SARS-CoV-2/Human/USA/MA-CDC-QDX23849639/2021	Illumina MiSeq	PAIRED	RT-PCR	VIRAL RNA	Severe acute respiratory syndrome coronavirus 2	Homo sapiens	ILLUMINA	2021-04-11	United States	North America	29	535.28	462	0.981273	16006487
SRR14392228	PRJNA716985	AMPLICON	SAMN18969174	SRX10744293	SARS-CoV-2/Human/USA/ME-CDC-QDX23849636/2021	Illumina MiSeq	PAIRED	RT-PCR	VIRAL RNA	Severe acute respiratory syndrome coronavirus 2	Homo sapiens	ILLUMINA	2021-04-11	United States	North America	32	1111.63	943	0.969334	33241016
SRR14392229	PRJNA716985	AMPLICON	SAMN18969175	SRX10744292	SARS-CoV-2/Human/USA/ME-CDC-QDX23849635/2021	Illumina MiSeq	PAIRED	RT-PCR	VIRAL RNA	Severe acute respiratory syndrome coronavirus 2	Homo sapiens	ILLUMINA	2021-04-11	United States	North America	48	1071.48	903	0.980504	32040481
SRR14392232	PRJNA716985	AMPLICON	SAMN18969320	SRX10744289	SARS-CoV-2/Human/USA/CT-CDC-QDX23849631/2021	Illumina MiSeq	PAIRED	RT-PCR	VIRAL RNA	Severe acute respiratory syndrome coronavirus 2	Homo sapiens	ILLUMINA	2021-04-11	United States	North America	29	646.816	462	0.922884	19341724
SRR14392233	PRJNA716985	AMPLICON	SAMN18969321	SRX10744288	SARS-CoV-2/Human/USA/CT-CDC-QDX23849629/2021	Illumina MiSeq	PAIRED	RT-PCR	VIRAL RNA	Severe acute respiratory syndrome coronavirus 2	Homo sapiens	ILLUMINA	2021-04-11	United States	North America	34	1064.02	957	0.986791	31817245
SRR14392234	PRJNA716985	AMPLICON	SAMN18969322	SRX10744287	SARS-CoV-2/Human/USA/CT-CDC-QDX23849626/2021	Illumina MiSeq	PAIRED	RT-PCR	VIRAL RNA	Severe acute respiratory syndrome coronavirus 2	Homo sapiens	ILLUMINA	2021-04-11	United States	North America	46	641.907	457	0.916229	19194957
SRR14392235	PRJNA716985	AMPLICON	SAMN18969323	SRX10744286	SARS-CoV-2/Human/USA/CT-CDC-QDX23849622/2021	Illumina MiSeq	PAIRED	RT-PCR	VIRAL RNA	Severe acute respiratory syndrome coronavirus 2	Homo sapiens	ILLUMINA	2021-04-11	United States	North America	49	1232.11	1098	0.995318	36843811
SRR14392237	PRJNA716985	AMPLICON	SAMN18969325	SRX10744284	SARS-CoV-2/Human/USA/CT-CDC-QDX23849616/2021	Illumina MiSeq	PAIRED	RT-PCR	VIRAL RNA	Severe acute respiratory syndrome coronavirus 2	Homo sapiens	ILLUMINA	2021-04-11	United States	North America	50	1807.93	1503	0.991305	54062576
SRR14392238	PRJNA716985	AMPLICON	SAMN18969326	SRX10744283	SARS-CoV-2/Human/USA/CT-CDC-QDX23849614/2021	Illumina MiSeq	PAIRED	RT-PCR	VIRAL RNA	Severe acute respiratory syndrome coronavirus 2	Homo sapiens	ILLUMINA	2021-04-11	United States	North America	48	1010.22	902	0.995318	30208741
SRR14392239	PRJNA716985	AMPLICON	SAMN18969327	SRX10744282	SARS-CoV-2/Human/USA/CT-CDC-QDX23849613/2021	Illumina MiSeq	PAIRED	RT-PCR	VIRAL RNA	Severe acute respiratory syndrome coronavirus 2	Homo sapiens	ILLUMINA	2021-04-11	United States	North America	49	1411.39	1101	0.983547	42204918
SRR14392240	PRJNA716985	AMPLICON	SAMN18969328	SRX10744281	SARS-CoV-2/Human/USA/CT-CDC-QDX23849610/2021	Illumina MiSeq	PAIRED	RT-PCR	VIRAL RNA	Severe acute respiratory syndrome coronavirus 2	Homo sapiens	ILLUMINA	2021-04-11	United States	North America	43	1247.33	876	0.966324	37298912
SRR14392241	PRJNA716985	AMPLICON	SAMN18969329	SRX10744280	SARS-CoV-2/Human/USA/CT-CDC-QDX23849609/2021	Illumina MiSeq	PAIRED	RT-PCR	VIRAL RNA	Severe acute respiratory syndrome coronavirus 2	Homo sapiens	ILLUMINA	2021-04-11	United States	North America	48	2364.42	2073	0.995318	70703232
SRR14392242	PRJNA716985	AMPLICON	SAMN18969330	SRX10744279	SARS-CoV-2/Human/USA/CT-CDC-QDX23849607/2021	Illumina MiSeq	PAIRED	RT-PCR	VIRAL RNA	Severe acute respiratory syndrome coronavirus 2	Homo sapiens	ILLUMINA	2021-04-11	United States	North America	42	1538.33	1274	0.988764	46000548
SRR14392243	PRJNA716985	AMPLICON	SAMN18969331	SRX10744278	SARS-CoV-2/Human/USA/CT-CDC-QDX23849606/2021	Illumina MiSeq	PAIRED	RT-PCR	VIRAL RNA	Severe acute respiratory syndrome coronavirus 2	Homo sapiens	ILLUMINA	2021-04-11	United States	North America	38	1261.33	892	0.94345	37717523
SRR14392244	PRJNA716985	AMPLICON	SAMN18969332	SRX10744277	SARS-CoV-2/Human/USA/CT-CDC-QDX23849605/2021	Illumina MiSeq	PAIRED	RT-PCR	VIRAL RNA	Severe acute respiratory syndrome coronavirus 2	Homo sapiens	ILLUMINA	2021-04-11	United States	North America	47	1653.7	1483	0.979199	49450455
SRR14392245	PRJNA716985	AMPLICON	SAMN18969333	SRX10744276	SARS-CoV-2/Human/USA/CT-CDC-QDX23849602/2021	Illumina MiSeq	PAIRED	RT-PCR	VIRAL RNA	Severe acute respiratory syndrome coronavirus 2	Homo sapiens	ILLUMINA	2021-04-11	United States	North America	40	1973.17	1793	0.986791	59003558
SRR14392247	PRJNA716985	AMPLICON	SAMN18969335	SRX10744274	SARS-CoV-2/Human/USA/CT-CDC-QDX23849599/2021	Illumina MiSeq	PAIRED	RT-PCR	VIRAL RNA	Severe acute respiratory syndrome coronavirus 2	Homo sapiens	ILLUMINA	2021-04-11	United States	North America	58	1825.9	1615	0.975253	54599775
SRR14392248	PRJNA716985	AMPLICON	SAMN18969336	SRX10744273	SARS-CoV-2/Human/USA/CT-CDC-QDX23849598/2021	Illumina MiSeq	PAIRED	RT-PCR	VIRAL RNA	Severe acute respiratory syndrome coronavirus 2	Homo sapiens	ILLUMINA	2021-04-11	United States	North America	46	1265.93	802	0.95977	37855029
SRR14392249	PRJNA716985	AMPLICON	SAMN18969337	SRX10744272	SARS-CoV-2/Human/USA/CT-CDC-QDX23849596/2021	Illumina MiSeq	PAIRED	RT-PCR	VIRAL RNA	Severe acute respiratory syndrome coronavirus 2	Homo sapiens	ILLUMINA	2021-04-11	United States	North America	38	1309.43	796	0.95268	39155974
SRR14392250	PRJNA716985	AMPLICON	SAMN18969338	SRX10744271	SARS-CoV-2/Human/USA/CT-CDC-QDX23849594/2021	Illumina MiSeq	PAIRED	RT-PCR	VIRAL RNA	Severe acute respiratory syndrome coronavirus 2	Homo sapiens	ILLUMINA	2021-04-11	United States	North America	52	1472.66	1315	0.95773	44036876
SRR14392251	PRJNA716985	AMPLICON	SAMN18969339	SRX10744270	SARS-CoV-2/Human/USA/CT-CDC-QDX23849592/2021	Illumina MiSeq	PAIRED	RT-PCR	VIRAL RNA	Severe acute respiratory syndrome coronavirus 2	Homo sapiens	ILLUMINA	2021-04-11	United States	North America	37	2338.2	2079	0.984383	69919239
SRR14392252	PRJNA716985	AMPLICON	SAMN18968842	SRX10744269	SARS-CoV-2/Human/USA/VT-CDC-QDX23849590/2021	Illumina MiSeq	PAIRED	RT-PCR	VIRAL RNA	Severe acute respiratory syndrome coronavirus 2	Homo sapiens	ILLUMINA	2021-04-10	United States	North America	52	1077	901	0.986724	32205501
SRR14392253	PRJNA716985	AMPLICON	SAMN18969229	SRX10744268	SARS-CoV-2/Human/USA/MA-CDC-QDX23849589/2021	Illumina MiSeq	PAIRED	RT-PCR	VIRAL RNA	Severe acute respiratory syndrome coronavirus 2	Homo sapiens	ILLUMINA	2021-04-10	United States	North America	84	1126.3	808	0.924188	33679775
SRR14392255	PRJNA716985	AMPLICON	SAMN18969115	SRX10744266	SARS-CoV-2/Human/USA/NH-CDC-QDX23849587/2021	Illumina MiSeq	PAIRED	RT-PCR	VIRAL RNA	Severe acute respiratory syndrome coronavirus 2	Homo sapiens	ILLUMINA	2021-04-10	United States	North America	50	1968.67	1714	0.989968	58869131
SRR14392256	PRJNA716985	AMPLICON	SAMN18968975	SRX10744265	SARS-CoV-2/Human/USA/RI-CDC-QDX23849586/2021	Illumina MiSeq	PAIRED	RT-PCR	VIRAL RNA	Severe acute respiratory syndrome coronavirus 2	Homo sapiens	ILLUMINA	2021-04-10	United States	North America	40	1010.1	883	0.989901	30204912
SRR14392257	PRJNA716985	AMPLICON	SAMN18969257	SRX10744264	SARS-CoV-2/Human/USA/FL-CDC-QDX23849580/2021	Illumina MiSeq	PAIRED	RT-PCR	VIRAL RNA	Severe acute respiratory syndrome coronavirus 2	Homo sapiens	ILLUMINA	2021-04-12	United States	North America	36	1733.01	1541	0.99485	51822285
SRR14392258	PRJNA716985	AMPLICON	SAMN18969258	SRX10744263	SARS-CoV-2/Human/USA/FL-CDC-QDX23849579/2021	Illumina MiSeq	PAIRED	RT-PCR	VIRAL RNA	Severe acute respiratory syndrome coronavirus 2	Homo sapiens	ILLUMINA	2021-04-12	United States	North America	45	1485.23	1293	0.995318	44412873
SRR14392259	PRJNA716985	AMPLICON	SAMN18969259	SRX10744262	SARS-CoV-2/Human/USA/FL-CDC-QDX23849572/2021	Illumina MiSeq	PAIRED	RT-PCR	VIRAL RNA	Severe acute respiratory syndrome coronavirus 2	Homo sapiens	ILLUMINA	2021-04-12	United States	North America	45	1209.86	1076	0.978363	36178330
SRR14392260	PRJNA716985	AMPLICON	SAMN18969260	SRX10744261	SARS-CoV-2/Human/USA/FL-CDC-QDX23849568/2021	Illumina MiSeq	PAIRED	RT-PCR	VIRAL RNA	Severe acute respiratory syndrome coronavirus 2	Homo sapiens	ILLUMINA	2021-04-11	United States	North America	30	1845.98	1496	0.995619	55200229
SRR14392261	PRJNA716985	AMPLICON	SAMN18969261	SRX10744260	SARS-CoV-2/Human/USA/FL-CDC-QDX23849558/2021	Illumina MiSeq	PAIRED	RT-PCR	VIRAL RNA	Severe acute respiratory syndrome coronavirus 2	Homo sapiens	ILLUMINA	2021-04-12	United States	North America	45	1677.11	1381	0.995318	50150574
SRR14392262	PRJNA716985	AMPLICON	SAMN18969262	SRX10744259	SARS-CoV-2/Human/USA/FL-CDC-QDX23849555/2021	Illumina MiSeq	PAIRED	RT-PCR	VIRAL RNA	Severe acute respiratory syndrome coronavirus 2	Homo sapiens	ILLUMINA	2021-04-12	United States	North America	45	777.303	649	0.989834	23243685
SRR14392263	PRJNA716985	AMPLICON	SAMN18969263	SRX10744258	SARS-CoV-2/Human/USA/FL-CDC-QDX23849554/2021	Illumina MiSeq	PAIRED	RT-PCR	VIRAL RNA	Severe acute respiratory syndrome coronavirus 2	Homo sapiens	ILLUMINA	2021-04-12	United States	North America	43	1301.65	1098	0.991673	38923114
SRR14392264	PRJNA716985	AMPLICON	SAMN18969264	SRX10744257	SARS-CoV-2/Human/USA/FL-CDC-QDX23849553/2021	Illumina MiSeq	PAIRED	RT-PCR	VIRAL RNA	Severe acute respiratory syndrome coronavirus 2	Homo sapiens	ILLUMINA	2021-04-12	United States	North America	43	772.42	694	0.989867	23097688
SRR14392265	PRJNA716985	AMPLICON	SAMN18969265	SRX10744256	SARS-CoV-2/Human/USA/FL-CDC-QDX23849552/2021	Illumina MiSeq	PAIRED	RT-PCR	VIRAL RNA	Severe acute respiratory syndrome coronavirus 2	Homo sapiens	ILLUMINA	2021-04-12	United States	North America	50	1582.88	1364	0.995318	47332904
SRR14392266	PRJNA716985	AMPLICON	SAMN18969266	SRX10744255	SARS-CoV-2/Human/USA/FL-CDC-QDX23849542/2021	Illumina MiSeq	PAIRED	RT-PCR	VIRAL RNA	Severe acute respiratory syndrome coronavirus 2	Homo sapiens	ILLUMINA	2021-04-12	United States	North America	49	1166.66	1023	0.979935	34886703
SRR14392267	PRJNA716985	AMPLICON	SAMN18969267	SRX10744254	SARS-CoV-2/Human/USA/FL-CDC-QDX23849533/2021	Illumina MiSeq	PAIRED	RT-PCR	VIRAL RNA	Severe acute respiratory syndrome coronavirus 2	Homo sapiens	ILLUMINA	2021-04-12	United States	North America	40	479.502	386	0.941076	14338552
SRR14392268	PRJNA716985	AMPLICON	SAMN18969268	SRX10744253	SARS-CoV-2/Human/USA/FL-CDC-QDX23849532/2021	Illumina MiSeq	PAIRED	RT-PCR	VIRAL RNA	Severe acute respiratory syndrome coronavirus 2	Homo sapiens	ILLUMINA	2021-04-12	United States	North America	47	766.602	633	0.980738	22923704
SRR14392270	PRJNA716985	AMPLICON	SAMN18969270	SRX10744251	SARS-CoV-2/Human/USA/FL-CDC-QDX23849529/2021	Illumina MiSeq	PAIRED	RT-PCR	VIRAL RNA	Severe acute respiratory syndrome coronavirus 2	Homo sapiens	ILLUMINA	2021-04-12	United States	North America	36	1241.73	1034	0.980838	37131397
SRR14392271	PRJNA716985	AMPLICON	SAMN18969271	SRX10744250	SARS-CoV-2/Human/USA/FL-CDC-QDX23849527/2021	Illumina MiSeq	PAIRED	RT-PCR	VIRAL RNA	Severe acute respiratory syndrome coronavirus 2	Homo sapiens	ILLUMINA	2021-04-12	United States	North America	35	1686.85	1364	0.995619	50441806
SRR14392272	PRJNA716985	AMPLICON	SAMN18969272	SRX10744249	SARS-CoV-2/Human/USA/FL-CDC-QDX23849526/2021	Illumina MiSeq	PAIRED	RT-PCR	VIRAL RNA	Severe acute respiratory syndrome coronavirus 2	Homo sapiens	ILLUMINA	2021-04-12	United States	North America	46	1855.98	1605	0.994917	55499338
SRR14392273	PRJNA716985	AMPLICON	SAMN18969273	SRX10744248	SARS-CoV-2/Human/USA/FL-CDC-QDX23849523/2021	Illumina MiSeq	PAIRED	RT-PCR	VIRAL RNA	Severe acute respiratory syndrome coronavirus 2	Homo sapiens	ILLUMINA	2021-04-12	United States	North America	47	2649.96	2319	0.995318	79241767
SRR14392274	PRJNA716985	AMPLICON	SAMN18969274	SRX10744247	SARS-CoV-2/Human/USA/FL-CDC-QDX23849521/2021	Illumina MiSeq	PAIRED	RT-PCR	VIRAL RNA	Severe acute respiratory syndrome coronavirus 2	Homo sapiens	ILLUMINA	2021-04-12	United States	North America	43	596.75	520	0.970806	17844624
SRR14392275	PRJNA716985	AMPLICON	SAMN18969275	SRX10744246	SARS-CoV-2/Human/USA/FL-CDC-QDX23849519/2021	Illumina MiSeq	PAIRED	RT-PCR	VIRAL RNA	Severe acute respiratory syndrome coronavirus 2	Homo sapiens	ILLUMINA	2021-04-11	United States	North America	29	892.709	753	0.981239	26694692
SRR14392276	PRJNA716985	AMPLICON	SAMN18969249	SRX10744245	SARS-CoV-2/Human/USA/IL-CDC-QDX23849516/2021	Illumina MiSeq	PAIRED	RT-PCR	VIRAL RNA	Severe acute respiratory syndrome coronavirus 2	Homo sapiens	ILLUMINA	2021-04-12	United States	North America	45	1731.01	1483	0.995318	51762279
SRR14392277	PRJNA716985	AMPLICON	SAMN18969116	SRX10744244	SARS-CoV-2/Human/USA/MO-CDC-QDX23849511/2021	Illumina MiSeq	PAIRED	RT-PCR	VIRAL RNA	Severe acute respiratory syndrome coronavirus 2	Homo sapiens	ILLUMINA	2021-04-12	United States	North America	44	714.702	630	0.995318	21371720
SRR14392278	PRJNA716985	AMPLICON	SAMN18969117	SRX10744243	SARS-CoV-2/Human/USA/MO-CDC-QDX23849510/2021	Illumina MiSeq	PAIRED	RT-PCR	VIRAL RNA	Severe acute respiratory syndrome coronavirus 2	Homo sapiens	ILLUMINA	2021-04-12	United States	North America	35	1698.29	1393	0.995954	50783896
SRR14392279	PRJNA716985	AMPLICON	SAMN18969118	SRX10744242	SARS-CoV-2/Human/USA/MO-CDC-QDX23849506/2021	Illumina MiSeq	PAIRED	RT-PCR	VIRAL RNA	Severe acute respiratory syndrome coronavirus 2	Homo sapiens	ILLUMINA	2021-04-12	United States	North America	47	1038.09	880	0.980972	31042063
SRR14392280	PRJNA716985	AMPLICON	SAMN18969276	SRX10744241	SARS-CoV-2/Human/USA/FL-CDC-QDX23849499/2021	Illumina MiSeq	PAIRED	RT-PCR	VIRAL RNA	Severe acute respiratory syndrome coronavirus 2	Homo sapiens	ILLUMINA	2021-04-12	United States	North America	43	2679.67	2281	0.995318	80130278
SRR14392282	PRJNA716985	AMPLICON	SAMN18969278	SRX10744239	SARS-CoV-2/Human/USA/FL-CDC-QDX23849496/2021	Illumina MiSeq	PAIRED	RT-PCR	VIRAL RNA	Severe acute respiratory syndrome coronavirus 2	Homo sapiens	ILLUMINA	2021-04-12	United States	North America	53	946.811	753	0.975655	28312486
SRR14392283	PRJNA716985	AMPLICON	SAMN18969279	SRX10744238	SARS-CoV-2/Human/USA/FL-CDC-QDX23849494/2021	Illumina MiSeq	PAIRED	RT-PCR	VIRAL RNA	Severe acute respiratory syndrome coronavirus 2	Homo sapiens	ILLUMINA	2021-04-12	United States	North America	47	1178.43	1005	0.995318	35238733
SRR14392284	PRJNA716985	AMPLICON	SAMN18969280	SRX10744237	SARS-CoV-2/Human/USA/FL-CDC-QDX23849482/2021	Illumina MiSeq	PAIRED	RT-PCR	VIRAL RNA	Severe acute respiratory syndrome coronavirus 2	Homo sapiens	ILLUMINA	2021-04-12	United States	North America	43	1387.47	1148	0.995084	41489617
SRR14392285	PRJNA716985	AMPLICON	SAMN18969281	SRX10744236	SARS-CoV-2/Human/USA/FL-CDC-QDX23849480/2021	Illumina MiSeq	PAIRED	RT-PCR	VIRAL RNA	Severe acute respiratory syndrome coronavirus 2	Homo sapiens	ILLUMINA	2021-04-12	United States	North America	41	655.911	474	0.915761	19613695
SRR14392287	PRJNA716985	AMPLICON	SAMN18969283	SRX10744234	SARS-CoV-2/Human/USA/FL-CDC-QDX23849475/2021	Illumina MiSeq	PAIRED	RT-PCR	VIRAL RNA	Severe acute respiratory syndrome coronavirus 2	Homo sapiens	ILLUMINA	2021-04-12	United States	North America	44	992.684	859	0.995318	29684226
SRR14392288	PRJNA716985	AMPLICON	SAMN18969284	SRX10744233	SARS-CoV-2/Human/USA/FL-CDC-QDX23849471/2021	Illumina MiSeq	PAIRED	RT-PCR	VIRAL RNA	Severe acute respiratory syndrome coronavirus 2	Homo sapiens	ILLUMINA	2021-04-12	United States	North America	47	2788.44	2407	0.993044	83382724
SRR14392289	PRJNA716985	AMPLICON	SAMN18969044	SRX10744232	SARS-CoV-2/Human/USA/PA-CDC-QDX23849258/2021	Illumina MiSeq	PAIRED	RT-PCR	VIRAL RNA	Severe acute respiratory syndrome coronavirus 2	Homo sapiens	ILLUMINA	2021-04-11	United States	North America	43	726.672	503	0.937297	21729663
SRR14392290	PRJNA716985	AMPLICON	SAMN18969045	SRX10744231	SARS-CoV-2/Human/USA/PA-CDC-QDX23849251/2021	Illumina MiSeq	PAIRED	RT-PCR	VIRAL RNA	Severe acute respiratory syndrome coronavirus 2	Homo sapiens	ILLUMINA	2021-04-11	United States	North America	43	2698.7	2339	0.995318	80699120
SRR14392291	PRJNA716985	AMPLICON	SAMN18969046	SRX10744230	SARS-CoV-2/Human/USA/PA-CDC-QDX23849248/2021	Illumina MiSeq	PAIRED	RT-PCR	VIRAL RNA	Severe acute respiratory syndrome coronavirus 2	Homo sapiens	ILLUMINA	2021-04-11	United States	North America	42	1220.96	973	0.977427	36510324
SRR14392293	PRJNA716985	AMPLICON	SAMN18969047	SRX10744228	SARS-CoV-2/Human/USA/PA-CDC-QDX23849237/2021	Illumina MiSeq	PAIRED	RT-PCR	VIRAL RNA	Severe acute respiratory syndrome coronavirus 2	Homo sapiens	ILLUMINA	2021-04-10	United States	North America	33	1494.8	1243	0.980571	44699065
SRR14392294	PRJNA716985	AMPLICON	SAMN18969048	SRX10744227	SARS-CoV-2/Human/USA/PA-CDC-QDX23849236/2021	Illumina MiSeq	PAIRED	RT-PCR	VIRAL RNA	Severe acute respiratory syndrome coronavirus 2	Homo sapiens	ILLUMINA	2021-04-10	United States	North America	44	1694.66	1499	0.967495	50675499
SRR14392295	PRJNA716985	AMPLICON	SAMN18969049	SRX10744226	SARS-CoV-2/Human/USA/PA-CDC-QDX23849235/2021	Illumina MiSeq	PAIRED	RT-PCR	VIRAL RNA	Severe acute respiratory syndrome coronavirus 2	Homo sapiens	ILLUMINA	2021-04-10	United States	North America	40	1501.55	1291	0.959703	44900755
SRR14392296	PRJNA716985	AMPLICON	SAMN18969050	SRX10744225	SARS-CoV-2/Human/USA/PA-CDC-QDX23849234/2021	Illumina MiSeq	PAIRED	RT-PCR	VIRAL RNA	Severe acute respiratory syndrome coronavirus 2	Homo sapiens	ILLUMINA	2021-04-10	United States	North America	42	1524.26	1258	0.982778	45580077
SRR14392297	PRJNA716985	AMPLICON	SAMN18969051	SRX10744224	SARS-CoV-2/Human/USA/PA-CDC-QDX23849233/2021	Illumina MiSeq	PAIRED	RT-PCR	VIRAL RNA	Severe acute respiratory syndrome coronavirus 2	Homo sapiens	ILLUMINA	2021-04-10	United States	North America	22	2470.89	2148	0.987459	73886876
SRR14392299	PRJNA716985	AMPLICON	SAMN18969053	SRX10744222	SARS-CoV-2/Human/USA/PA-CDC-QDX23849226/2021	Illumina MiSeq	PAIRED	RT-PCR	VIRAL RNA	Severe acute respiratory syndrome coronavirus 2	Homo sapiens	ILLUMINA	2021-04-10	United States	North America	45	1142.65	921	0.985821	34168674
SRR14392300	PRJNA716985	AMPLICON	SAMN18969054	SRX10744221	SARS-CoV-2/Human/USA/PA-CDC-QDX23849225/2021	Illumina MiSeq	PAIRED	RT-PCR	VIRAL RNA	Severe acute respiratory syndrome coronavirus 2	Homo sapiens	ILLUMINA	2021-04-10	United States	North America	35	501.752	402	0.92275	15003888
SRR14392301	PRJNA716985	AMPLICON	SAMN18969055	SRX10744220	SARS-CoV-2/Human/USA/PA-CDC-QDX23849224/2021	Illumina MiSeq	PAIRED	RT-PCR	VIRAL RNA	Severe acute respiratory syndrome coronavirus 2	Homo sapiens	ILLUMINA	2021-04-10	United States	North America	47	846.579	724	0.992308	25315239
SRR14392302	PRJNA716985	AMPLICON	SAMN18969056	SRX10744219	SARS-CoV-2/Human/USA/PA-CDC-QDX23849221/2021	Illumina MiSeq	PAIRED	RT-PCR	VIRAL RNA	Severe acute respiratory syndrome coronavirus 2	Homo sapiens	ILLUMINA	2021-04-10	United States	North America	41	1653.48	1421	0.986356	49443965
SRR14392303	PRJNA716985	AMPLICON	SAMN18969057	SRX10744218	SARS-CoV-2/Human/USA/PA-CDC-QDX23849220/2021	Illumina MiSeq	PAIRED	RT-PCR	VIRAL RNA	Severe acute respiratory syndrome coronavirus 2	Homo sapiens	ILLUMINA	2021-04-10	United States	North America	41	2122.4	1756	0.925827	63466200
SRR14392304	PRJNA716985	AMPLICON	SAMN18969058	SRX10744217	SARS-CoV-2/Human/USA/PA-CDC-QDX23849218/2021	Illumina MiSeq	PAIRED	RT-PCR	VIRAL RNA	Severe acute respiratory syndrome coronavirus 2	Homo sapiens	ILLUMINA	2021-04-10	United States	North America	41	2253.45	1915	0.946293	67384852
SRR14392306	PRJNA716985	AMPLICON	SAMN18969060	SRX10744215	SARS-CoV-2/Human/USA/PA-CDC-QDX23849216/2021	Illumina MiSeq	PAIRED	RT-PCR	VIRAL RNA	Severe acute respiratory syndrome coronavirus 2	Homo sapiens	ILLUMINA	2021-04-10	United States	North America	44	2142.71	1831	0.986924	64073445
SRR14392307	PRJNA716985	AMPLICON	SAMN18969061	SRX10744214	SARS-CoV-2/Human/USA/PA-CDC-QDX23849215/2021	Illumina MiSeq	PAIRED	RT-PCR	VIRAL RNA	Severe acute respiratory syndrome coronavirus 2	Homo sapiens	ILLUMINA	2021-04-10	United States	North America	43	1854.66	1581	0.967395	55459929
SRR14392308	PRJNA716985	AMPLICON	SAMN18969062	SRX10744213	SARS-CoV-2/Human/USA/PA-CDC-QDX23849214/2021	Illumina MiSeq	PAIRED	RT-PCR	VIRAL RNA	Severe acute respiratory syndrome coronavirus 2	Homo sapiens	ILLUMINA	2021-04-10	United States	North America	27	1850.29	1603	0.967595	55329092
SRR14392309	PRJNA716985	AMPLICON	SAMN18969063	SRX10744212	SARS-CoV-2/Human/USA/PA-CDC-QDX23849213/2021	Illumina MiSeq	PAIRED	RT-PCR	VIRAL RNA	Severe acute respiratory syndrome coronavirus 2	Homo sapiens	ILLUMINA	2021-04-10	United States	North America	53	2018.64	1553	0.919005	60363507
SRR14392310	PRJNA716985	AMPLICON	SAMN18969064	SRX10744211	SARS-CoV-2/Human/USA/PA-CDC-QDX23849212/2021	Illumina MiSeq	PAIRED	RT-PCR	VIRAL RNA	Severe acute respiratory syndrome coronavirus 2	Homo sapiens	ILLUMINA	2021-04-10	United States	North America	32	2173.41	1971	0.986791	64991471
SRR14392311	PRJNA716985	AMPLICON	SAMN18969065	SRX10744210	SARS-CoV-2/Human/USA/PA-CDC-QDX23849205/2021	Illumina MiSeq	PAIRED	RT-PCR	VIRAL RNA	Severe acute respiratory syndrome coronavirus 2	Homo sapiens	ILLUMINA	2021-04-12	United States	North America	47	1868.29	1639	0.995318	55867584
SRR14392314	PRJNA716985	AMPLICON	SAMN18969067	SRX10744207	SARS-CoV-2/Human/USA/PA-CDC-QDX23849201/2021	Illumina MiSeq	PAIRED	RT-PCR	VIRAL RNA	Severe acute respiratory syndrome coronavirus 2	Homo sapiens	ILLUMINA	2021-04-12	United States	North America	33	2148.13	1854	0.989901	64235509
SRR14392315	PRJNA716985	AMPLICON	SAMN18969068	SRX10744206	SARS-CoV-2/Human/USA/PA-CDC-QDX23849198/2021	Illumina MiSeq	PAIRED	RT-PCR	VIRAL RNA	Severe acute respiratory syndrome coronavirus 2	Homo sapiens	ILLUMINA	2021-04-12	United States	North America	55	2336.06	1742	0.901883	69855335
SRR14392316	PRJNA716985	AMPLICON	SAMN18969069	SRX10744205	SARS-CoV-2/Human/USA/PA-CDC-QDX23849197/2021	Illumina MiSeq	PAIRED	RT-PCR	VIRAL RNA	Severe acute respiratory syndrome coronavirus 2	Homo sapiens	ILLUMINA	2021-04-12	United States	North America	40	963.42	810	0.963348	28809161
SRR14392317	PRJNA716985	AMPLICON	SAMN18969070	SRX10744204	SARS-CoV-2/Human/USA/PA-CDC-QDX23849196/2021	Illumina MiSeq	PAIRED	RT-PCR	VIRAL RNA	Severe acute respiratory syndrome coronavirus 2	Homo sapiens	ILLUMINA	2021-04-11	United States	North America	41	1686.49	1503	0.995318	50431258
SRR14392319	PRJNA716985	AMPLICON	SAMN18969071	SRX10744202	SARS-CoV-2/Human/USA/PA-CDC-QDX23849193/2021	Illumina MiSeq	PAIRED	RT-PCR	VIRAL RNA	Severe acute respiratory syndrome coronavirus 2	Homo sapiens	ILLUMINA	2021-04-11	United States	North America	44	1183.63	935	0.975755	35394061
SRR14392320	PRJNA716985	AMPLICON	SAMN18969072	SRX10744201	SARS-CoV-2/Human/USA/PA-CDC-QDX23849189/2021	Illumina MiSeq	PAIRED	RT-PCR	VIRAL RNA	Severe acute respiratory syndrome coronavirus 2	Homo sapiens	ILLUMINA	2021-04-11	United States	North America	43	2171.85	1897	0.962044	64944720
SRR14392321	PRJNA716985	AMPLICON	SAMN18969132	SRX10744708	SARS-CoV-2/Human/USA/MI-CDC-QDX23893118/2021	Illumina MiSeq	PAIRED	RT-PCR	VIRAL RNA	Severe acute respiratory syndrome coronavirus 2	Homo sapiens	ILLUMINA	2021-04-12	United States	North America	28	1127.23	935	0.990503	33707617
SRR14392324	PRJNA716985	AMPLICON	SAMN18969149	SRX10744705	SARS-CoV-2/Human/USA/ME-CDC-QDX23893099/2021	Illumina MiSeq	PAIRED	RT-PCR	VIRAL RNA	Severe acute respiratory syndrome coronavirus 2	Homo sapiens	ILLUMINA	2021-04-12	United States	North America	44	1898.38	1619	0.995017	56767325
SRR14392326	PRJNA716985	AMPLICON	SAMN18969151	SRX10744703	SARS-CoV-2/Human/USA/ME-CDC-QDX23893083/2021	Illumina MiSeq	PAIRED	RT-PCR	VIRAL RNA	Severe acute respiratory syndrome coronavirus 2	Homo sapiens	ILLUMINA	2021-04-12	United States	North America	32	619.167	504	0.958967	18514938
SRR14392327	PRJNA716985	AMPLICON	SAMN18969152	SRX10744702	SARS-CoV-2/Human/USA/ME-CDC-QDX23893076/2021	Illumina MiSeq	PAIRED	RT-PCR	VIRAL RNA	Severe acute respiratory syndrome coronavirus 2	Homo sapiens	ILLUMINA	2021-04-12	United States	North America	31	526.689	463	0.969067	15749595
SRR14392328	PRJNA716985	AMPLICON	SAMN18969153	SRX10744701	SARS-CoV-2/Human/USA/ME-CDC-QDX23893072/2021	Illumina MiSeq	PAIRED	RT-PCR	VIRAL RNA	Severe acute respiratory syndrome coronavirus 2	Homo sapiens	ILLUMINA	2021-04-12	United States	North America	72	2140.25	1820	0.974518	64000011
SRR14392330	PRJNA716985	AMPLICON	SAMN18969095	SRX10744699	SARS-CoV-2/Human/USA/NH-CDC-QDX23893057/2021	Illumina MiSeq	PAIRED	RT-PCR	VIRAL RNA	Severe acute respiratory syndrome coronavirus 2	Homo sapiens	ILLUMINA	2021-04-12	United States	North America	54	3795.54	3569	0.995318	113498055
SRR14392332	PRJNA716985	AMPLICON	SAMN18969180	SRX10744697	SARS-CoV-2/Human/USA/MA-CDC-QDX23893051/2021	Illumina MiSeq	PAIRED	RT-PCR	VIRAL RNA	Severe acute respiratory syndrome coronavirus 2	Homo sapiens	ILLUMINA	2021-04-12	United States	North America	45	876.568	726	0.962512	26212013
SRR14392333	PRJNA716985	AMPLICON	SAMN18969181	SRX10744696	SARS-CoV-2/Human/USA/MA-CDC-QDX23893048/2021	Illumina MiSeq	PAIRED	RT-PCR	VIRAL RNA	Severe acute respiratory syndrome coronavirus 2	Homo sapiens	ILLUMINA	2021-04-12	United States	North America	46	1681.65	1431	0.994817	50286294
SRR14392335	PRJNA716985	AMPLICON	SAMN18969096	SRX10744694	SARS-CoV-2/Human/USA/NH-CDC-QDX23893042/2021	Illumina MiSeq	PAIRED	RT-PCR	VIRAL RNA	Severe acute respiratory syndrome coronavirus 2	Homo sapiens	ILLUMINA	2021-04-12	United States	North America	45	1329.99	1089	0.974518	39770644
SRR14392336	PRJNA716985	AMPLICON	SAMN18969182	SRX10744693	SARS-CoV-2/Human/USA/MA-CDC-QDX23893027/2021	Illumina MiSeq	PAIRED	RT-PCR	VIRAL RNA	Severe acute respiratory syndrome coronavirus 2	Homo sapiens	ILLUMINA	2021-04-12	United States	North America	44	809.258	482	0.91352	24199237
SRR14392338	PRJNA716985	AMPLICON	SAMN18969184	SRX10744691	SARS-CoV-2/Human/USA/MA-CDC-QDX23893019/2021	Illumina MiSeq	PAIRED	RT-PCR	VIRAL RNA	Severe acute respiratory syndrome coronavirus 2	Homo sapiens	ILLUMINA	2021-04-12	United States	North America	40	2073.48	1697	0.97318	62003377
SRR14392341	PRJNA716985	AMPLICON	SAMN18969290	SRX10744688	SARS-CoV-2/Human/USA/CT-CDC-QDX23892971/2021	Illumina MiSeq	PAIRED	RT-PCR	VIRAL RNA	Severe acute respiratory syndrome coronavirus 2	Homo sapiens	ILLUMINA	2021-04-12	United States	North America	31	2250.57	2006	0.992543	67298667
SRR14392342	PRJNA716985	AMPLICON	SAMN18969185	SRX10744687	SARS-CoV-2/Human/USA/MA-CDC-QDX23892968/2021	Illumina MiSeq	PAIRED	RT-PCR	VIRAL RNA	Severe acute respiratory syndrome coronavirus 2	Homo sapiens	ILLUMINA	2021-04-12	United States	North America	42	1592.95	1416	0.981908	47633956
SRR14392343	PRJNA716985	AMPLICON	SAMN18969186	SRX10744686	SARS-CoV-2/Human/USA/MA-CDC-QDX23892935/2021	Illumina MiSeq	PAIRED	RT-PCR	VIRAL RNA	Severe acute respiratory syndrome coronavirus 2	Homo sapiens	ILLUMINA	2021-04-10	United States	North America	50	687.115	577	0.982343	20546805
SRR14392344	PRJNA716985	AMPLICON	SAMN18969187	SRX10744685	SARS-CoV-2/Human/USA/MA-CDC-QDX23892932/2021	Illumina MiSeq	PAIRED	RT-PCR	VIRAL RNA	Severe acute respiratory syndrome coronavirus 2	Homo sapiens	ILLUMINA	2021-04-11	United States	North America	45	730.371	628	0.984784	21840293
SRR14392345	PRJNA716985	AMPLICON	SAMN18969188	SRX10744684	SARS-CoV-2/Human/USA/MA-CDC-QDX23892931/2021	Illumina MiSeq	PAIRED	RT-PCR	VIRAL RNA	Severe acute respiratory syndrome coronavirus 2	Homo sapiens	ILLUMINA	2021-04-11	United States	North America	40	3705.8	3368	0.99485	110814672
SRR14392346	PRJNA716985	AMPLICON	SAMN18969189	SRX10744683	SARS-CoV-2/Human/USA/MA-CDC-QDX23892926/2021	Illumina MiSeq	PAIRED	RT-PCR	VIRAL RNA	Severe acute respiratory syndrome coronavirus 2	Homo sapiens	ILLUMINA	2021-04-12	United States	North America	44	842.754	539	0.916998	25200866
SRR14392348	PRJNA716985	AMPLICON	SAMN18969191	SRX10744681	SARS-CoV-2/Human/USA/MA-CDC-QDX23892915/2021	Illumina MiSeq	PAIRED	RT-PCR	VIRAL RNA	Severe acute respiratory syndrome coronavirus 2	Homo sapiens	ILLUMINA	2021-04-11	United States	North America	47	2071.87	1807	0.986791	61955113
SRR14392350	PRJNA716985	AMPLICON	SAMN18969286	SRX10744679	SARS-CoV-2/Human/USA/FL-CDC-QDX23849460/2021	Illumina MiSeq	PAIRED	RT-PCR	VIRAL RNA	Severe acute respiratory syndrome coronavirus 2	Homo sapiens	ILLUMINA	2021-04-11	United States	North America	47	1175.83	961	0.970872	35160781
SRR14392351	PRJNA716985	AMPLICON	SAMN18969287	SRX10744678	SARS-CoV-2/Human/USA/FL-CDC-QDX23849457/2021	Illumina MiSeq	PAIRED	RT-PCR	VIRAL RNA	Severe acute respiratory syndrome coronavirus 2	Homo sapiens	ILLUMINA	2021-04-12	United States	North America	50	762.942	579	0.959937	22814250
SRR14392352	PRJNA716985	AMPLICON	SAMN18969119	SRX10744677	SARS-CoV-2/Human/USA/MO-CDC-QDX23849449/2021	Illumina MiSeq	PAIRED	RT-PCR	VIRAL RNA	Severe acute respiratory syndrome coronavirus 2	Homo sapiens	ILLUMINA	2021-04-11	United States	North America	48	656.111	555	0.984383	19619699
SRR14392353	PRJNA716985	AMPLICON	SAMN18969120	SRX10744676	SARS-CoV-2/Human/USA/MO-CDC-QDX23849447/2021	Illumina MiSeq	PAIRED	RT-PCR	VIRAL RNA	Severe acute respiratory syndrome coronavirus 2	Homo sapiens	ILLUMINA	2021-04-11	United States	North America	44	756.951	537	0.907133	22635118
SRR14392355	PRJNA716985	AMPLICON	SAMN18969346	SRX10744674	SARS-CoV-2/Human/USA/AR-CDC-QDX23849438/2021	Illumina MiSeq	PAIRED	RT-PCR	VIRAL RNA	Severe acute respiratory syndrome coronavirus 2	Homo sapiens	ILLUMINA	2021-04-12	United States	North America	46	798.062	704	0.984517	23864447
SRR14392356	PRJNA716985	AMPLICON	SAMN18969347	SRX10744673	SARS-CoV-2/Human/USA/AR-CDC-QDX23849436/2021	Illumina MiSeq	PAIRED	RT-PCR	VIRAL RNA	Severe acute respiratory syndrome coronavirus 2	Homo sapiens	ILLUMINA	2021-04-11	United States	North America	44	1638.03	1377	0.94957	48982159
SRR14392357	PRJNA716985	AMPLICON	SAMN18969122	SRX10744672	SARS-CoV-2/Human/USA/MO-CDC-QDX23849431/2021	Illumina MiSeq	PAIRED	RT-PCR	VIRAL RNA	Severe acute respiratory syndrome coronavirus 2	Homo sapiens	ILLUMINA	2021-04-12	United States	North America	48	1623.76	1323	0.968197	48555269
SRR14392359	PRJNA716985	AMPLICON	SAMN18969123	SRX10744670	SARS-CoV-2/Human/USA/MO-CDC-QDX23849427/2021	Illumina MiSeq	PAIRED	RT-PCR	VIRAL RNA	Severe acute respiratory syndrome coronavirus 2	Homo sapiens	ILLUMINA	2021-04-12	United States	North America	47	1735.67	1530	0.966291	51901746
SRR14392361	PRJNA716985	AMPLICON	SAMN18969250	SRX10744668	SARS-CoV-2/Human/USA/IL-CDC-QDX23849423/2021	Illumina MiSeq	PAIRED	RT-PCR	VIRAL RNA	Severe acute respiratory syndrome coronavirus 2	Homo sapiens	ILLUMINA	2021-04-12	United States	North America	46	1717.01	1408	0.986322	51343661
SRR14392363	PRJNA716985	AMPLICON	SAMN18969125	SRX10744666	SARS-CoV-2/Human/USA/MO-CDC-QDX23849414/2021	Illumina MiSeq	PAIRED	RT-PCR	VIRAL RNA	Severe acute respiratory syndrome coronavirus 2	Homo sapiens	ILLUMINA	2021-04-12	United States	North America	44	1579.18	1209	0.974384	47222141
SRR14392364	PRJNA716985	AMPLICON	SAMN18969126	SRX10744665	SARS-CoV-2/Human/USA/MO-CDC-QDX23849413/2021	Illumina MiSeq	PAIRED	RT-PCR	VIRAL RNA	Severe acute respiratory syndrome coronavirus 2	Homo sapiens	ILLUMINA	2021-04-12	United States	North America	48	1238.17	1007	0.983146	37024972
SRR14392365	PRJNA716985	AMPLICON	SAMN18969127	SRX10744664	SARS-CoV-2/Human/USA/MO-CDC-QDX23849411/2021	Illumina MiSeq	PAIRED	RT-PCR	VIRAL RNA	Severe acute respiratory syndrome coronavirus 2	Homo sapiens	ILLUMINA	2021-04-12	United States	North America	29	1016.46	831	0.995619	30395107
SRR14392366	PRJNA716985	AMPLICON	SAMN18969128	SRX10744663	SARS-CoV-2/Human/USA/MO-CDC-QDX23849410/2021	Illumina MiSeq	PAIRED	RT-PCR	VIRAL RNA	Severe acute respiratory syndrome coronavirus 2	Homo sapiens	ILLUMINA	2021-04-12	United States	North America	40	815.558	720	0.984115	24387635
SRR14392367	PRJNA716985	AMPLICON	SAMN18969252	SRX10744662	SARS-CoV-2/Human/USA/IL-CDC-QDX23849404/2021	Illumina MiSeq	PAIRED	RT-PCR	VIRAL RNA	Severe acute respiratory syndrome coronavirus 2	Homo sapiens	ILLUMINA	2021-04-12	United States	North America	48	594.604	516	0.975153	17780434
SRR14392368	PRJNA716985	AMPLICON	SAMN18969253	SRX10744661	SARS-CoV-2/Human/USA/IL-CDC-QDX23849402/2021	Illumina MiSeq	PAIRED	RT-PCR	VIRAL RNA	Severe acute respiratory syndrome coronavirus 2	Homo sapiens	ILLUMINA	2021-04-12	United States	North America	45	1800.4	1507	0.982075	53837484
SRR14392369	PRJNA716985	AMPLICON	SAMN18969129	SRX10744660	SARS-CoV-2/Human/USA/MO-CDC-QDX23849401/2021	Illumina MiSeq	PAIRED	RT-PCR	VIRAL RNA	Severe acute respiratory syndrome coronavirus 2	Homo sapiens	ILLUMINA	2021-04-12	United States	North America	44	2259.98	1963	0.995285	67580206
SRR14392371	PRJNA716985	AMPLICON	SAMN18969232	SRX10744658	SARS-CoV-2/Human/USA/KS-CDC-QDX23849393/2021	Illumina MiSeq	PAIRED	RT-PCR	VIRAL RNA	Severe acute respiratory syndrome coronavirus 2	Homo sapiens	ILLUMINA	2021-04-12	United States	North America	45	1811.6	1395	0.970705	54172364
SRR14392372	PRJNA716985	AMPLICON	SAMN18969131	SRX10744657	SARS-CoV-2/Human/USA/MO-CDC-QDX23849384/2021	Illumina MiSeq	PAIRED	RT-PCR	VIRAL RNA	Severe acute respiratory syndrome coronavirus 2	Homo sapiens	ILLUMINA	2021-04-10	United States	North America	31	1279.57	1149	0.987225	38262847
SRR14392373	PRJNA716985	AMPLICON	SAMN18968848	SRX10744656	SARS-CoV-2/Human/USA/VA-CDC-QDX23849382/2021	Illumina MiSeq	PAIRED	RT-PCR	VIRAL RNA	Severe acute respiratory syndrome coronavirus 2	Homo sapiens	ILLUMINA	2021-04-13	United States	North America	43	921.239	770	0.969401	27547824
SRR14392374	PRJNA716985	AMPLICON	SAMN18968849	SRX10744655	SARS-CoV-2/Human/USA/VA-CDC-QDX23849379/2021	Illumina MiSeq	PAIRED	RT-PCR	VIRAL RNA	Severe acute respiratory syndrome coronavirus 2	Homo sapiens	ILLUMINA	2021-04-12	United States	North America	46	573.561	470	0.932816	17151201
SRR14392376	PRJNA716985	AMPLICON	SAMN18968851	SRX10744653	SARS-CoV-2/Human/USA/VA-CDC-QDX23849375/2021	Illumina MiSeq	PAIRED	RT-PCR	VIRAL RNA	Severe acute respiratory syndrome coronavirus 2	Homo sapiens	ILLUMINA	2021-04-11	United States	North America	39	968.881	763	0.959135	28972445
SRR14392377	PRJNA716985	AMPLICON	SAMN18968976	SRX10744652	SARS-CoV-2/Human/USA/PA-CDC-QDX23849373/2021	Illumina MiSeq	PAIRED	RT-PCR	VIRAL RNA	Severe acute respiratory syndrome coronavirus 2	Homo sapiens	ILLUMINA	2021-04-11	United States	North America	47	974.533	741	0.966726	29141465
SRR14392378	PRJNA716985	AMPLICON	SAMN18968977	SRX10744651	SARS-CoV-2/Human/USA/PA-CDC-QDX23849372/2021	Illumina MiSeq	PAIRED	RT-PCR	VIRAL RNA	Severe acute respiratory syndrome coronavirus 2	Homo sapiens	ILLUMINA	2021-04-11	United States	North America	45	1377.47	1175	0.990904	41190529
SRR14392379	PRJNA716985	AMPLICON	SAMN18968978	SRX10744650	SARS-CoV-2/Human/USA/PA-CDC-QDX23849370/2021	Illumina MiSeq	PAIRED	RT-PCR	VIRAL RNA	Severe acute respiratory syndrome coronavirus 2	Homo sapiens	ILLUMINA	2021-04-11	United States	North America	39	1590.7	1366	0.995619	47566580
SRR14392380	PRJNA716985	AMPLICON	SAMN18968979	SRX10744649	SARS-CoV-2/Human/USA/PA-CDC-QDX23849369/2021	Illumina MiSeq	PAIRED	RT-PCR	VIRAL RNA	Severe acute respiratory syndrome coronavirus 2	Homo sapiens	ILLUMINA	2021-04-11	United States	North America	47	2353.23	2021	0.993479	70368530
SRR14392381	PRJNA716985	AMPLICON	SAMN18969255	SRX10744648	SARS-CoV-2/Human/USA/FL-CDC-QDX23892844/2021	Illumina MiSeq	PAIRED	RT-PCR	VIRAL RNA	Severe acute respiratory syndrome coronavirus 2	Homo sapiens	ILLUMINA	2021-04-13	United States	North America	46	609.775	523	0.986356	18234101
SRR14392383	PRJNA716985	AMPLICON	SAMN18969074	SRX10744646	SARS-CoV-2/Human/USA/OH-CDC-QDX23892817/2021	Illumina MiSeq	PAIRED	RT-PCR	VIRAL RNA	Severe acute respiratory syndrome coronavirus 2	Homo sapiens	ILLUMINA	2021-04-10	United States	North America	44	1150.79	981	0.995318	34412048
SRR14392384	PRJNA716985	AMPLICON	SAMN18969075	SRX10744645	SARS-CoV-2/Human/USA/OH-CDC-QDX23892807/2021	Illumina MiSeq	PAIRED	RT-PCR	VIRAL RNA	Severe acute respiratory syndrome coronavirus 2	Homo sapiens	ILLUMINA	2021-04-10	United States	North America	45	652.147	512	0.965856	19501151
SRR14392386	PRJNA716985	AMPLICON	SAMN18969090	SRX10744643	SARS-CoV-2/Human/USA/NJ-CDC-QDX23892780/2021	Illumina MiSeq	PAIRED	RT-PCR	VIRAL RNA	Severe acute respiratory syndrome coronavirus 2	Homo sapiens	ILLUMINA	2021-04-10	United States	North America	35	1605.13	1402	0.995619	47998336
SRR14392387	PRJNA716985	AMPLICON	SAMN18969077	SRX10744642	SARS-CoV-2/Human/USA/NY-CDC-QDX23892729/2021	Illumina MiSeq	PAIRED	RT-PCR	VIRAL RNA	Severe acute respiratory syndrome coronavirus 2	Homo sapiens	ILLUMINA	2021-04-10	United States	North America	48	983.212	807	0.974317	29400974
SRR14392388	PRJNA716985	AMPLICON	SAMN18969078	SRX10744641	SARS-CoV-2/Human/USA/NY-CDC-QDX23892714/2021	Illumina MiSeq	PAIRED	RT-PCR	VIRAL RNA	Severe acute respiratory syndrome coronavirus 2	Homo sapiens	ILLUMINA	2021-04-10	United States	North America	37	385.311	302	0.902418	11521953
SRR14392389	PRJNA716985	AMPLICON	SAMN18969079	SRX10744640	SARS-CoV-2/Human/USA/NY-CDC-QDX23892692/2021	Illumina MiSeq	PAIRED	RT-PCR	VIRAL RNA	Severe acute respiratory syndrome coronavirus 2	Homo sapiens	ILLUMINA	2021-04-10	United States	North America	48	2269.19	2012	0.989533	67855713
SRR14392390	PRJNA716985	AMPLICON	SAMN18969091	SRX10744639	SARS-CoV-2/Human/USA/NJ-CDC-QDX23892687/2021	Illumina MiSeq	PAIRED	RT-PCR	VIRAL RNA	Severe acute respiratory syndrome coronavirus 2	Homo sapiens	ILLUMINA	2021-04-10	United States	North America	52	1032.31	926	0.995318	30869088
SRR14392392	PRJNA716985	AMPLICON	SAMN18969081	SRX10744637	SARS-CoV-2/Human/USA/NY-CDC-QDX23892683/2021	Illumina MiSeq	PAIRED	RT-PCR	VIRAL RNA	Severe acute respiratory syndrome coronavirus 2	Homo sapiens	ILLUMINA	2021-04-09	United States	North America	38	1000.11	856	0.991941	29906371
SRR14392393	PRJNA716985	AMPLICON	SAMN18969082	SRX10744636	SARS-CoV-2/Human/USA/NY-CDC-QDX23892681/2021	Illumina MiSeq	PAIRED	RT-PCR	VIRAL RNA	Severe acute respiratory syndrome coronavirus 2	Homo sapiens	ILLUMINA	2021-04-09	United States	North America	33	2194.85	1955	0.995619	65632640
SRR14392394	PRJNA716985	AMPLICON	SAMN18969092	SRX10744635	SARS-CoV-2/Human/USA/NJ-CDC-QDX23892676/2021	Illumina MiSeq	PAIRED	RT-PCR	VIRAL RNA	Severe acute respiratory syndrome coronavirus 2	Homo sapiens	ILLUMINA	2021-04-10	United States	North America	48	709.68	617	0.978664	21221557
SRR14392395	PRJNA716985	AMPLICON	SAMN18969093	SRX10744634	SARS-CoV-2/Human/USA/NJ-CDC-QDX23892668/2021	Illumina MiSeq	PAIRED	RT-PCR	VIRAL RNA	Severe acute respiratory syndrome coronavirus 2	Homo sapiens	ILLUMINA	2021-04-10	United States	North America	46	1275.82	1136	0.995318	38150758
SRR14392396	PRJNA716985	AMPLICON	SAMN18969083	SRX10744633	SARS-CoV-2/Human/USA/NY-CDC-QDX23892665/2021	Illumina MiSeq	PAIRED	RT-PCR	VIRAL RNA	Severe acute respiratory syndrome coronavirus 2	Homo sapiens	ILLUMINA	2021-04-09	United States	North America	32	1394.48	1173	0.995619	41699269
SRR14392397	PRJNA716985	AMPLICON	SAMN18969084	SRX10744632	SARS-CoV-2/Human/USA/NY-CDC-QDX23892659/2021	Illumina MiSeq	PAIRED	RT-PCR	VIRAL RNA	Severe acute respiratory syndrome coronavirus 2	Homo sapiens	ILLUMINA	2021-04-09	United States	North America	45	1255.8	1078	0.983513	37552130
SRR14392398	PRJNA716985	AMPLICON	SAMN18969086	SRX10744631	SARS-CoV-2/Human/USA/NV-CDC-QDX23892614/2021	Illumina MiSeq	PAIRED	RT-PCR	VIRAL RNA	Severe acute respiratory syndrome coronavirus 2	Homo sapiens	ILLUMINA	2021-04-12	United States	North America	48	1434.28	1248	0.986456	42889189
SRR14392399	PRJNA716985	AMPLICON	SAMN18969087	SRX10744630	SARS-CoV-2/Human/USA/NV-CDC-QDX23892610/2021	Illumina MiSeq	PAIRED	RT-PCR	VIRAL RNA	Severe acute respiratory syndrome coronavirus 2	Homo sapiens	ILLUMINA	2021-04-13	United States	North America	43	1360.34	1171	0.98241	40678362
SRR14392400	PRJNA716985	AMPLICON	SAMN18969344	SRX10744629	SARS-CoV-2/Human/USA/AR-CDC-QDX23892606/2021	Illumina MiSeq	PAIRED	RT-PCR	VIRAL RNA	Severe acute respiratory syndrome coronavirus 2	Homo sapiens	ILLUMINA	2021-04-13	United States	North America	45	947.003	788	0.959736	28318224
SRR14392401	PRJNA716985	AMPLICON	SAMN18969230	SRX10744628	SARS-CoV-2/Human/USA/KS-CDC-QDX23892596/2021	Illumina MiSeq	PAIRED	RT-PCR	VIRAL RNA	Severe acute respiratory syndrome coronavirus 2	Homo sapiens	ILLUMINA	2021-04-13	United States	North America	46	590.551	492	0.968063	17659236
SRR14392402	PRJNA716985	AMPLICON	SAMN18969231	SRX10744627	SARS-CoV-2/Human/USA/KS-CDC-QDX23892595/2021	Illumina MiSeq	PAIRED	RT-PCR	VIRAL RNA	Severe acute respiratory syndrome coronavirus 2	Homo sapiens	ILLUMINA	2021-04-13	United States	North America	34	1383.85	1176	0.987961	41381262
SRR14392403	PRJNA716985	AMPLICON	SAMN18969345	SRX10744626	SARS-CoV-2/Human/USA/AR-CDC-QDX23892593/2021	Illumina MiSeq	PAIRED	RT-PCR	VIRAL RNA	Severe acute respiratory syndrome coronavirus 2	Homo sapiens	ILLUMINA	2021-04-13	United States	North America	48	776.124	636	0.989834	23208447
SRR14392404	PRJNA716985	AMPLICON	SAMN18968854	SRX10744625	SARS-CoV-2/Human/USA/TX-CDC-QDX23892591/2021	Illumina MiSeq	PAIRED	RT-PCR	VIRAL RNA	Severe acute respiratory syndrome coronavirus 2	Homo sapiens	ILLUMINA	2021-04-12	United States	North America	48	1667.7	1375	0.995318	49869224
SRR14392405	PRJNA716985	AMPLICON	SAMN18968855	SRX10744624	SARS-CoV-2/Human/USA/TX-CDC-QDX23892586/2021	Illumina MiSeq	PAIRED	RT-PCR	VIRAL RNA	Severe acute respiratory syndrome coronavirus 2	Homo sapiens	ILLUMINA	2021-04-12	United States	North America	60	2391.78	2064	0.995318	71521323
SRR14392406	PRJNA716985	AMPLICON	SAMN18968856	SRX10744623	SARS-CoV-2/Human/USA/TX-CDC-QDX23892585/2021	Illumina MiSeq	PAIRED	RT-PCR	VIRAL RNA	Severe acute respiratory syndrome coronavirus 2	Homo sapiens	ILLUMINA	2021-04-12	United States	North America	44	482.569	431	0.928067	14430258
SRR14392407	PRJNA716985	AMPLICON	SAMN18968857	SRX10744622	SARS-CoV-2/Human/USA/TX-CDC-QDX23892584/2021	Illumina MiSeq	PAIRED	RT-PCR	VIRAL RNA	Severe acute respiratory syndrome coronavirus 2	Homo sapiens	ILLUMINA	2021-04-12	United States	North America	32	777.848	673	0.983781	23259988
SRR14392408	PRJNA716985	AMPLICON	SAMN18968858	SRX10744621	SARS-CoV-2/Human/USA/TX-CDC-QDX23892583/2021	Illumina MiSeq	PAIRED	RT-PCR	VIRAL RNA	Severe acute respiratory syndrome coronavirus 2	Homo sapiens	ILLUMINA	2021-04-12	United States	North America	46	822.482	704	0.973113	24594666
SRR14392409	PRJNA716985	AMPLICON	SAMN18968859	SRX10744620	SARS-CoV-2/Human/USA/TX-CDC-QDX23892580/2021	Illumina MiSeq	PAIRED	RT-PCR	VIRAL RNA	Severe acute respiratory syndrome coronavirus 2	Homo sapiens	ILLUMINA	2021-04-12	United States	North America	48	1638.64	1376	0.995318	49000281
SRR14392410	PRJNA716985	AMPLICON	SAMN18968860	SRX10744619	SARS-CoV-2/Human/USA/TX-CDC-QDX23892579/2021	Illumina MiSeq	PAIRED	RT-PCR	VIRAL RNA	Severe acute respiratory syndrome coronavirus 2	Homo sapiens	ILLUMINA	2021-04-12	United States	North America	48	632.432	520	0.97415	18911603
SRR14392412	PRJNA716985	AMPLICON	SAMN18968862	SRX10744617	SARS-CoV-2/Human/USA/TX-CDC-QDX23892577/2021	Illumina MiSeq	PAIRED	RT-PCR	VIRAL RNA	Severe acute respiratory syndrome coronavirus 2	Homo sapiens	ILLUMINA	2021-04-12	United States	North America	48	2087.71	1821	0.990369	62428798
SRR14392413	PRJNA716985	AMPLICON	SAMN18968980	SRX10744616	SARS-CoV-2/Human/USA/PA-CDC-QDX23849367/2021	Illumina MiSeq	PAIRED	RT-PCR	VIRAL RNA	Severe acute respiratory syndrome coronavirus 2	Homo sapiens	ILLUMINA	2021-04-11	United States	North America	24	1133.82	820	0.90409	33904487
SRR14392415	PRJNA716985	AMPLICON	SAMN18968982	SRX10744614	SARS-CoV-2/Human/USA/PA-CDC-QDX23849363/2021	Illumina MiSeq	PAIRED	RT-PCR	VIRAL RNA	Severe acute respiratory syndrome coronavirus 2	Homo sapiens	ILLUMINA	2021-04-11	United States	North America	44	1023.15	811	0.976892	30595274
SRR14392416	PRJNA716985	AMPLICON	SAMN18968983	SRX10744613	SARS-CoV-2/Human/USA/PA-CDC-QDX23849362/2021	Illumina MiSeq	PAIRED	RT-PCR	VIRAL RNA	Severe acute respiratory syndrome coronavirus 2	Homo sapiens	ILLUMINA	2021-04-11	United States	North America	44	895.786	699	0.945758	26786685
SRR14392418	PRJNA716985	AMPLICON	SAMN18968985	SRX10744611	SARS-CoV-2/Human/USA/PA-CDC-QDX23849358/2021	Illumina MiSeq	PAIRED	RT-PCR	VIRAL RNA	Severe acute respiratory syndrome coronavirus 2	Homo sapiens	ILLUMINA	2021-04-11	United States	North America	49	1306.1	1054	0.988864	39056228
SRR14392419	PRJNA716985	AMPLICON	SAMN18968986	SRX10744610	SARS-CoV-2/Human/USA/PA-CDC-QDX23849357/2021	Illumina MiSeq	PAIRED	RT-PCR	VIRAL RNA	Severe acute respiratory syndrome coronavirus 2	Homo sapiens	ILLUMINA	2021-04-11	United States	North America	43	1047.2	760	0.957864	31314428
SRR14392421	PRJNA716985	AMPLICON	SAMN18968988	SRX10744608	SARS-CoV-2/Human/USA/PA-CDC-QDX23849354/2021	Illumina MiSeq	PAIRED	RT-PCR	VIRAL RNA	Severe acute respiratory syndrome coronavirus 2	Homo sapiens	ILLUMINA	2021-04-11	United States	North America	31	1969.1	1690	0.986657	58881932
SRR14392422	PRJNA716985	AMPLICON	SAMN18968989	SRX10744607	SARS-CoV-2/Human/USA/PA-CDC-QDX23849351/2021	Illumina MiSeq	PAIRED	RT-PCR	VIRAL RNA	Severe acute respiratory syndrome coronavirus 2	Homo sapiens	ILLUMINA	2021-04-11	United States	North America	42	1769.88	1527	0.935726	52924609
SRR14392423	PRJNA716985	AMPLICON	SAMN18968990	SRX10744606	SARS-CoV-2/Human/USA/PA-CDC-QDX23849348/2021	Illumina MiSeq	PAIRED	RT-PCR	VIRAL RNA	Severe acute respiratory syndrome coronavirus 2	Homo sapiens	ILLUMINA	2021-04-11	United States	North America	45	2287.64	1956	0.986322	68407221
SRR14392424	PRJNA716985	AMPLICON	SAMN18968991	SRX10744605	SARS-CoV-2/Human/USA/PA-CDC-QDX23849347/2021	Illumina MiSeq	PAIRED	RT-PCR	VIRAL RNA	Severe acute respiratory syndrome coronavirus 2	Homo sapiens	ILLUMINA	2021-04-11	United States	North America	47	1155.22	972	0.984182	34544681
SRR14392425	PRJNA716985	AMPLICON	SAMN18968992	SRX10744604	SARS-CoV-2/Human/USA/PA-CDC-QDX23849344/2021	Illumina MiSeq	PAIRED	RT-PCR	VIRAL RNA	Severe acute respiratory syndrome coronavirus 2	Homo sapiens	ILLUMINA	2021-04-11	United States	North America	45	835.27	688	0.959101	24977089
SRR14392426	PRJNA716985	AMPLICON	SAMN18968993	SRX10744603	SARS-CoV-2/Human/USA/PA-CDC-QDX23849341/2021	Illumina MiSeq	PAIRED	RT-PCR	VIRAL RNA	Severe acute respiratory syndrome coronavirus 2	Homo sapiens	ILLUMINA	2021-04-11	United States	North America	53	1034.85	910	0.97435	30945073
SRR14392427	PRJNA716985	AMPLICON	SAMN18968994	SRX10744602	SARS-CoV-2/Human/USA/PA-CDC-QDX23849340/2021	Illumina MiSeq	PAIRED	RT-PCR	VIRAL RNA	Severe acute respiratory syndrome coronavirus 2	Homo sapiens	ILLUMINA	2021-04-11	United States	North America	46	2553.48	2289	0.984851	76356754
SRR14392428	PRJNA716985	AMPLICON	SAMN18968995	SRX10744601	SARS-CoV-2/Human/USA/PA-CDC-QDX23849339/2021	Illumina MiSeq	PAIRED	RT-PCR	VIRAL RNA	Severe acute respiratory syndrome coronavirus 2	Homo sapiens	ILLUMINA	2021-04-11	United States	North America	20	455.019	406	0.921245	13606448
SRR14392430	PRJNA716985	AMPLICON	SAMN18968997	SRX10744599	SARS-CoV-2/Human/USA/PA-CDC-QDX23849336/2021	Illumina MiSeq	PAIRED	RT-PCR	VIRAL RNA	Severe acute respiratory syndrome coronavirus 2	Homo sapiens	ILLUMINA	2021-04-11	United States	North America	42	2729.83	2493	0.962679	81630046
SRR14392431	PRJNA716985	AMPLICON	SAMN18968998	SRX10744598	SARS-CoV-2/Human/USA/PA-CDC-QDX23849334/2021	Illumina MiSeq	PAIRED	RT-PCR	VIRAL RNA	Severe acute respiratory syndrome coronavirus 2	Homo sapiens	ILLUMINA	2021-04-11	United States	North America	42	528.554	410	0.926964	15805365
SRR14392433	PRJNA716985	AMPLICON	SAMN18969000	SRX10744596	SARS-CoV-2/Human/USA/PA-CDC-QDX23849331/2021	Illumina MiSeq	PAIRED	RT-PCR	VIRAL RNA	Severe acute respiratory syndrome coronavirus 2	Homo sapiens	ILLUMINA	2021-04-11	United States	North America	36	1956.89	1679	0.974484	58516802
SRR14392434	PRJNA716985	AMPLICON	SAMN18969001	SRX10744595	SARS-CoV-2/Human/USA/PA-CDC-QDX23849329/2021	Illumina MiSeq	PAIRED	RT-PCR	VIRAL RNA	Severe acute respiratory syndrome coronavirus 2	Homo sapiens	ILLUMINA	2021-04-11	United States	North America	42	768.98	485	0.944822	22994794
SRR14392435	PRJNA716985	AMPLICON	SAMN18969002	SRX10744594	SARS-CoV-2/Human/USA/PA-CDC-QDX23849327/2021	Illumina MiSeq	PAIRED	RT-PCR	VIRAL RNA	Severe acute respiratory syndrome coronavirus 2	Homo sapiens	ILLUMINA	2021-04-11	United States	North America	33	1330.3	1215	0.972177	39779891
SRR14392436	PRJNA716985	AMPLICON	SAMN18969003	SRX10744593	SARS-CoV-2/Human/USA/PA-CDC-QDX23849326/2021	Illumina MiSeq	PAIRED	RT-PCR	VIRAL RNA	Severe acute respiratory syndrome coronavirus 2	Homo sapiens	ILLUMINA	2021-04-11	United States	North America	43	1533.25	1325	0.989834	45848778
SRR14392438	PRJNA716985	AMPLICON	SAMN18969005	SRX10744591	SARS-CoV-2/Human/USA/PA-CDC-QDX23849322/2021	Illumina MiSeq	PAIRED	RT-PCR	VIRAL RNA	Severe acute respiratory syndrome coronavirus 2	Homo sapiens	ILLUMINA	2021-04-11	United States	North America	38	2693.56	2433	0.939438	80545632
SRR14392439	PRJNA716985	AMPLICON	SAMN18969006	SRX10744590	SARS-CoV-2/Human/USA/PA-CDC-QDX23849318/2021	Illumina MiSeq	PAIRED	RT-PCR	VIRAL RNA	Severe acute respiratory syndrome coronavirus 2	Homo sapiens	ILLUMINA	2021-04-11	United States	North America	42	1028.59	891	0.97435	30758016
SRR14392440	PRJNA716985	AMPLICON	SAMN18969007	SRX10744589	SARS-CoV-2/Human/USA/PA-CDC-QDX23849316/2021	Illumina MiSeq	PAIRED	RT-PCR	VIRAL RNA	Severe acute respiratory syndrome coronavirus 2	Homo sapiens	ILLUMINA	2021-04-11	United States	North America	45	473.947	369	0.942782	14172434
SRR14392441	PRJNA716985	AMPLICON	SAMN18969008	SRX10744588	SARS-CoV-2/Human/USA/PA-CDC-QDX23849314/2021	Illumina MiSeq	PAIRED	RT-PCR	VIRAL RNA	Severe acute respiratory syndrome coronavirus 2	Homo sapiens	ILLUMINA	2021-04-11	United States	North America	40	867.022	715	0.960238	25926557
SRR14392442	PRJNA716985	AMPLICON	SAMN18969009	SRX10744587	SARS-CoV-2/Human/USA/PA-CDC-QDX23849313/2021	Illumina MiSeq	PAIRED	RT-PCR	VIRAL RNA	Severe acute respiratory syndrome coronavirus 2	Homo sapiens	ILLUMINA	2021-04-11	United States	North America	42	581.829	454	0.914457	17398422
SRR14392443	PRJNA716985	AMPLICON	SAMN18969010	SRX10744586	SARS-CoV-2/Human/USA/PA-CDC-QDX23849311/2021	Illumina MiSeq	PAIRED	RT-PCR	VIRAL RNA	Severe acute respiratory syndrome coronavirus 2	Homo sapiens	ILLUMINA	2021-04-11	United States	North America	31	1303.52	1091	0.946326	38979170
SRR14392444	PRJNA716985	AMPLICON	SAMN18969011	SRX10744585	SARS-CoV-2/Human/USA/PA-CDC-QDX23849310/2021	Illumina MiSeq	PAIRED	RT-PCR	VIRAL RNA	Severe acute respiratory syndrome coronavirus 2	Homo sapiens	ILLUMINA	2021-04-11	United States	North America	29	2090.47	1799	0.986791	62511356
SRR14392445	PRJNA716985	AMPLICON	SAMN18969133	SRX10744584	SARS-CoV-2/Human/USA/MI-CDC-QDX23892576/2021	Illumina MiSeq	PAIRED	RT-PCR	VIRAL RNA	Severe acute respiratory syndrome coronavirus 2	Homo sapiens	ILLUMINA	2021-04-12	United States	North America	28	334.449	288	0.928101	10001022
SRR14392448	PRJNA716985	AMPLICON	SAMN18968865	SRX10744581	SARS-CoV-2/Human/USA/TX-CDC-QDX23892567/2021	Illumina MiSeq	PAIRED	RT-PCR	VIRAL RNA	Severe acute respiratory syndrome coronavirus 2	Homo sapiens	ILLUMINA	2021-04-12	United States	North America	47	1228.78	955	0.982376	36744316
SRR14392449	PRJNA716985	AMPLICON	SAMN18968866	SRX10744580	SARS-CoV-2/Human/USA/TX-CDC-QDX23892566/2021	Illumina MiSeq	PAIRED	RT-PCR	VIRAL RNA	Severe acute respiratory syndrome coronavirus 2	Homo sapiens	ILLUMINA	2021-04-12	United States	North America	47	817.43	714	0.995485	24443598
SRR14392450	PRJNA716985	AMPLICON	SAMN18968867	SRX10744579	SARS-CoV-2/Human/USA/TX-CDC-QDX23892565/2021	Illumina MiSeq	PAIRED	RT-PCR	VIRAL RNA	Severe acute respiratory syndrome coronavirus 2	Homo sapiens	ILLUMINA	2021-04-12	United States	North America	50	967.63	847	0.995318	28935030
SRR14392451	PRJNA716985	AMPLICON	SAMN18968868	SRX10744578	SARS-CoV-2/Human/USA/TX-CDC-QDX23892562/2021	Illumina MiSeq	PAIRED	RT-PCR	VIRAL RNA	Severe acute respiratory syndrome coronavirus 2	Homo sapiens	ILLUMINA	2021-04-12	United States	North America	89	2707.11	2289	0.995318	80950595
SRR14392454	PRJNA716985	AMPLICON	SAMN18968871	SRX10744575	SARS-CoV-2/Human/USA/TX-CDC-QDX23892558/2021	Illumina MiSeq	PAIRED	RT-PCR	VIRAL RNA	Severe acute respiratory syndrome coronavirus 2	Homo sapiens	ILLUMINA	2021-04-12	United States	North America	45	1526.17	1292	0.995318	45637102
SRR14392455	PRJNA716985	AMPLICON	SAMN18968872	SRX10744574	SARS-CoV-2/Human/USA/TX-CDC-QDX23892556/2021	Illumina MiSeq	PAIRED	RT-PCR	VIRAL RNA	Severe acute respiratory syndrome coronavirus 2	Homo sapiens	ILLUMINA	2021-04-12	United States	North America	47	2496.94	2208	0.985821	74665979
SRR14392458	PRJNA716985	AMPLICON	SAMN18968875	SRX10744571	SARS-CoV-2/Human/USA/TX-CDC-QDX23892550/2021	Illumina MiSeq	PAIRED	RT-PCR	VIRAL RNA	Severe acute respiratory syndrome coronavirus 2	Homo sapiens	ILLUMINA	2021-04-12	United States	North America	45	1496.21	1307	0.995318	44741134
SRR14392461	PRJNA716985	AMPLICON	SAMN18968878	SRX10744568	SARS-CoV-2/Human/USA/TX-CDC-QDX23892545/2021	Illumina MiSeq	PAIRED	RT-PCR	VIRAL RNA	Severe acute respiratory syndrome coronavirus 2	Homo sapiens	ILLUMINA	2021-04-11	United States	North America	50	1210.65	1079	0.995318	36202094
SRR14392462	PRJNA716985	AMPLICON	SAMN18968879	SRX10744567	SARS-CoV-2/Human/USA/TX-CDC-QDX23892540/2021	Illumina MiSeq	PAIRED	RT-PCR	VIRAL RNA	Severe acute respiratory syndrome coronavirus 2	Homo sapiens	ILLUMINA	2021-04-11	United States	North America	38	2755.86	2399	0.993512	82408479
SRR14392464	PRJNA716985	AMPLICON	SAMN18968881	SRX10744565	SARS-CoV-2/Human/USA/TX-CDC-QDX23892537/2021	Illumina MiSeq	PAIRED	RT-PCR	VIRAL RNA	Severe acute respiratory syndrome coronavirus 2	Homo sapiens	ILLUMINA	2021-04-11	United States	North America	41	855.766	684	0.963515	25589973
SRR14392465	PRJNA716985	AMPLICON	SAMN18968882	SRX10744564	SARS-CoV-2/Human/USA/TX-CDC-QDX23892536/2021	Illumina MiSeq	PAIRED	RT-PCR	VIRAL RNA	Severe acute respiratory syndrome coronavirus 2	Homo sapiens	ILLUMINA	2021-04-11	United States	North America	46	1868.26	1626	0.995318	55866447
SRR14392467	PRJNA716985	AMPLICON	SAMN18968884	SRX10744562	SARS-CoV-2/Human/USA/TX-CDC-QDX23892533/2021	Illumina MiSeq	PAIRED	RT-PCR	VIRAL RNA	Severe acute respiratory syndrome coronavirus 2	Homo sapiens	ILLUMINA	2021-04-11	United States	North America	48	1179.93	994	0.985553	35283418
SRR14392468	PRJNA716985	AMPLICON	SAMN18968885	SRX10744561	SARS-CoV-2/Human/USA/TX-CDC-QDX23892532/2021	Illumina MiSeq	PAIRED	RT-PCR	VIRAL RNA	Severe acute respiratory syndrome coronavirus 2	Homo sapiens	ILLUMINA	2021-04-11	United States	North America	45	848.664	715	0.983146	25377613
SRR14392469	PRJNA716985	AMPLICON	SAMN18968886	SRX10744560	SARS-CoV-2/Human/USA/TX-CDC-QDX23892530/2021	Illumina MiSeq	PAIRED	RT-PCR	VIRAL RNA	Severe acute respiratory syndrome coronavirus 2	Homo sapiens	ILLUMINA	2021-04-11	United States	North America	41	689.657	486	0.931478	20622801
SRR14392470	PRJNA716985	AMPLICON	SAMN18968887	SRX10744559	SARS-CoV-2/Human/USA/TX-CDC-QDX23892529/2021	Illumina MiSeq	PAIRED	RT-PCR	VIRAL RNA	Severe acute respiratory syndrome coronavirus 2	Homo sapiens	ILLUMINA	2021-04-11	United States	North America	42	393.649	333	0.916697	11771277
SRR14392471	PRJNA716985	AMPLICON	SAMN18968888	SRX10744558	SARS-CoV-2/Human/USA/TX-CDC-QDX23892528/2021	Illumina MiSeq	PAIRED	RT-PCR	VIRAL RNA	Severe acute respiratory syndrome coronavirus 2	Homo sapiens	ILLUMINA	2021-04-11	United States	North America	48	1174.84	987	0.983146	35131356
SRR14392472	PRJNA716985	AMPLICON	SAMN18968889	SRX10744557	SARS-CoV-2/Human/USA/TX-CDC-QDX23892525/2021	Illumina MiSeq	PAIRED	RT-PCR	VIRAL RNA	Severe acute respiratory syndrome coronavirus 2	Homo sapiens	ILLUMINA	2021-04-11	United States	North America	50	2579.05	2139	0.995318	77121335
SRR14392473	PRJNA716985	AMPLICON	SAMN18968890	SRX10744556	SARS-CoV-2/Human/USA/TX-CDC-QDX23892524/2021	Illumina MiSeq	PAIRED	RT-PCR	VIRAL RNA	Severe acute respiratory syndrome coronavirus 2	Homo sapiens	ILLUMINA	2021-04-11	United States	North America	49	1012.12	874	0.995318	30265365
SRR14392474	PRJNA716985	AMPLICON	SAMN18968891	SRX10744555	SARS-CoV-2/Human/USA/TX-CDC-QDX23892523/2021	Illumina MiSeq	PAIRED	RT-PCR	VIRAL RNA	Severe acute respiratory syndrome coronavirus 2	Homo sapiens	ILLUMINA	2021-04-11	United States	North America	37	687.816	589	0.929204	20567753
SRR14392475	PRJNA716985	AMPLICON	SAMN18968892	SRX10744554	SARS-CoV-2/Human/USA/TX-CDC-QDX23892522/2021	Illumina MiSeq	PAIRED	RT-PCR	VIRAL RNA	Severe acute respiratory syndrome coronavirus 2	Homo sapiens	ILLUMINA	2021-04-11	United States	North America	44	412.422	346	0.905361	12332654
SRR14392477	PRJNA716985	AMPLICON	SAMN18969012	SRX10744552	SARS-CoV-2/Human/USA/PA-CDC-QDX23849309/2021	Illumina MiSeq	PAIRED	RT-PCR	VIRAL RNA	Severe acute respiratory syndrome coronavirus 2	Homo sapiens	ILLUMINA	2021-04-11	United States	North America	44	2114.14	1839	0.990369	63219090
SRR14392478	PRJNA716985	AMPLICON	SAMN18969013	SRX10744551	SARS-CoV-2/Human/USA/PA-CDC-QDX23849308/2021	Illumina MiSeq	PAIRED	RT-PCR	VIRAL RNA	Severe acute respiratory syndrome coronavirus 2	Homo sapiens	ILLUMINA	2021-04-11	United States	North America	47	565.556	446	0.978531	16911809
SRR14392479	PRJNA716985	AMPLICON	SAMN18969014	SRX10744550	SARS-CoV-2/Human/USA/PA-CDC-QDX23849307/2021	Illumina MiSeq	PAIRED	RT-PCR	VIRAL RNA	Severe acute respiratory syndrome coronavirus 2	Homo sapiens	ILLUMINA	2021-04-11	United States	North America	45	1642.1	1441	0.98669	49103789
SRR14392480	PRJNA716985	AMPLICON	SAMN18969015	SRX10744549	SARS-CoV-2/Human/USA/PA-CDC-QDX23849306/2021	Illumina MiSeq	PAIRED	RT-PCR	VIRAL RNA	Severe acute respiratory syndrome coronavirus 2	Homo sapiens	ILLUMINA	2021-04-11	United States	North America	43	2319.86	2045	0.995318	69370830
SRR14392481	PRJNA716985	AMPLICON	SAMN18969016	SRX10744548	SARS-CoV-2/Human/USA/PA-CDC-QDX23849305/2021	Illumina MiSeq	PAIRED	RT-PCR	VIRAL RNA	Severe acute respiratory syndrome coronavirus 2	Homo sapiens	ILLUMINA	2021-04-11	United States	North America	46	1933.1	1688	0.993512	57805509
SRR14392482	PRJNA716985	AMPLICON	SAMN18969017	SRX10744547	SARS-CoV-2/Human/USA/PA-CDC-QDX23849304/2021	Illumina MiSeq	PAIRED	RT-PCR	VIRAL RNA	Severe acute respiratory syndrome coronavirus 2	Homo sapiens	ILLUMINA	2021-04-11	United States	North America	37	960.304	759	0.975889	28715960
SRR14392483	PRJNA716985	AMPLICON	SAMN18969018	SRX10744546	SARS-CoV-2/Human/USA/PA-CDC-QDX23849303/2021	Illumina MiSeq	PAIRED	RT-PCR	VIRAL RNA	Severe acute respiratory syndrome coronavirus 2	Homo sapiens	ILLUMINA	2021-04-11	United States	North America	34	1265.7	1092	0.980203	37848154
SRR14392484	PRJNA716985	AMPLICON	SAMN18969019	SRX10744545	SARS-CoV-2/Human/USA/PA-CDC-QDX23849301/2021	Illumina MiSeq	PAIRED	RT-PCR	VIRAL RNA	Severe acute respiratory syndrome coronavirus 2	Homo sapiens	ILLUMINA	2021-04-11	United States	North America	40	1783.66	1531	0.914122	53336851
SRR14392485	PRJNA716985	AMPLICON	SAMN18969020	SRX10744544	SARS-CoV-2/Human/USA/PA-CDC-QDX23849300/2021	Illumina MiSeq	PAIRED	RT-PCR	VIRAL RNA	Severe acute respiratory syndrome coronavirus 2	Homo sapiens	ILLUMINA	2021-04-11	United States	North America	42	981.529	851	0.906565	29350676
SRR14392486	PRJNA716985	AMPLICON	SAMN18969021	SRX10744543	SARS-CoV-2/Human/USA/PA-CDC-QDX23849298/2021	Illumina MiSeq	PAIRED	RT-PCR	VIRAL RNA	Severe acute respiratory syndrome coronavirus 2	Homo sapiens	ILLUMINA	2021-04-11	United States	North America	41	1910.67	1611	0.970337	57134869
SRR14392487	PRJNA716985	AMPLICON	SAMN18969022	SRX10744542	SARS-CoV-2/Human/USA/PA-CDC-QDX23849295/2021	Illumina MiSeq	PAIRED	RT-PCR	VIRAL RNA	Severe acute respiratory syndrome coronavirus 2	Homo sapiens	ILLUMINA	2021-04-11	United States	North America	32	1485.61	1255	0.995619	44424274
SRR14392488	PRJNA716985	AMPLICON	SAMN18969023	SRX10744541	SARS-CoV-2/Human/USA/PA-CDC-QDX23849293/2021	Illumina MiSeq	PAIRED	RT-PCR	VIRAL RNA	Severe acute respiratory syndrome coronavirus 2	Homo sapiens	ILLUMINA	2021-04-11	United States	North America	46	1134.6	988	0.995318	33927857
SRR14392490	PRJNA716985	AMPLICON	SAMN18969025	SRX10744539	SARS-CoV-2/Human/USA/PA-CDC-QDX23849291/2021	Illumina MiSeq	PAIRED	RT-PCR	VIRAL RNA	Severe acute respiratory syndrome coronavirus 2	Homo sapiens	ILLUMINA	2021-04-11	United States	North America	44	926.944	836	0.991305	27718419
SRR14392491	PRJNA716985	AMPLICON	SAMN18969026	SRX10744538	SARS-CoV-2/Human/USA/PA-CDC-QDX23849289/2021	Illumina MiSeq	PAIRED	RT-PCR	VIRAL RNA	Severe acute respiratory syndrome coronavirus 2	Homo sapiens	ILLUMINA	2021-04-11	United States	North America	46	928.601	652	0.925961	27767954
SRR14392492	PRJNA716985	AMPLICON	SAMN18969027	SRX10744537	SARS-CoV-2/Human/USA/PA-CDC-QDX23849288/2021	Illumina MiSeq	PAIRED	RT-PCR	VIRAL RNA	Severe acute respiratory syndrome coronavirus 2	Homo sapiens	ILLUMINA	2021-04-11	United States	North America	43	1018.08	788	0.979133	30443729
SRR14392541	PRJNA716985	AMPLICON	SAMN18970797	SRX10745088	SARS-CoV-2/Human/USA/PA-CDC-QDX23718489/2021	Illumina MiSeq	PAIRED	RT-PCR	VIRAL RNA	Severe acute respiratory syndrome coronavirus 2	Homo sapiens	ILLUMINA	2021-04-07	United States	North America	43	2856.91	2574	0.995318	85430165
SRR14392542	PRJNA716985	AMPLICON	SAMN18970798	SRX10745087	SARS-CoV-2/Human/USA/PA-CDC-QDX23718488/2021	Illumina MiSeq	PAIRED	RT-PCR	VIRAL RNA	Severe acute respiratory syndrome coronavirus 2	Homo sapiens	ILLUMINA	2021-04-07	United States	North America	37	1307.61	1153	0.99485	39101362
SRR14392545	PRJNA716985	AMPLICON	SAMN18970801	SRX10745084	SARS-CoV-2/Human/USA/PA-CDC-QDX23718485/2021	Illumina MiSeq	PAIRED	RT-PCR	VIRAL RNA	Severe acute respiratory syndrome coronavirus 2	Homo sapiens	ILLUMINA	2021-04-06	United States	North America	39	2637.97	2309	0.988061	78883097
SRR14392546	PRJNA716985	AMPLICON	SAMN18970802	SRX10745083	SARS-CoV-2/Human/USA/PA-CDC-QDX23718484/2021	Illumina MiSeq	PAIRED	RT-PCR	VIRAL RNA	Severe acute respiratory syndrome coronavirus 2	Homo sapiens	ILLUMINA	2021-04-05	United States	North America	38	2585.07	2251	0.988061	77301244
SRR14392547	PRJNA716985	AMPLICON	SAMN18970580	SRX10745082	SARS-CoV-2/Human/USA/TN-CDC-QDX23718483/2021	Illumina MiSeq	PAIRED	RT-PCR	VIRAL RNA	Severe acute respiratory syndrome coronavirus 2	Homo sapiens	ILLUMINA	2021-04-05	United States	North America	44	2281.65	1688	0.957161	68228273
SRR14392548	PRJNA716985	AMPLICON	SAMN18970803	SRX10745081	SARS-CoV-2/Human/USA/PA-CDC-QDX23718482/2021	Illumina MiSeq	PAIRED	RT-PCR	VIRAL RNA	Severe acute respiratory syndrome coronavirus 2	Homo sapiens	ILLUMINA	2021-04-06	United States	North America	31	2966.34	2638	0.99485	88702521
SRR14392549	PRJNA716985	AMPLICON	SAMN18970804	SRX10745080	SARS-CoV-2/Human/USA/PA-CDC-QDX23718481/2021	Illumina MiSeq	PAIRED	RT-PCR	VIRAL RNA	Severe acute respiratory syndrome coronavirus 2	Homo sapiens	ILLUMINA	2021-04-06	United States	North America	46	1077.15	891	0.972879	32209993
SRR14392550	PRJNA716985	AMPLICON	SAMN18970805	SRX10745079	SARS-CoV-2/Human/USA/PA-CDC-QDX23718480/2021	Illumina MiSeq	PAIRED	RT-PCR	VIRAL RNA	Severe acute respiratory syndrome coronavirus 2	Homo sapiens	ILLUMINA	2021-04-06	United States	North America	27	1224.95	1084	0.995619	36629704
SRR14392551	PRJNA716985	AMPLICON	SAMN18970841	SRX10745078	SARS-CoV-2/Human/USA/OH-CDC-QDX23760572/2021	Illumina MiSeq	PAIRED	RT-PCR	VIRAL RNA	Severe acute respiratory syndrome coronavirus 2	Homo sapiens	ILLUMINA	2021-04-07	United States	North America	46	710.596	611	0.995318	21248951
SRR14392552	PRJNA716985	AMPLICON	SAMN18970842	SRX10745077	SARS-CoV-2/Human/USA/OH-CDC-QDX23760571/2021	Illumina MiSeq	PAIRED	RT-PCR	VIRAL RNA	Severe acute respiratory syndrome coronavirus 2	Homo sapiens	ILLUMINA	2021-04-07	United States	North America	46	2293.14	2076	0.995318	68571720
SRR14392553	PRJNA716985	AMPLICON	SAMN18970843	SRX10745076	SARS-CoV-2/Human/USA/OH-CDC-QDX23760570/2021	Illumina MiSeq	PAIRED	RT-PCR	VIRAL RNA	Severe acute respiratory syndrome coronavirus 2	Homo sapiens	ILLUMINA	2021-04-07	United States	North America	45	1591.09	1357	0.995318	47578426
SRR14392555	PRJNA716985	AMPLICON	SAMN18970845	SRX10745074	SARS-CoV-2/Human/USA/OH-CDC-QDX23760568/2021	Illumina MiSeq	PAIRED	RT-PCR	VIRAL RNA	Severe acute respiratory syndrome coronavirus 2	Homo sapiens	ILLUMINA	2021-04-07	United States	North America	46	756.189	649	0.995318	22612306
SRR14392556	PRJNA716985	AMPLICON	SAMN18970846	SRX10745073	SARS-CoV-2/Human/USA/OH-CDC-QDX23760567/2021	Illumina MiSeq	PAIRED	RT-PCR	VIRAL RNA	Severe acute respiratory syndrome coronavirus 2	Homo sapiens	ILLUMINA	2021-04-07	United States	North America	50	1041.66	927	0.995318	31148669
SRR14392557	PRJNA716985	AMPLICON	SAMN18970847	SRX10745072	SARS-CoV-2/Human/USA/OH-CDC-QDX23760566/2021	Illumina MiSeq	PAIRED	RT-PCR	VIRAL RNA	Severe acute respiratory syndrome coronavirus 2	Homo sapiens	ILLUMINA	2021-04-07	United States	North America	48	1521.07	1354	0.973046	45484450
SRR14392558	PRJNA716985	AMPLICON	SAMN18970848	SRX10745071	SARS-CoV-2/Human/USA/OH-CDC-QDX23760563/2021	Illumina MiSeq	PAIRED	RT-PCR	VIRAL RNA	Severe acute respiratory syndrome coronavirus 2	Homo sapiens	ILLUMINA	2021-04-07	United States	North America	49	2328.09	2132	0.968197	69616878
SRR14392559	PRJNA716985	AMPLICON	SAMN18970849	SRX10745070	SARS-CoV-2/Human/USA/OH-CDC-QDX23760562/2021	Illumina MiSeq	PAIRED	RT-PCR	VIRAL RNA	Severe acute respiratory syndrome coronavirus 2	Homo sapiens	ILLUMINA	2021-04-07	United States	North America	46	1072.41	932	0.972979	32068391
SRR14392561	PRJNA716985	AMPLICON	SAMN18970614	SRX10745068	SARS-CoV-2/Human/USA/PA-CDC-QDX23760559/2021	Illumina MiSeq	PAIRED	RT-PCR	VIRAL RNA	Severe acute respiratory syndrome coronavirus 2	Homo sapiens	ILLUMINA	2021-04-05	United States	North America	44	1163.16	921	0.965957	34781915
SRR14392562	PRJNA716985	AMPLICON	SAMN18970615	SRX10745067	SARS-CoV-2/Human/USA/PA-CDC-QDX23760558/2021	Illumina MiSeq	PAIRED	RT-PCR	VIRAL RNA	Severe acute respiratory syndrome coronavirus 2	Homo sapiens	ILLUMINA	2021-04-05	United States	North America	78	1804.64	1488	0.966358	53964203
SRR14392563	PRJNA716985	AMPLICON	SAMN18970616	SRX10745066	SARS-CoV-2/Human/USA/PA-CDC-QDX23760557/2021	Illumina MiSeq	PAIRED	RT-PCR	VIRAL RNA	Severe acute respiratory syndrome coronavirus 2	Homo sapiens	ILLUMINA	2021-04-05	United States	North America	45	1368.74	1205	0.995318	40929477
SRR14392564	PRJNA716985	AMPLICON	SAMN18970617	SRX10745065	SARS-CoV-2/Human/USA/PA-CDC-QDX23760556/2021	Illumina MiSeq	PAIRED	RT-PCR	VIRAL RNA	Severe acute respiratory syndrome coronavirus 2	Homo sapiens	ILLUMINA	2021-04-05	United States	North America	45	2048.79	1867	0.989767	61265045
SRR14392565	PRJNA716985	AMPLICON	SAMN18970618	SRX10745064	SARS-CoV-2/Human/USA/PA-CDC-QDX23760555/2021	Illumina MiSeq	PAIRED	RT-PCR	VIRAL RNA	Severe acute respiratory syndrome coronavirus 2	Homo sapiens	ILLUMINA	2021-04-05	United States	North America	38	2231.85	2022	0.995954	66738949
SRR14392567	PRJNA716985	AMPLICON	SAMN18970852	SRX10745062	SARS-CoV-2/Human/USA/OH-CDC-QDX23760553/2021	Illumina MiSeq	PAIRED	RT-PCR	VIRAL RNA	Severe acute respiratory syndrome coronavirus 2	Homo sapiens	ILLUMINA	2021-04-05	United States	North America	46	2040.34	1825	0.995318	61012221
SRR14392568	PRJNA716985	AMPLICON	SAMN18970853	SRX10745061	SARS-CoV-2/Human/USA/OH-CDC-QDX23760552/2021	Illumina MiSeq	PAIRED	RT-PCR	VIRAL RNA	Severe acute respiratory syndrome coronavirus 2	Homo sapiens	ILLUMINA	2021-04-05	United States	North America	33	2478.06	2215	0.987526	74101557
SRR14392569	PRJNA716985	AMPLICON	SAMN18970619	SRX10745060	SARS-CoV-2/Human/USA/PA-CDC-QDX23760551/2021	Illumina MiSeq	PAIRED	RT-PCR	VIRAL RNA	Severe acute respiratory syndrome coronavirus 2	Homo sapiens	ILLUMINA	2021-04-05	United States	North America	33	445.75	382	0.980871	13329250
SRR14392570	PRJNA716985	AMPLICON	SAMN18970620	SRX10745059	SARS-CoV-2/Human/USA/PA-CDC-QDX23760550/2021	Illumina MiSeq	PAIRED	RT-PCR	VIRAL RNA	Severe acute respiratory syndrome coronavirus 2	Homo sapiens	ILLUMINA	2021-04-05	United States	North America	69	2921.68	2718	0.995954	87366860
SRR14392571	PRJNA716985	AMPLICON	SAMN18970621	SRX10745058	SARS-CoV-2/Human/USA/PA-CDC-QDX23760549/2021	Illumina MiSeq	PAIRED	RT-PCR	VIRAL RNA	Severe acute respiratory syndrome coronavirus 2	Homo sapiens	ILLUMINA	2021-04-05	United States	North America	45	752.382	662	0.984283	22498465
SRR14392572	PRJNA716985	AMPLICON	SAMN18970622	SRX10745057	SARS-CoV-2/Human/USA/PA-CDC-QDX23760548/2021	Illumina MiSeq	PAIRED	RT-PCR	VIRAL RNA	Severe acute respiratory syndrome coronavirus 2	Homo sapiens	ILLUMINA	2021-04-05	United States	North America	45	538.416	478	0.993412	16100249
SRR14392573	PRJNA716985	AMPLICON	SAMN18970623	SRX10745056	SARS-CoV-2/Human/USA/PA-CDC-QDX23760547/2021	Illumina MiSeq	PAIRED	RT-PCR	VIRAL RNA	Severe acute respiratory syndrome coronavirus 2	Homo sapiens	ILLUMINA	2021-04-05	United States	North America	47	544.087	477	0.970672	16269829
SRR14392574	PRJNA716985	AMPLICON	SAMN18970624	SRX10745055	SARS-CoV-2/Human/USA/PA-CDC-QDX23760546/2021	Illumina MiSeq	PAIRED	RT-PCR	VIRAL RNA	Severe acute respiratory syndrome coronavirus 2	Homo sapiens	ILLUMINA	2021-04-05	United States	North America	44	2027.25	1836	0.995318	60620812
SRR14392575	PRJNA716985	AMPLICON	SAMN18970625	SRX10745054	SARS-CoV-2/Human/USA/PA-CDC-QDX23760545/2021	Illumina MiSeq	PAIRED	RT-PCR	VIRAL RNA	Severe acute respiratory syndrome coronavirus 2	Homo sapiens	ILLUMINA	2021-04-05	United States	North America	30	1777.23	1568	0.986122	53144487
SRR14392576	PRJNA716985	AMPLICON	SAMN18970626	SRX10745053	SARS-CoV-2/Human/USA/PA-CDC-QDX23760544/2021	Illumina MiSeq	PAIRED	RT-PCR	VIRAL RNA	Severe acute respiratory syndrome coronavirus 2	Homo sapiens	ILLUMINA	2021-04-05	United States	North America	48	1463.84	1299	0.977159	43773160
SRR14392577	PRJNA716985	AMPLICON	SAMN18970627	SRX10745052	SARS-CoV-2/Human/USA/PA-CDC-QDX23760541/2021	Illumina MiSeq	PAIRED	RT-PCR	VIRAL RNA	Severe acute respiratory syndrome coronavirus 2	Homo sapiens	ILLUMINA	2021-04-05	United States	North America	30	2097.36	1852	0.991004	62717326
SRR14392578	PRJNA716985	AMPLICON	SAMN18970628	SRX10745051	SARS-CoV-2/Human/USA/PA-CDC-QDX23760537/2021	Illumina MiSeq	PAIRED	RT-PCR	VIRAL RNA	Severe acute respiratory syndrome coronavirus 2	Homo sapiens	ILLUMINA	2021-04-05	United States	North America	43	1273.71	1102	0.987326	38087816
SRR14392579	PRJNA716985	AMPLICON	SAMN18970629	SRX10745050	SARS-CoV-2/Human/USA/PA-CDC-QDX23760534/2021	Illumina MiSeq	PAIRED	RT-PCR	VIRAL RNA	Severe acute respiratory syndrome coronavirus 2	Homo sapiens	ILLUMINA	2021-04-03	United States	North America	48	1152.02	1026	0.966324	34448935
SRR14392580	PRJNA716985	AMPLICON	SAMN18970854	SRX10745049	SARS-CoV-2/Human/USA/OH-CDC-QDX23760532/2021	Illumina MiSeq	PAIRED	RT-PCR	VIRAL RNA	Severe acute respiratory syndrome coronavirus 2	Homo sapiens	ILLUMINA	2021-04-05	United States	North America	30	1850.53	1586	0.995954	55336364
SRR14392581	PRJNA716985	AMPLICON	SAMN18970855	SRX10745048	SARS-CoV-2/Human/USA/OH-CDC-QDX23760531/2021	Illumina MiSeq	PAIRED	RT-PCR	VIRAL RNA	Severe acute respiratory syndrome coronavirus 2	Homo sapiens	ILLUMINA	2021-04-05	United States	North America	51	1968.3	1752	0.995352	58858054
SRR14392582	PRJNA716985	AMPLICON	SAMN18970630	SRX10745047	SARS-CoV-2/Human/USA/PA-CDC-QDX23760530/2021	Illumina MiSeq	PAIRED	RT-PCR	VIRAL RNA	Severe acute respiratory syndrome coronavirus 2	Homo sapiens	ILLUMINA	2021-04-05	United States	North America	34	1853.63	1690	0.980504	55429209
SRR14392583	PRJNA716985	AMPLICON	SAMN18970493	SRX10745046	SARS-CoV-2/Human/USA/WV-CDC-QDX23718478/2021	Illumina MiSeq	PAIRED	RT-PCR	VIRAL RNA	Severe acute respiratory syndrome coronavirus 2	Homo sapiens	ILLUMINA	2021-04-05	United States	North America	28	2545.65	2051	0.977929	76122684
SRR14392584	PRJNA716985	AMPLICON	SAMN18970806	SRX10745045	SARS-CoV-2/Human/USA/PA-CDC-QDX23718477/2021	Illumina MiSeq	PAIRED	RT-PCR	VIRAL RNA	Severe acute respiratory syndrome coronavirus 2	Homo sapiens	ILLUMINA	2021-04-05	United States	North America	42	2699.77	2463	0.995318	80731278
SRR14392585	PRJNA716985	AMPLICON	SAMN18970807	SRX10745044	SARS-CoV-2/Human/USA/PA-CDC-QDX23718476/2021	Illumina MiSeq	PAIRED	RT-PCR	VIRAL RNA	Severe acute respiratory syndrome coronavirus 2	Homo sapiens	ILLUMINA	2021-04-06	United States	North America	27	2604.1	2397	0.995954	77870426
SRR14392586	PRJNA716985	AMPLICON	SAMN18970808	SRX10745043	SARS-CoV-2/Human/USA/PA-CDC-QDX23718475/2021	Illumina MiSeq	PAIRED	RT-PCR	VIRAL RNA	Severe acute respiratory syndrome coronavirus 2	Homo sapiens	ILLUMINA	2021-04-06	United States	North America	31	3030.25	2741	0.995619	90613451
SRR14392587	PRJNA716985	AMPLICON	SAMN18970809	SRX10745042	SARS-CoV-2/Human/USA/PA-CDC-QDX23718474/2021	Illumina MiSeq	PAIRED	RT-PCR	VIRAL RNA	Severe acute respiratory syndrome coronavirus 2	Homo sapiens	ILLUMINA	2021-04-05	United States	North America	36	1315.33	1108	0.971675	39332419
SRR14392588	PRJNA716985	AMPLICON	SAMN18970810	SRX10745041	SARS-CoV-2/Human/USA/PA-CDC-QDX23718473/2021	Illumina MiSeq	PAIRED	RT-PCR	VIRAL RNA	Severe acute respiratory syndrome coronavirus 2	Homo sapiens	ILLUMINA	2021-04-02	United States	North America	32	503.343	445	0.965388	15051472
SRR14392592	PRJNA716985	AMPLICON	SAMN18970814	SRX10745037	SARS-CoV-2/Human/USA/PA-CDC-QDX23718468/2021	Illumina MiSeq	PAIRED	RT-PCR	VIRAL RNA	Severe acute respiratory syndrome coronavirus 2	Homo sapiens	ILLUMINA	2021-04-03	United States	North America	27	2518.66	2232	0.995954	75315608
SRR14392593	PRJNA716985	AMPLICON	SAMN18970815	SRX10745036	SARS-CoV-2/Human/USA/PA-CDC-QDX23718466/2021	Illumina MiSeq	PAIRED	RT-PCR	VIRAL RNA	Severe acute respiratory syndrome coronavirus 2	Homo sapiens	ILLUMINA	2021-04-05	United States	North America	100	1448.71	1159	0.979434	43320628
SRR14392594	PRJNA716985	AMPLICON	SAMN18970507	SRX10745035	SARS-CoV-2/Human/USA/VA-CDC-QDX23718465/2021	Illumina MiSeq	PAIRED	RT-PCR	VIRAL RNA	Severe acute respiratory syndrome coronavirus 2	Homo sapiens	ILLUMINA	2021-04-05	United States	North America	49	2865.05	2531	0.995318	85673703
SRR14392595	PRJNA716985	AMPLICON	SAMN18970494	SRX10745034	SARS-CoV-2/Human/USA/WV-CDC-QDX23718464/2021	Illumina MiSeq	PAIRED	RT-PCR	VIRAL RNA	Severe acute respiratory syndrome coronavirus 2	Homo sapiens	ILLUMINA	2021-04-03	United States	North America	27	1225.57	739	0.936428	36648208
SRR14392596	PRJNA716985	AMPLICON	SAMN18970816	SRX10745033	SARS-CoV-2/Human/USA/PA-CDC-QDX23718463/2021	Illumina MiSeq	PAIRED	RT-PCR	VIRAL RNA	Severe acute respiratory syndrome coronavirus 2	Homo sapiens	ILLUMINA	2021-04-03	United States	North America	44	2846	2480	0.995318	85103986
SRR14392597	PRJNA716985	AMPLICON	SAMN18970817	SRX10745032	SARS-CoV-2/Human/USA/PA-CDC-QDX23718462/2021	Illumina MiSeq	PAIRED	RT-PCR	VIRAL RNA	Severe acute respiratory syndrome coronavirus 2	Homo sapiens	ILLUMINA	2021-04-03	United States	North America	43	2541.13	2253	0.995318	75987550
SRR14392598	PRJNA716985	AMPLICON	SAMN18970818	SRX10745031	SARS-CoV-2/Human/USA/PA-CDC-QDX23718461/2021	Illumina MiSeq	PAIRED	RT-PCR	VIRAL RNA	Severe acute respiratory syndrome coronavirus 2	Homo sapiens	ILLUMINA	2021-04-03	United States	North America	43	2025.6	1668	0.995318	60571483
SRR14392599	PRJNA716985	AMPLICON	SAMN18970819	SRX10745030	SARS-CoV-2/Human/USA/PA-CDC-QDX23718459/2021	Illumina MiSeq	PAIRED	RT-PCR	VIRAL RNA	Severe acute respiratory syndrome coronavirus 2	Homo sapiens	ILLUMINA	2021-04-03	United States	North America	40	2394.86	1520	0.913922	71613502
SRR14392600	PRJNA716985	AMPLICON	SAMN18970820	SRX10745029	SARS-CoV-2/Human/USA/PA-CDC-QDX23718458/2021	Illumina MiSeq	PAIRED	RT-PCR	VIRAL RNA	Severe acute respiratory syndrome coronavirus 2	Homo sapiens	ILLUMINA	2021-04-05	United States	North America	41	2930.22	2741	0.989132	87622417
SRR14392602	PRJNA716985	AMPLICON	SAMN18970509	SRX10745027	SARS-CoV-2/Human/USA/VA-CDC-QDX23718456/2021	Illumina MiSeq	PAIRED	RT-PCR	VIRAL RNA	Severe acute respiratory syndrome coronavirus 2	Homo sapiens	ILLUMINA	2021-04-04	United States	North America	42	2316.45	1996	0.995318	69268950
SRR14392603	PRJNA716985	AMPLICON	SAMN18971097	SRX10745026	SARS-CoV-2/Human/USA/FL-CDC-QDX23685042/2021	Illumina MiSeq	PAIRED	RT-PCR	VIRAL RNA	Severe acute respiratory syndrome coronavirus 2	Homo sapiens	ILLUMINA	2021-04-07	United States	North America	45	1347.18	1080	0.956861	40284864
SRR14392604	PRJNA716985	AMPLICON	SAMN18970512	SRX10745025	SARS-CoV-2/Human/USA/TX-CDC-QDX23684983/2021	Illumina MiSeq	PAIRED	RT-PCR	VIRAL RNA	Severe acute respiratory syndrome coronavirus 2	Homo sapiens	ILLUMINA	2021-04-05	United States	North America	48	2234.55	1988	0.995318	66819794
SRR14392605	PRJNA716985	AMPLICON	SAMN18971271	SRX10745024	SARS-CoV-2/Human/USA/CT-CDC-QDX23684979/2021	Illumina MiSeq	PAIRED	RT-PCR	VIRAL RNA	Severe acute respiratory syndrome coronavirus 2	Homo sapiens	ILLUMINA	2021-04-05	United States	North America	40	2373.86	2135	0.974484	70985439
SRR14392607	PRJNA716985	AMPLICON	SAMN18971435	SRX10745022	SARS-CoV-2/Human/USA/AZ-CDC-QDX23684538/2021	Illumina MiSeq	PAIRED	RT-PCR	VIRAL RNA	Severe acute respiratory syndrome coronavirus 2	Homo sapiens	ILLUMINA	2021-04-05	United States	North America	48	728.357	631	0.987292	21780071
SRR14392608	PRJNA716985	AMPLICON	SAMN18971436	SRX10745021	SARS-CoV-2/Human/USA/AZ-CDC-QDX23684494/2021	Illumina MiSeq	PAIRED	RT-PCR	VIRAL RNA	Severe acute respiratory syndrome coronavirus 2	Homo sapiens	ILLUMINA	2021-04-04	United States	North America	44	1953.17	1733	0.991305	58405633
SRR14392609	PRJNA716985	AMPLICON	SAMN18971437	SRX10745020	SARS-CoV-2/Human/USA/AZ-CDC-QDX23684467/2021	Illumina MiSeq	PAIRED	RT-PCR	VIRAL RNA	Severe acute respiratory syndrome coronavirus 2	Homo sapiens	ILLUMINA	2021-04-05	United States	North America	28	2306.46	2019	0.986724	68970003
SRR14392610	PRJNA716985	AMPLICON	SAMN18971438	SRX10745019	SARS-CoV-2/Human/USA/AZ-CDC-QDX23684348/2021	Illumina MiSeq	PAIRED	RT-PCR	VIRAL RNA	Severe acute respiratory syndrome coronavirus 2	Homo sapiens	ILLUMINA	2021-04-04	United States	North America	32	1033.56	857	0.976524	30906582
SRR14392611	PRJNA716985	AMPLICON	SAMN18971439	SRX10745018	SARS-CoV-2/Human/USA/AZ-CDC-QDX23684346/2021	Illumina MiSeq	PAIRED	RT-PCR	VIRAL RNA	Severe acute respiratory syndrome coronavirus 2	Homo sapiens	ILLUMINA	2021-04-04	United States	North America	29	808.484	714	0.958633	24176103
SRR14392612	PRJNA716985	AMPLICON	SAMN18971440	SRX10745017	SARS-CoV-2/Human/USA/AZ-CDC-QDX23684343/2021	Illumina MiSeq	PAIRED	RT-PCR	VIRAL RNA	Severe acute respiratory syndrome coronavirus 2	Homo sapiens	ILLUMINA	2021-04-03	United States	North America	41	1372.72	1224	0.99485	41048470
SRR14392613	PRJNA716985	AMPLICON	SAMN18971441	SRX10745016	SARS-CoV-2/Human/USA/AZ-CDC-QDX23684262/2021	Illumina MiSeq	PAIRED	RT-PCR	VIRAL RNA	Severe acute respiratory syndrome coronavirus 2	Homo sapiens	ILLUMINA	2021-04-04	United States	North America	29	677.761	553	0.939438	20267100
SRR14392614	PRJNA716985	AMPLICON	SAMN18971442	SRX10745015	SARS-CoV-2/Human/USA/AZ-CDC-QDX23684241/2021	Illumina MiSeq	PAIRED	RT-PCR	VIRAL RNA	Severe acute respiratory syndrome coronavirus 2	Homo sapiens	ILLUMINA	2021-04-05	United States	North America	49	2227.96	1941	0.995318	66622687
SRR14392615	PRJNA716985	AMPLICON	SAMN18970856	SRX10745014	SARS-CoV-2/Human/USA/OH-CDC-QDX23760529/2021	Illumina MiSeq	PAIRED	RT-PCR	VIRAL RNA	Severe acute respiratory syndrome coronavirus 2	Homo sapiens	ILLUMINA	2021-04-05	United States	North America	47	836.694	707	0.958466	25019649
SRR14392616	PRJNA716985	AMPLICON	SAMN18970491	SRX10745013	SARS-CoV-2/Human/USA/WV-CDC-QDX23760528/2021	Illumina MiSeq	PAIRED	RT-PCR	VIRAL RNA	Severe acute respiratory syndrome coronavirus 2	Homo sapiens	ILLUMINA	2021-04-04	United States	North America	44	1046.58	800	0.995318	31295758
SRR14392617	PRJNA716985	AMPLICON	SAMN18970631	SRX10745012	SARS-CoV-2/Human/USA/PA-CDC-QDX23760527/2021	Illumina MiSeq	PAIRED	RT-PCR	VIRAL RNA	Severe acute respiratory syndrome coronavirus 2	Homo sapiens	ILLUMINA	2021-04-05	United States	North America	45	1310.27	1060	0.995318	39181126
SRR14392618	PRJNA716985	AMPLICON	SAMN18970632	SRX10745011	SARS-CoV-2/Human/USA/PA-CDC-QDX23760526/2021	Illumina MiSeq	PAIRED	RT-PCR	VIRAL RNA	Severe acute respiratory syndrome coronavirus 2	Homo sapiens	ILLUMINA	2021-04-05	United States	North America	45	636.379	555	0.97833	19029629
SRR14392619	PRJNA716985	AMPLICON	SAMN18970633	SRX10745010	SARS-CoV-2/Human/USA/PA-CDC-QDX23760525/2021	Illumina MiSeq	PAIRED	RT-PCR	VIRAL RNA	Severe acute respiratory syndrome coronavirus 2	Homo sapiens	ILLUMINA	2021-04-03	United States	North America	31	1654.98	1346	0.995954	49488937
SRR14392620	PRJNA716985	AMPLICON	SAMN18970634	SRX10745009	SARS-CoV-2/Human/USA/PA-CDC-QDX23760523/2021	Illumina MiSeq	PAIRED	RT-PCR	VIRAL RNA	Severe acute respiratory syndrome coronavirus 2	Homo sapiens	ILLUMINA	2021-04-05	United States	North America	44	604.584	538	0.987225	18078872
SRR14392621	PRJNA716985	AMPLICON	SAMN18970635	SRX10745008	SARS-CoV-2/Human/USA/PA-CDC-QDX23760522/2021	Illumina MiSeq	PAIRED	RT-PCR	VIRAL RNA	Severe acute respiratory syndrome coronavirus 2	Homo sapiens	ILLUMINA	2021-04-05	United States	North America	25	761.171	662	0.995653	22761299
SRR14392622	PRJNA716985	AMPLICON	SAMN18970857	SRX10745007	SARS-CoV-2/Human/USA/OH-CDC-QDX23760520/2021	Illumina MiSeq	PAIRED	RT-PCR	VIRAL RNA	Severe acute respiratory syndrome coronavirus 2	Homo sapiens	ILLUMINA	2021-04-05	United States	North America	48	1433.6	1208	0.995318	42868894
SRR14392623	PRJNA716985	AMPLICON	SAMN18970858	SRX10745006	SARS-CoV-2/Human/USA/OH-CDC-QDX23760519/2021	Illumina MiSeq	PAIRED	RT-PCR	VIRAL RNA	Severe acute respiratory syndrome coronavirus 2	Homo sapiens	ILLUMINA	2021-04-05	United States	North America	44	2093.61	1814	0.986991	62605264
SRR14392624	PRJNA716985	AMPLICON	SAMN18970859	SRX10745005	SARS-CoV-2/Human/USA/OH-CDC-QDX23760518/2021	Illumina MiSeq	PAIRED	RT-PCR	VIRAL RNA	Severe acute respiratory syndrome coronavirus 2	Homo sapiens	ILLUMINA	2021-04-05	United States	North America	49	1092.36	972	0.974016	32664827
SRR14392625	PRJNA716985	AMPLICON	SAMN18970636	SRX10745004	SARS-CoV-2/Human/USA/PA-CDC-QDX23760516/2021	Illumina MiSeq	PAIRED	RT-PCR	VIRAL RNA	Severe acute respiratory syndrome coronavirus 2	Homo sapiens	ILLUMINA	2021-04-05	United States	North America	47	2204.97	1952	0.995184	65935150
SRR14392626	PRJNA716985	AMPLICON	SAMN18970637	SRX10745003	SARS-CoV-2/Human/USA/PA-CDC-QDX23760515/2021	Illumina MiSeq	PAIRED	RT-PCR	VIRAL RNA	Severe acute respiratory syndrome coronavirus 2	Homo sapiens	ILLUMINA	2021-04-05	United States	North America	43	2099.93	1777	0.995318	62794207
SRR14392627	PRJNA716985	AMPLICON	SAMN18970900	SRX10745002	SARS-CoV-2/Human/USA/NY-CDC-QDX23760514/2021	Illumina MiSeq	PAIRED	RT-PCR	VIRAL RNA	Severe acute respiratory syndrome coronavirus 2	Homo sapiens	ILLUMINA	2021-04-05	United States	North America	34	1955.98	1633	0.986791	58489808
SRR14392628	PRJNA716985	AMPLICON	SAMN18971033	SRX10745001	SARS-CoV-2/Human/USA/FL-CDC-QDX23760512/2021	Illumina MiSeq	PAIRED	RT-PCR	VIRAL RNA	Severe acute respiratory syndrome coronavirus 2	Homo sapiens	ILLUMINA	2021-04-10	United States	North America	46	1786.56	1587	0.977594	53423461
SRR14392629	PRJNA716985	AMPLICON	SAMN18971034	SRX10745000	SARS-CoV-2/Human/USA/FL-CDC-QDX23760511/2021	Illumina MiSeq	PAIRED	RT-PCR	VIRAL RNA	Severe acute respiratory syndrome coronavirus 2	Homo sapiens	ILLUMINA	2021-04-09	United States	North America	32	577.65	417	0.962211	17273460
SRR14392630	PRJNA716985	AMPLICON	SAMN18971035	SRX10744999	SARS-CoV-2/Human/USA/FL-CDC-QDX23760510/2021	Illumina MiSeq	PAIRED	RT-PCR	VIRAL RNA	Severe acute respiratory syndrome coronavirus 2	Homo sapiens	ILLUMINA	2021-04-10	United States	North America	48	1688.59	1408	0.986322	50493859
SRR14392633	PRJNA716985	AMPLICON	SAMN18971037	SRX10744996	SARS-CoV-2/Human/USA/FL-CDC-QDX23760505/2021	Illumina MiSeq	PAIRED	RT-PCR	VIRAL RNA	Severe acute respiratory syndrome coronavirus 2	Homo sapiens	ILLUMINA	2021-04-09	United States	North America	34	1179.27	1061	0.995619	35263594
SRR14392634	PRJNA716985	AMPLICON	SAMN18970901	SRX10744995	SARS-CoV-2/Human/USA/NY-CDC-QDX23760504/2021	Illumina MiSeq	PAIRED	RT-PCR	VIRAL RNA	Severe acute respiratory syndrome coronavirus 2	Homo sapiens	ILLUMINA	2021-04-09	United States	North America	47	1638.78	1395	0.995318	49004295
SRR14392639	PRJNA716985	AMPLICON	SAMN18971042	SRX10744990	SARS-CoV-2/Human/USA/FL-CDC-QDX23760496/2021	Illumina MiSeq	PAIRED	RT-PCR	VIRAL RNA	Severe acute respiratory syndrome coronavirus 2	Homo sapiens	ILLUMINA	2021-04-10	United States	North America	48	1061.08	940	0.995318	31729583
SRR14392640	PRJNA716985	AMPLICON	SAMN18970902	SRX10744989	SARS-CoV-2/Human/USA/NY-CDC-QDX23760495/2021	Illumina MiSeq	PAIRED	RT-PCR	VIRAL RNA	Severe acute respiratory syndrome coronavirus 2	Homo sapiens	ILLUMINA	2021-04-10	United States	North America	45	1001.18	865	0.980972	29938138
SRR14392641	PRJNA716985	AMPLICON	SAMN18971043	SRX10744988	SARS-CoV-2/Human/USA/FL-CDC-QDX23760493/2021	Illumina MiSeq	PAIRED	RT-PCR	VIRAL RNA	Severe acute respiratory syndrome coronavirus 2	Homo sapiens	ILLUMINA	2021-04-10	United States	North America	48	630.133	533	0.988095	18842867
SRR14392644	PRJNA716985	AMPLICON	SAMN18971046	SRX10744985	SARS-CoV-2/Human/USA/FL-CDC-QDX23760489/2021	Illumina MiSeq	PAIRED	RT-PCR	VIRAL RNA	Severe acute respiratory syndrome coronavirus 2	Homo sapiens	ILLUMINA	2021-04-10	United States	North America	44	969.467	852	0.98756	28989973
SRR14392646	PRJNA716985	AMPLICON	SAMN18971048	SRX10744983	SARS-CoV-2/Human/USA/FL-CDC-QDX23760486/2021	Illumina MiSeq	PAIRED	RT-PCR	VIRAL RNA	Severe acute respiratory syndrome coronavirus 2	Homo sapiens	ILLUMINA	2021-04-10	United States	North America	43	944.943	823	0.972478	28256625
SRR14392647	PRJNA716985	AMPLICON	SAMN18971443	SRX10744982	SARS-CoV-2/Human/USA/AZ-CDC-QDX23684177/2021	Illumina MiSeq	PAIRED	RT-PCR	VIRAL RNA	Severe acute respiratory syndrome coronavirus 2	Homo sapiens	ILLUMINA	2021-04-05	United States	North America	46	2112.36	1932	0.970304	63165839
SRR14392648	PRJNA716985	AMPLICON	SAMN18971444	SRX10744981	SARS-CoV-2/Human/USA/AZ-CDC-QDX23684037/2021	Illumina MiSeq	PAIRED	RT-PCR	VIRAL RNA	Severe acute respiratory syndrome coronavirus 2	Homo sapiens	ILLUMINA	2021-04-05	United States	North America	37	2542.4	2198	0.995954	76025308
SRR14392649	PRJNA716985	AMPLICON	SAMN18971445	SRX10744980	SARS-CoV-2/Human/USA/AZ-CDC-QDX23684019/2021	Illumina MiSeq	PAIRED	RT-PCR	VIRAL RNA	Severe acute respiratory syndrome coronavirus 2	Homo sapiens	ILLUMINA	2021-04-05	United States	North America	38	2416.36	2167	0.986791	72256479
SRR14392650	PRJNA716985	AMPLICON	SAMN18971446	SRX10744979	SARS-CoV-2/Human/USA/AZ-CDC-QDX23684015/2021	Illumina MiSeq	PAIRED	RT-PCR	VIRAL RNA	Severe acute respiratory syndrome coronavirus 2	Homo sapiens	ILLUMINA	2021-04-03	United States	North America	39	2790.92	2470	0.99485	83456755
SRR14392651	PRJNA716985	AMPLICON	SAMN18971447	SRX10744978	SARS-CoV-2/Human/USA/AZ-CDC-QDX23684001/2021	Illumina MiSeq	PAIRED	RT-PCR	VIRAL RNA	Severe acute respiratory syndrome coronavirus 2	Homo sapiens	ILLUMINA	2021-04-05	United States	North America	24	2350.06	2068	0.992409	70273730
SRR14392652	PRJNA716985	AMPLICON	SAMN18971448	SRX10744977	SARS-CoV-2/Human/USA/AZ-CDC-QDX23683974/2021	Illumina MiSeq	PAIRED	RT-PCR	VIRAL RNA	Severe acute respiratory syndrome coronavirus 2	Homo sapiens	ILLUMINA	2021-04-04	United States	North America	28	908.043	778	0.963515	27153200
SRR14392653	PRJNA716985	AMPLICON	SAMN18971449	SRX10744976	SARS-CoV-2/Human/USA/AZ-CDC-QDX23683961/2021	Illumina MiSeq	PAIRED	RT-PCR	VIRAL RNA	Severe acute respiratory syndrome coronavirus 2	Homo sapiens	ILLUMINA	2021-04-04	United States	North America	46	2101.56	1768	0.995318	62843095
SRR14392654	PRJNA716985	AMPLICON	SAMN18971450	SRX10744975	SARS-CoV-2/Human/USA/AZ-CDC-QDX23683960/2021	Illumina MiSeq	PAIRED	RT-PCR	VIRAL RNA	Severe acute respiratory syndrome coronavirus 2	Homo sapiens	ILLUMINA	2021-04-05	United States	North America	45	706.569	566	0.971341	21128541
SRR14392655	PRJNA716985	AMPLICON	SAMN18971451	SRX10744974	SARS-CoV-2/Human/USA/AZ-CDC-QDX23683846/2021	Illumina MiSeq	PAIRED	RT-PCR	VIRAL RNA	Severe acute respiratory syndrome coronavirus 2	Homo sapiens	ILLUMINA	2021-04-04	United States	North America	40	2467.03	2211	0.987125	73771561
SRR14392656	PRJNA716985	AMPLICON	SAMN18971452	SRX10744973	SARS-CoV-2/Human/USA/AZ-CDC-QDX23683804/2021	Illumina MiSeq	PAIRED	RT-PCR	VIRAL RNA	Severe acute respiratory syndrome coronavirus 2	Homo sapiens	ILLUMINA	2021-04-04	United States	North America	31	2216.94	1981	0.995954	66293186
SRR14392657	PRJNA716985	AMPLICON	SAMN18971453	SRX10744972	SARS-CoV-2/Human/USA/AZ-CDC-QDX23683790/2021	Illumina MiSeq	PAIRED	RT-PCR	VIRAL RNA	Severe acute respiratory syndrome coronavirus 2	Homo sapiens	ILLUMINA	2021-04-04	United States	North America	65	2394.02	2181	0.989499	71588231
SRR14392658	PRJNA716985	AMPLICON	SAMN18971454	SRX10744971	SARS-CoV-2/Human/USA/AZ-CDC-QDX23683709/2021	Illumina MiSeq	PAIRED	RT-PCR	VIRAL RNA	Severe acute respiratory syndrome coronavirus 2	Homo sapiens	ILLUMINA	2021-04-05	United States	North America	46	695.616	613	0.949136	20801000
SRR14392659	PRJNA716985	AMPLICON	SAMN18971455	SRX10744970	SARS-CoV-2/Human/USA/AZ-CDC-QDX23683699/2021	Illumina MiSeq	PAIRED	RT-PCR	VIRAL RNA	Severe acute respiratory syndrome coronavirus 2	Homo sapiens	ILLUMINA	2021-04-06	United States	North America	34	2816.49	2474	0.986791	84221572
SRR14392660	PRJNA716985	AMPLICON	SAMN18971456	SRX10744969	SARS-CoV-2/Human/USA/AZ-CDC-QDX23683549/2021	Illumina MiSeq	PAIRED	RT-PCR	VIRAL RNA	Severe acute respiratory syndrome coronavirus 2	Homo sapiens	ILLUMINA	2021-04-05	United States	North America	37	2098.03	1845	0.995619	62737511
SRR14392661	PRJNA716985	AMPLICON	SAMN18971457	SRX10744968	SARS-CoV-2/Human/USA/AZ-CDC-QDX23683548/2021	Illumina MiSeq	PAIRED	RT-PCR	VIRAL RNA	Severe acute respiratory syndrome coronavirus 2	Homo sapiens	ILLUMINA	2021-04-05	United States	North America	50	1862.87	1614	0.995318	55705547
SRR14392662	PRJNA716985	AMPLICON	SAMN18971458	SRX10744967	SARS-CoV-2/Human/USA/AZ-CDC-QDX23683546/2021	Illumina MiSeq	PAIRED	RT-PCR	VIRAL RNA	Severe acute respiratory syndrome coronavirus 2	Homo sapiens	ILLUMINA	2021-04-03	United States	North America	37	1283.49	977	0.985988	38380289
SRR14392663	PRJNA716985	AMPLICON	SAMN18971459	SRX10744966	SARS-CoV-2/Human/USA/AZ-CDC-QDX23683487/2021	Illumina MiSeq	PAIRED	RT-PCR	VIRAL RNA	Severe acute respiratory syndrome coronavirus 2	Homo sapiens	ILLUMINA	2021-04-04	United States	North America	28	3064.25	2906	0.972478	91630181
SRR14392664	PRJNA716985	AMPLICON	SAMN18971460	SRX10744965	SARS-CoV-2/Human/USA/AZ-CDC-QDX23683485/2021	Illumina MiSeq	PAIRED	RT-PCR	VIRAL RNA	Severe acute respiratory syndrome coronavirus 2	Homo sapiens	ILLUMINA	2021-04-06	United States	North America	38	1021.95	667	0.912149	30559385
SRR14392665	PRJNA716985	AMPLICON	SAMN18971461	SRX10744964	SARS-CoV-2/Human/USA/AZ-CDC-QDX23683484/2021	Illumina MiSeq	PAIRED	RT-PCR	VIRAL RNA	Severe acute respiratory syndrome coronavirus 2	Homo sapiens	ILLUMINA	2021-04-04	United States	North America	36	1767.41	1529	0.970973	52850975
SRR14392666	PRJNA716985	AMPLICON	SAMN18971462	SRX10744963	SARS-CoV-2/Human/USA/AZ-CDC-QDX23683483/2021	Illumina MiSeq	PAIRED	RT-PCR	VIRAL RNA	Severe acute respiratory syndrome coronavirus 2	Homo sapiens	ILLUMINA	2021-04-04	United States	North America	45	2174.06	1861	0.995318	65010940
SRR14392667	PRJNA716985	AMPLICON	SAMN18971463	SRX10744962	SARS-CoV-2/Human/USA/AZ-CDC-QDX23683374/2021	Illumina MiSeq	PAIRED	RT-PCR	VIRAL RNA	Severe acute respiratory syndrome coronavirus 2	Homo sapiens	ILLUMINA	2021-04-03	United States	North America	40	2439.67	2146	0.99485	72953552
SRR14392668	PRJNA716985	AMPLICON	SAMN18971464	SRX10744961	SARS-CoV-2/Human/USA/AZ-CDC-QDX23683357/2021	Illumina MiSeq	PAIRED	RT-PCR	VIRAL RNA	Severe acute respiratory syndrome coronavirus 2	Homo sapiens	ILLUMINA	2021-04-05	United States	North America	42	1585.69	1389	0.978029	47417017
SRR14392669	PRJNA716985	AMPLICON	SAMN18971465	SRX10744960	SARS-CoV-2/Human/USA/AZ-CDC-QDX23683331/2021	Illumina MiSeq	PAIRED	RT-PCR	VIRAL RNA	Severe acute respiratory syndrome coronavirus 2	Homo sapiens	ILLUMINA	2021-04-04	United States	North America	34	1619.44	1389	0.955924	48426029
SRR14392670	PRJNA716985	AMPLICON	SAMN18971466	SRX10744959	SARS-CoV-2/Human/USA/AZ-CDC-QDX23683267/2021	Illumina MiSeq	PAIRED	RT-PCR	VIRAL RNA	Severe acute respiratory syndrome coronavirus 2	Homo sapiens	ILLUMINA	2021-04-04	United States	North America	47	2283	2032	0.995318	68268621
SRR14392671	PRJNA716985	AMPLICON	SAMN18971467	SRX10744958	SARS-CoV-2/Human/USA/AZ-CDC-QDX23683266/2021	Illumina MiSeq	PAIRED	RT-PCR	VIRAL RNA	Severe acute respiratory syndrome coronavirus 2	Homo sapiens	ILLUMINA	2021-04-06	United States	North America	37	1665.26	1498	0.990737	49796123
SRR14392672	PRJNA716985	AMPLICON	SAMN18971468	SRX10744957	SARS-CoV-2/Human/USA/AZ-CDC-QDX23683159/2021	Illumina MiSeq	PAIRED	RT-PCR	VIRAL RNA	Severe acute respiratory syndrome coronavirus 2	Homo sapiens	ILLUMINA	2021-04-04	United States	North America	47	2280.72	2045	0.995318	68200268
SRR14392674	PRJNA716985	AMPLICON	SAMN18971470	SRX10744955	SARS-CoV-2/Human/USA/AZ-CDC-QDX23683142/2021	Illumina MiSeq	PAIRED	RT-PCR	VIRAL RNA	Severe acute respiratory syndrome coronavirus 2	Homo sapiens	ILLUMINA	2021-04-03	United States	North America	41	901.778	784	0.989499	26965880
SRR14392675	PRJNA716985	AMPLICON	SAMN18971471	SRX10744954	SARS-CoV-2/Human/USA/AZ-CDC-QDX23683139/2021	Illumina MiSeq	PAIRED	RT-PCR	VIRAL RNA	Severe acute respiratory syndrome coronavirus 2	Homo sapiens	ILLUMINA	2021-04-05	United States	North America	32	791.706	623	0.923553	23674390
SRR14392676	PRJNA716985	AMPLICON	SAMN18971472	SRX10744953	SARS-CoV-2/Human/USA/AZ-CDC-QDX23683125/2021	Illumina MiSeq	PAIRED	RT-PCR	VIRAL RNA	Severe acute respiratory syndrome coronavirus 2	Homo sapiens	ILLUMINA	2021-04-05	United States	North America	33	759.987	673	0.970839	22725905
SRR14392677	PRJNA716985	AMPLICON	SAMN18971473	SRX10744952	SARS-CoV-2/Human/USA/AZ-CDC-QDX23683084/2021	Illumina MiSeq	PAIRED	RT-PCR	VIRAL RNA	Severe acute respiratory syndrome coronavirus 2	Homo sapiens	ILLUMINA	2021-04-05	United States	North America	36	2337.78	2068	0.988061	69906500
SRR14392678	PRJNA716985	AMPLICON	SAMN18971474	SRX10744951	SARS-CoV-2/Human/USA/AZ-CDC-QDX23683072/2021	Illumina MiSeq	PAIRED	RT-PCR	VIRAL RNA	Severe acute respiratory syndrome coronavirus 2	Homo sapiens	ILLUMINA	2021-04-03	United States	North America	37	1318.58	1103	0.981306	39429487
SRR14392679	PRJNA716985	AMPLICON	SAMN18971475	SRX10744950	SARS-CoV-2/Human/USA/AZ-CDC-QDX23683071/2021	Illumina MiSeq	PAIRED	RT-PCR	VIRAL RNA	Severe acute respiratory syndrome coronavirus 2	Homo sapiens	ILLUMINA	2021-04-04	United States	North America	27	1717.76	1442	0.963181	51366122
SRR14392680	PRJNA716985	AMPLICON	SAMN18971476	SRX10744949	SARS-CoV-2/Human/USA/AZ-CDC-QDX23683039/2021	Illumina MiSeq	PAIRED	RT-PCR	VIRAL RNA	Severe acute respiratory syndrome coronavirus 2	Homo sapiens	ILLUMINA	2021-04-04	United States	North America	43	2100.8	1814	0.965087	62820160
SRR14392681	PRJNA716985	AMPLICON	SAMN18971477	SRX10744948	SARS-CoV-2/Human/USA/AZ-CDC-QDX23683024/2021	Illumina MiSeq	PAIRED	RT-PCR	VIRAL RNA	Severe acute respiratory syndrome coronavirus 2	Homo sapiens	ILLUMINA	2021-04-05	United States	North America	43	682.312	596	0.982243	20403190
SRR14392682	PRJNA716985	AMPLICON	SAMN18971478	SRX10744947	SARS-CoV-2/Human/USA/AZ-CDC-QDX23683018/2021	Illumina MiSeq	PAIRED	RT-PCR	VIRAL RNA	Severe acute respiratory syndrome coronavirus 2	Homo sapiens	ILLUMINA	2021-04-03	United States	North America	38	664.941	529	0.955891	19883720
SRR14392683	PRJNA716985	AMPLICON	SAMN18971479	SRX10744946	SARS-CoV-2/Human/USA/AZ-CDC-QDX23682955/2021	Illumina MiSeq	PAIRED	RT-PCR	VIRAL RNA	Severe acute respiratory syndrome coronavirus 2	Homo sapiens	ILLUMINA	2021-04-04	United States	North America	46	830.659	686	0.995318	24839187
SRR14392685	PRJNA716985	AMPLICON	SAMN18971481	SRX10744944	SARS-CoV-2/Human/USA/AZ-CDC-QDX23682928/2021	Illumina MiSeq	PAIRED	RT-PCR	VIRAL RNA	Severe acute respiratory syndrome coronavirus 2	Homo sapiens	ILLUMINA	2021-04-06	United States	North America	42	1986.76	1785	0.991305	59410147
SRR14392686	PRJNA716985	AMPLICON	SAMN18970860	SRX10744943	SARS-CoV-2/Human/USA/OH-CDC-QDX23678407/2021	Illumina MiSeq	PAIRED	RT-PCR	VIRAL RNA	Severe acute respiratory syndrome coronavirus 2	Homo sapiens	ILLUMINA	2021-04-06	United States	North America	46	883.208	750	0.987426	26410554
SRR14392687	PRJNA716985	AMPLICON	SAMN18970861	SRX10744942	SARS-CoV-2/Human/USA/OH-CDC-QDX23678405/2021	Illumina MiSeq	PAIRED	RT-PCR	VIRAL RNA	Severe acute respiratory syndrome coronavirus 2	Homo sapiens	ILLUMINA	2021-04-06	United States	North America	45	2594.87	2296	0.995318	77594388
SRR14392688	PRJNA716985	AMPLICON	SAMN18970933	SRX10744941	SARS-CoV-2/Human/USA/MN-CDC-QDX23678402/2021	Illumina MiSeq	PAIRED	RT-PCR	VIRAL RNA	Severe acute respiratory syndrome coronavirus 2	Homo sapiens	ILLUMINA	2021-04-06	United States	North America	42	671.912	548	0.986356	20092172
SRR14392689	PRJNA716985	AMPLICON	SAMN18970934	SRX10744940	SARS-CoV-2/Human/USA/MN-CDC-QDX23678399/2021	Illumina MiSeq	PAIRED	RT-PCR	VIRAL RNA	Severe acute respiratory syndrome coronavirus 2	Homo sapiens	ILLUMINA	2021-04-06	United States	North America	51	856.68	756	0.991305	25617290
SRR14392690	PRJNA716985	AMPLICON	SAMN18970862	SRX10744939	SARS-CoV-2/Human/USA/OH-CDC-QDX23678397/2021	Illumina MiSeq	PAIRED	RT-PCR	VIRAL RNA	Severe acute respiratory syndrome coronavirus 2	Homo sapiens	ILLUMINA	2021-04-06	United States	North America	43	1927.71	1705	0.991305	57644311
SRR14392691	PRJNA716985	AMPLICON	SAMN18970863	SRX10744938	SARS-CoV-2/Human/USA/OH-CDC-QDX23678396/2021	Illumina MiSeq	PAIRED	RT-PCR	VIRAL RNA	Severe acute respiratory syndrome coronavirus 2	Homo sapiens	ILLUMINA	2021-04-06	United States	North America	49	1879.09	1669	0.994114	56190517
SRR14392692	PRJNA716985	AMPLICON	SAMN18970864	SRX10744937	SARS-CoV-2/Human/USA/OH-CDC-QDX23678394/2021	Illumina MiSeq	PAIRED	RT-PCR	VIRAL RNA	Severe acute respiratory syndrome coronavirus 2	Homo sapiens	ILLUMINA	2021-04-06	United States	North America	46	759.169	601	0.966191	22701423
SRR14392693	PRJNA716985	AMPLICON	SAMN18970865	SRX10744936	SARS-CoV-2/Human/USA/OH-CDC-QDX23678391/2021	Illumina MiSeq	PAIRED	RT-PCR	VIRAL RNA	Severe acute respiratory syndrome coronavirus 2	Homo sapiens	ILLUMINA	2021-04-06	United States	North America	43	636.798	568	0.97435	19042179
SRR14392694	PRJNA716985	AMPLICON	SAMN18970866	SRX10744935	SARS-CoV-2/Human/USA/OH-CDC-QDX23678390/2021	Illumina MiSeq	PAIRED	RT-PCR	VIRAL RNA	Severe acute respiratory syndrome coronavirus 2	Homo sapiens	ILLUMINA	2021-04-06	United States	North America	40	1961.24	1638	0.984349	58647072
SRR14392696	PRJNA716985	AMPLICON	SAMN18970935	SRX10744933	SARS-CoV-2/Human/USA/MN-CDC-QDX23678388/2021	Illumina MiSeq	PAIRED	RT-PCR	VIRAL RNA	Severe acute respiratory syndrome coronavirus 2	Homo sapiens	ILLUMINA	2021-04-06	United States	North America	46	718.222	573	0.982544	21477005
SRR14392697	PRJNA716985	AMPLICON	SAMN18970867	SRX10744932	SARS-CoV-2/Human/USA/OH-CDC-QDX23678385/2021	Illumina MiSeq	PAIRED	RT-PCR	VIRAL RNA	Severe acute respiratory syndrome coronavirus 2	Homo sapiens	ILLUMINA	2021-04-06	United States	North America	44	1886.63	1699	0.987292	56415899
SRR14392698	PRJNA716985	AMPLICON	SAMN18970868	SRX10744931	SARS-CoV-2/Human/USA/OH-CDC-QDX23678384/2021	Illumina MiSeq	PAIRED	RT-PCR	VIRAL RNA	Severe acute respiratory syndrome coronavirus 2	Homo sapiens	ILLUMINA	2021-04-06	United States	North America	47	1585.32	1409	0.995318	47405716
SRR14392699	PRJNA716985	AMPLICON	SAMN18970869	SRX10744930	SARS-CoV-2/Human/USA/OH-CDC-QDX23678383/2021	Illumina MiSeq	PAIRED	RT-PCR	VIRAL RNA	Severe acute respiratory syndrome coronavirus 2	Homo sapiens	ILLUMINA	2021-04-06	United States	North America	29	619.084	524	0.972177	18512467
SRR14392700	PRJNA716985	AMPLICON	SAMN18970870	SRX10744929	SARS-CoV-2/Human/USA/OH-CDC-QDX23678382/2021	Illumina MiSeq	PAIRED	RT-PCR	VIRAL RNA	Severe acute respiratory syndrome coronavirus 2	Homo sapiens	ILLUMINA	2021-04-06	United States	North America	28	2683.33	2337	0.982878	80239593
SRR14392701	PRJNA716985	AMPLICON	SAMN18970871	SRX10744928	SARS-CoV-2/Human/USA/OH-CDC-QDX23678381/2021	Illumina MiSeq	PAIRED	RT-PCR	VIRAL RNA	Severe acute respiratory syndrome coronavirus 2	Homo sapiens	ILLUMINA	2021-04-06	United States	North America	47	2520.16	2101	0.995318	75360380
SRR14392702	PRJNA716985	AMPLICON	SAMN18970872	SRX10744927	SARS-CoV-2/Human/USA/OH-CDC-QDX23678380/2021	Illumina MiSeq	PAIRED	RT-PCR	VIRAL RNA	Severe acute respiratory syndrome coronavirus 2	Homo sapiens	ILLUMINA	2021-04-06	United States	North America	47	864.589	766	0.975855	25853810
SRR14392703	PRJNA716985	AMPLICON	SAMN18970873	SRX10744926	SARS-CoV-2/Human/USA/OH-CDC-QDX23678378/2021	Illumina MiSeq	PAIRED	RT-PCR	VIRAL RNA	Severe acute respiratory syndrome coronavirus 2	Homo sapiens	ILLUMINA	2021-04-06	United States	North America	46	788.12	685	0.991305	23567155
SRR14392704	PRJNA716985	AMPLICON	SAMN18970874	SRX10744925	SARS-CoV-2/Human/USA/OH-CDC-QDX23678377/2021	Illumina MiSeq	PAIRED	RT-PCR	VIRAL RNA	Severe acute respiratory syndrome coronavirus 2	Homo sapiens	ILLUMINA	2021-04-06	United States	North America	51	2030.91	1843	0.995318	60730208
SRR14392705	PRJNA716985	AMPLICON	SAMN18970875	SRX10744924	SARS-CoV-2/Human/USA/OH-CDC-QDX23678376/2021	Illumina MiSeq	PAIRED	RT-PCR	VIRAL RNA	Severe acute respiratory syndrome coronavirus 2	Homo sapiens	ILLUMINA	2021-04-06	United States	North America	42	1965.21	1774	0.964953	58765776
SRR14392706	PRJNA716985	AMPLICON	SAMN18970966	SRX10744923	SARS-CoV-2/Human/USA/IN-CDC-QDX23678372/2021	Illumina MiSeq	PAIRED	RT-PCR	VIRAL RNA	Severe acute respiratory syndrome coronavirus 2	Homo sapiens	ILLUMINA	2021-04-05	United States	North America	44	2174.75	1971	0.991305	65031582
SRR14392707	PRJNA716985	AMPLICON	SAMN18970876	SRX10744922	SARS-CoV-2/Human/USA/OH-CDC-QDX23678370/2021	Illumina MiSeq	PAIRED	RT-PCR	VIRAL RNA	Severe acute respiratory syndrome coronavirus 2	Homo sapiens	ILLUMINA	2021-04-05	United States	North America	48	1904.27	1699	0.985654	56943349
SRR14392708	PRJNA716985	AMPLICON	SAMN18970936	SRX10744921	SARS-CoV-2/Human/USA/MN-CDC-QDX23678368/2021	Illumina MiSeq	PAIRED	RT-PCR	VIRAL RNA	Severe acute respiratory syndrome coronavirus 2	Homo sapiens	ILLUMINA	2021-04-05	United States	North America	38	2281.77	2033	0.978664	68231660
SRR14392709	PRJNA716985	AMPLICON	SAMN18970877	SRX10744920	SARS-CoV-2/Human/USA/OH-CDC-QDX23678367/2021	Illumina MiSeq	PAIRED	RT-PCR	VIRAL RNA	Severe acute respiratory syndrome coronavirus 2	Homo sapiens	ILLUMINA	2021-04-05	United States	North America	45	1711.53	1465	0.967495	51179926
SRR14392710	PRJNA716985	AMPLICON	SAMN18970937	SRX10744919	SARS-CoV-2/Human/USA/MN-CDC-QDX23678364/2021	Illumina MiSeq	PAIRED	RT-PCR	VIRAL RNA	Severe acute respiratory syndrome coronavirus 2	Homo sapiens	ILLUMINA	2021-04-05	United States	North America	42	1942.69	1769	0.98134	58092361
SRR14392711	PRJNA716985	AMPLICON	SAMN18971049	SRX10744918	SARS-CoV-2/Human/USA/FL-CDC-QDX23760471/2021	Illumina MiSeq	PAIRED	RT-PCR	VIRAL RNA	Severe acute respiratory syndrome coronavirus 2	Homo sapiens	ILLUMINA	2021-04-09	United States	North America	28	1087.02	943	0.986222	32505092
SRR14392712	PRJNA716985	AMPLICON	SAMN18971050	SRX10744917	SARS-CoV-2/Human/USA/FL-CDC-QDX23760457/2021	Illumina MiSeq	PAIRED	RT-PCR	VIRAL RNA	Severe acute respiratory syndrome coronavirus 2	Homo sapiens	ILLUMINA	2021-04-09	United States	North America	43	797.723	661	0.946995	23854323
SRR14392713	PRJNA716985	AMPLICON	SAMN19028285	SRX10744916	SARS-CoV-2/Human/USA/PR-CDC-QDX23760455/2021	Illumina MiSeq	PAIRED	RT-PCR	VIRAL RNA	Severe acute respiratory syndrome coronavirus 2	Homo sapiens	ILLUMINA	2021-04-09	United States	North America	43	486.094	343	0.926596	14535676
SRR14392714	PRJNA716985	AMPLICON	SAMN19028286	SRX10744915	SARS-CoV-2/Human/USA/PR-CDC-QDX23760454/2021	Illumina MiSeq	PAIRED	RT-PCR	VIRAL RNA	Severe acute respiratory syndrome coronavirus 2	Homo sapiens	ILLUMINA	2021-04-09	United States	North America	46	1442.32	1219	0.995318	43129558
SRR14392716	PRJNA716985	AMPLICON	SAMN19028288	SRX10744913	SARS-CoV-2/Human/USA/PR-CDC-QDX23760445/2021	Illumina MiSeq	PAIRED	RT-PCR	VIRAL RNA	Severe acute respiratory syndrome coronavirus 2	Homo sapiens	ILLUMINA	2021-04-09	United States	North America	48	1222.89	1060	0.995318	36568129
SRR14392717	PRJNA716985	AMPLICON	SAMN19028289	SRX10744912	SARS-CoV-2/Human/USA/PR-CDC-QDX23760444/2021	Illumina MiSeq	PAIRED	RT-PCR	VIRAL RNA	Severe acute respiratory syndrome coronavirus 2	Homo sapiens	ILLUMINA	2021-04-09	United States	North America	33	850.559	749	0.99485	25434273
SRR14392718	PRJNA716985	AMPLICON	SAMN19028290	SRX10744911	SARS-CoV-2/Human/USA/PR-CDC-QDX23760443/2021	Illumina MiSeq	PAIRED	RT-PCR	VIRAL RNA	Severe acute respiratory syndrome coronavirus 2	Homo sapiens	ILLUMINA	2021-04-09	United States	North America	47	913.69	790	0.986021	27322062
SRR14392721	PRJNA716985	AMPLICON	SAMN19028293	SRX10744908	SARS-CoV-2/Human/USA/PR-CDC-QDX23760440/2021	Illumina MiSeq	PAIRED	RT-PCR	VIRAL RNA	Severe acute respiratory syndrome coronavirus 2	Homo sapiens	ILLUMINA	2021-04-09	United States	North America	30	725.965	637	0.983446	21708544
SRR14392722	PRJNA716985	AMPLICON	SAMN18971051	SRX10744907	SARS-CoV-2/Human/USA/FL-CDC-QDX23760437/2021	Illumina MiSeq	PAIRED	RT-PCR	VIRAL RNA	Severe acute respiratory syndrome coronavirus 2	Homo sapiens	ILLUMINA	2021-04-09	United States	North America	47	2191.98	1890	0.995318	65546876
SRR14392723	PRJNA716985	AMPLICON	SAMN18971052	SRX10744906	SARS-CoV-2/Human/USA/FL-CDC-QDX23760436/2021	Illumina MiSeq	PAIRED	RT-PCR	VIRAL RNA	Severe acute respiratory syndrome coronavirus 2	Homo sapiens	ILLUMINA	2021-04-08	United States	North America	31	1864.69	1633	0.995954	55759806
SRR14392724	PRJNA716985	AMPLICON	SAMN19028294	SRX10744905	SARS-CoV-2/Human/USA/PR-CDC-QDX23760435/2021	Illumina MiSeq	PAIRED	RT-PCR	VIRAL RNA	Severe acute respiratory syndrome coronavirus 2	Homo sapiens	ILLUMINA	2021-04-09	United States	North America	44	720.438	609	0.935659	21543269
SRR14392727	PRJNA716985	AMPLICON	SAMN19028297	SRX10744902	SARS-CoV-2/Human/USA/PR-CDC-QDX23760431/2021	Illumina MiSeq	PAIRED	RT-PCR	VIRAL RNA	Severe acute respiratory syndrome coronavirus 2	Homo sapiens	ILLUMINA	2021-04-09	United States	North America	43	954.631	681	0.950874	28546319
SRR14392729	PRJNA716985	AMPLICON	SAMN19028299	SRX10744900	SARS-CoV-2/Human/USA/PR-CDC-QDX23760426/2021	Illumina MiSeq	PAIRED	RT-PCR	VIRAL RNA	Severe acute respiratory syndrome coronavirus 2	Homo sapiens	ILLUMINA	2021-04-09	United States	North America	45	1893.24	1656	0.986021	56613621
SRR14392731	PRJNA716985	AMPLICON	SAMN19028301	SRX10744898	SARS-CoV-2/Human/USA/PR-CDC-QDX23760423/2021	Illumina MiSeq	PAIRED	RT-PCR	VIRAL RNA	Severe acute respiratory syndrome coronavirus 2	Homo sapiens	ILLUMINA	2021-04-09	United States	North America	46	1378.55	1224	0.995318	41222639
SRR14392733	PRJNA716985	AMPLICON	SAMN19028303	SRX10744896	SARS-CoV-2/Human/USA/PR-CDC-QDX23760419/2021	Illumina MiSeq	PAIRED	RT-PCR	VIRAL RNA	Severe acute respiratory syndrome coronavirus 2	Homo sapiens	ILLUMINA	2021-04-09	United States	North America	45	786.178	600	0.979133	23509093
SRR14392734	PRJNA716985	AMPLICON	SAMN18971053	SRX10744895	SARS-CoV-2/Human/USA/FL-CDC-QDX23760416/2021	Illumina MiSeq	PAIRED	RT-PCR	VIRAL RNA	Severe acute respiratory syndrome coronavirus 2	Homo sapiens	ILLUMINA	2021-04-09	United States	North America	45	1837.35	1613	0.986222	54942141
SRR14392737	PRJNA716985	AMPLICON	SAMN18971056	SRX10744892	SARS-CoV-2/Human/USA/FL-CDC-QDX23760406/2021	Illumina MiSeq	PAIRED	RT-PCR	VIRAL RNA	Severe acute respiratory syndrome coronavirus 2	Homo sapiens	ILLUMINA	2021-04-09	United States	North America	46	2091.61	1829	0.995318	62545265
SRR14392738	PRJNA716985	AMPLICON	SAMN18971057	SRX10744891	SARS-CoV-2/Human/USA/FL-CDC-QDX23760404/2021	Illumina MiSeq	PAIRED	RT-PCR	VIRAL RNA	Severe acute respiratory syndrome coronavirus 2	Homo sapiens	ILLUMINA	2021-04-09	United States	North America	49	1484.65	1229	0.981172	44395559
SRR14392739	PRJNA716985	AMPLICON	SAMN18971058	SRX10744890	SARS-CoV-2/Human/USA/FL-CDC-QDX23760403/2021	Illumina MiSeq	PAIRED	RT-PCR	VIRAL RNA	Severe acute respiratory syndrome coronavirus 2	Homo sapiens	ILLUMINA	2021-04-09	United States	North America	45	1595.23	1437	0.995318	47702200
SRR14392740	PRJNA716985	AMPLICON	SAMN18971059	SRX10744889	SARS-CoV-2/Human/USA/FL-CDC-QDX23760402/2021	Illumina MiSeq	PAIRED	RT-PCR	VIRAL RNA	Severe acute respiratory syndrome coronavirus 2	Homo sapiens	ILLUMINA	2021-04-09	United States	North America	25	1673.8	1555	0.964117	50051764
SRR14392741	PRJNA716985	AMPLICON	SAMN18971060	SRX10744888	SARS-CoV-2/Human/USA/FL-CDC-QDX23760400/2021	Illumina MiSeq	PAIRED	RT-PCR	VIRAL RNA	Severe acute respiratory syndrome coronavirus 2	Homo sapiens	ILLUMINA	2021-04-09	United States	North America	39	587.483	469	0.929004	17567495
SRR14392742	PRJNA716985	AMPLICON	SAMN18971061	SRX10744887	SARS-CoV-2/Human/USA/FL-CDC-QDX23760393/2021	Illumina MiSeq	PAIRED	RT-PCR	VIRAL RNA	Severe acute respiratory syndrome coronavirus 2	Homo sapiens	ILLUMINA	2021-04-07	United States	North America	49	1632.2	1514	0.986456	48807600
SRR14392743	PRJNA716985	AMPLICON	SAMN18970938	SRX10744886	SARS-CoV-2/Human/USA/MN-CDC-QDX23678363/2021	Illumina MiSeq	PAIRED	RT-PCR	VIRAL RNA	Severe acute respiratory syndrome coronavirus 2	Homo sapiens	ILLUMINA	2021-04-05	United States	North America	32	783.977	650	0.987827	23443265
SRR14392745	PRJNA716985	AMPLICON	SAMN18971272	SRX10744884	SARS-CoV-2/Human/USA/CT-CDC-QDX23678360/2021	Illumina MiSeq	PAIRED	RT-PCR	VIRAL RNA	Severe acute respiratory syndrome coronavirus 2	Homo sapiens	ILLUMINA	2021-04-05	United States	North America	32	735.537	629	0.973381	21994764
SRR14392747	PRJNA716985	AMPLICON	SAMN18971273	SRX10744882	SARS-CoV-2/Human/USA/CT-CDC-QDX23678353/2021	Illumina MiSeq	PAIRED	RT-PCR	VIRAL RNA	Severe acute respiratory syndrome coronavirus 2	Homo sapiens	ILLUMINA	2021-04-05	United States	North America	35	2118.67	1887	0.96181	63354473
SRR14392748	PRJNA716985	AMPLICON	SAMN18971274	SRX10744881	SARS-CoV-2/Human/USA/CT-CDC-QDX23678348/2021	Illumina MiSeq	PAIRED	RT-PCR	VIRAL RNA	Severe acute respiratory syndrome coronavirus 2	Homo sapiens	ILLUMINA	2021-04-05	United States	North America	42	739.391	630	0.985052	22110018
SRR14392749	PRJNA716985	AMPLICON	SAMN18971275	SRX10744880	SARS-CoV-2/Human/USA/CT-CDC-QDX23678346/2021	Illumina MiSeq	PAIRED	RT-PCR	VIRAL RNA	Severe acute respiratory syndrome coronavirus 2	Homo sapiens	ILLUMINA	2021-04-05	United States	North America	42	1098.69	965	0.923921	32854252
SRR14392750	PRJNA716985	AMPLICON	SAMN18971276	SRX10744879	SARS-CoV-2/Human/USA/CT-CDC-QDX23678345/2021	Illumina MiSeq	PAIRED	RT-PCR	VIRAL RNA	Severe acute respiratory syndrome coronavirus 2	Homo sapiens	ILLUMINA	2021-04-05	United States	North America	46	649.633	577	0.942447	19425982
SRR14392751	PRJNA716985	AMPLICON	SAMN18971277	SRX10744878	SARS-CoV-2/Human/USA/CT-CDC-QDX23678343/2021	Illumina MiSeq	PAIRED	RT-PCR	VIRAL RNA	Severe acute respiratory syndrome coronavirus 2	Homo sapiens	ILLUMINA	2021-04-05	United States	North America	45	1313.64	1103	0.939203	39281886
SRR14392752	PRJNA716985	AMPLICON	SAMN18971278	SRX10744877	SARS-CoV-2/Human/USA/CT-CDC-QDX23678342/2021	Illumina MiSeq	PAIRED	RT-PCR	VIRAL RNA	Severe acute respiratory syndrome coronavirus 2	Homo sapiens	ILLUMINA	2021-04-05	United States	North America	34	1742.06	1358	0.955289	52092788
SRR14392753	PRJNA716985	AMPLICON	SAMN18971279	SRX10744876	SARS-CoV-2/Human/USA/CT-CDC-QDX23678340/2021	Illumina MiSeq	PAIRED	RT-PCR	VIRAL RNA	Severe acute respiratory syndrome coronavirus 2	Homo sapiens	ILLUMINA	2021-04-05	United States	North America	27	1005.58	820	0.925024	30069930
SRR14392754	PRJNA716985	AMPLICON	SAMN18971280	SRX10744875	SARS-CoV-2/Human/USA/CT-CDC-QDX23678339/2021	Illumina MiSeq	PAIRED	RT-PCR	VIRAL RNA	Severe acute respiratory syndrome coronavirus 2	Homo sapiens	ILLUMINA	2021-04-05	United States	North America	46	656.096	534	0.973347	19619238
SRR14392755	PRJNA716985	AMPLICON	SAMN18971281	SRX10744874	SARS-CoV-2/Human/USA/CT-CDC-QDX23678337/2021	Illumina MiSeq	PAIRED	RT-PCR	VIRAL RNA	Severe acute respiratory syndrome coronavirus 2	Homo sapiens	ILLUMINA	2021-04-05	United States	North America	46	813.338	712	0.970337	24321259
SRR14392756	PRJNA716985	AMPLICON	SAMN18971282	SRX10744873	SARS-CoV-2/Human/USA/CT-CDC-QDX23678336/2021	Illumina MiSeq	PAIRED	RT-PCR	VIRAL RNA	Severe acute respiratory syndrome coronavirus 2	Homo sapiens	ILLUMINA	2021-04-05	United States	North America	36	650.325	501	0.956794	19446656
SRR14392757	PRJNA716985	AMPLICON	SAMN18971283	SRX10744872	SARS-CoV-2/Human/USA/CT-CDC-QDX23678329/2021	Illumina MiSeq	PAIRED	RT-PCR	VIRAL RNA	Severe acute respiratory syndrome coronavirus 2	Homo sapiens	ILLUMINA	2021-04-05	United States	North America	34	610.266	530	0.957095	18248777
SRR14392758	PRJNA716985	AMPLICON	SAMN18971284	SRX10744871	SARS-CoV-2/Human/USA/CT-CDC-QDX23678327/2021	Illumina MiSeq	PAIRED	RT-PCR	VIRAL RNA	Severe acute respiratory syndrome coronavirus 2	Homo sapiens	ILLUMINA	2021-04-05	United States	North America	48	723.765	614	0.953516	21642740
SRR14392759	PRJNA716985	AMPLICON	SAMN18971285	SRX10744870	SARS-CoV-2/Human/USA/CT-CDC-QDX23678323/2021	Illumina MiSeq	PAIRED	RT-PCR	VIRAL RNA	Severe acute respiratory syndrome coronavirus 2	Homo sapiens	ILLUMINA	2021-04-05	United States	North America	50	771.221	665	0.982343	23061811
SRR14392760	PRJNA716985	AMPLICON	SAMN18971286	SRX10744869	SARS-CoV-2/Human/USA/CT-CDC-QDX23678322/2021	Illumina MiSeq	PAIRED	RT-PCR	VIRAL RNA	Severe acute respiratory syndrome coronavirus 2	Homo sapiens	ILLUMINA	2021-04-05	United States	North America	45	694.419	594	0.97435	20765210
SRR14392761	PRJNA716985	AMPLICON	SAMN18971287	SRX10744868	SARS-CoV-2/Human/USA/CT-CDC-QDX23678319/2021	Illumina MiSeq	PAIRED	RT-PCR	VIRAL RNA	Severe acute respiratory syndrome coronavirus 2	Homo sapiens	ILLUMINA	2021-04-05	United States	North America	34	2832.54	2472	0.937832	84701383
SRR14392762	PRJNA716985	AMPLICON	SAMN18971288	SRX10744867	SARS-CoV-2/Human/USA/CT-CDC-QDX23678317/2021	Illumina MiSeq	PAIRED	RT-PCR	VIRAL RNA	Severe acute respiratory syndrome coronavirus 2	Homo sapiens	ILLUMINA	2021-04-05	United States	North America	35	740.229	655	0.986189	22135081
SRR14392763	PRJNA716985	AMPLICON	SAMN18971289	SRX10744866	SARS-CoV-2/Human/USA/CT-CDC-QDX23678316/2021	Illumina MiSeq	PAIRED	RT-PCR	VIRAL RNA	Severe acute respiratory syndrome coronavirus 2	Homo sapiens	ILLUMINA	2021-04-05	United States	North America	42	747.655	609	0.963883	22357132
SRR14392764	PRJNA716985	AMPLICON	SAMN18971290	SRX10744865	SARS-CoV-2/Human/USA/CT-CDC-QDX23678315/2021	Illumina MiSeq	PAIRED	RT-PCR	VIRAL RNA	Severe acute respiratory syndrome coronavirus 2	Homo sapiens	ILLUMINA	2021-04-05	United States	North America	32	1935.57	1630	0.957529	57879208
SRR14392765	PRJNA716985	AMPLICON	SAMN18971291	SRX10744864	SARS-CoV-2/Human/USA/CT-CDC-QDX23678313/2021	Illumina MiSeq	PAIRED	RT-PCR	VIRAL RNA	Severe acute respiratory syndrome coronavirus 2	Homo sapiens	ILLUMINA	2021-04-05	United States	North America	36	1924.81	1648	0.970505	57557695
SRR14392766	PRJNA716985	AMPLICON	SAMN18971292	SRX10744863	SARS-CoV-2/Human/USA/CT-CDC-QDX23678312/2021	Illumina MiSeq	PAIRED	RT-PCR	VIRAL RNA	Severe acute respiratory syndrome coronavirus 2	Homo sapiens	ILLUMINA	2021-04-05	United States	North America	30	463.181	362	0.90633	13850515
SRR14392767	PRJNA716985	AMPLICON	SAMN18971293	SRX10744862	SARS-CoV-2/Human/USA/CT-CDC-QDX23678311/2021	Illumina MiSeq	PAIRED	RT-PCR	VIRAL RNA	Severe acute respiratory syndrome coronavirus 2	Homo sapiens	ILLUMINA	2021-04-05	United States	North America	26	725.786	570	0.950172	21703182
SRR14392768	PRJNA716985	AMPLICON	SAMN18971294	SRX10744861	SARS-CoV-2/Human/USA/CT-CDC-QDX23678310/2021	Illumina MiSeq	PAIRED	RT-PCR	VIRAL RNA	Severe acute respiratory syndrome coronavirus 2	Homo sapiens	ILLUMINA	2021-04-05	United States	North America	31	2036.73	1832	0.982644	60904312
SRR14392769	PRJNA716985	AMPLICON	SAMN18971295	SRX10744860	SARS-CoV-2/Human/USA/CT-CDC-QDX23678309/2021	Illumina MiSeq	PAIRED	RT-PCR	VIRAL RNA	Severe acute respiratory syndrome coronavirus 2	Homo sapiens	ILLUMINA	2021-04-05	United States	North America	26	683.727	532	0.944587	20445492
SRR14392770	PRJNA716985	AMPLICON	SAMN18971296	SRX10744859	SARS-CoV-2/Human/USA/CT-CDC-QDX23678308/2021	Illumina MiSeq	PAIRED	RT-PCR	VIRAL RNA	Severe acute respiratory syndrome coronavirus 2	Homo sapiens	ILLUMINA	2021-04-05	United States	North America	42	2464.83	2226	0.966993	73705819
SRR14392771	PRJNA716985	AMPLICON	SAMN18971297	SRX10744858	SARS-CoV-2/Human/USA/CT-CDC-QDX23678307/2021	Illumina MiSeq	PAIRED	RT-PCR	VIRAL RNA	Severe acute respiratory syndrome coronavirus 2	Homo sapiens	ILLUMINA	2021-04-05	United States	North America	28	819.393	689	0.962746	24502319
SRR14392772	PRJNA716985	AMPLICON	SAMN18971298	SRX10744857	SARS-CoV-2/Human/USA/CT-CDC-QDX23678305/2021	Illumina MiSeq	PAIRED	RT-PCR	VIRAL RNA	Severe acute respiratory syndrome coronavirus 2	Homo sapiens	ILLUMINA	2021-04-05	United States	North America	43	826.225	671	0.973548	24706617
SRR14392773	PRJNA716985	AMPLICON	SAMN18971299	SRX10744856	SARS-CoV-2/Human/USA/CT-CDC-QDX23678304/2021	Illumina MiSeq	PAIRED	RT-PCR	VIRAL RNA	Severe acute respiratory syndrome coronavirus 2	Homo sapiens	ILLUMINA	2021-04-05	United States	North America	43	746.151	657	0.979534	22312154
SRR14392774	PRJNA716985	AMPLICON	SAMN18971300	SRX10744855	SARS-CoV-2/Human/USA/CT-CDC-QDX23678303/2021	Illumina MiSeq	PAIRED	RT-PCR	VIRAL RNA	Severe acute respiratory syndrome coronavirus 2	Homo sapiens	ILLUMINA	2021-04-05	United States	North America	31	699.067	558	0.976725	20904192
SRR14392776	PRJNA716985	AMPLICON	SAMN18971063	SRX10744853	SARS-CoV-2/Human/USA/FL-CDC-QDX23760390/2021	Illumina MiSeq	PAIRED	RT-PCR	VIRAL RNA	Severe acute respiratory syndrome coronavirus 2	Homo sapiens	ILLUMINA	2021-04-08	United States	North America	46	773.099	678	0.98669	23117984
SRR14392778	PRJNA716985	AMPLICON	SAMN18971065	SRX10744851	SARS-CoV-2/Human/USA/FL-CDC-QDX23760387/2021	Illumina MiSeq	PAIRED	RT-PCR	VIRAL RNA	Severe acute respiratory syndrome coronavirus 2	Homo sapiens	ILLUMINA	2021-04-08	United States	North America	36	1849.1	1664	0.986791	55293524
SRR14392779	PRJNA716985	AMPLICON	SAMN18971066	SRX10744850	SARS-CoV-2/Human/USA/FL-CDC-QDX23760386/2021	Illumina MiSeq	PAIRED	RT-PCR	VIRAL RNA	Severe acute respiratory syndrome coronavirus 2	Homo sapiens	ILLUMINA	2021-04-08	United States	North America	47	1524.95	1329	0.995318	45600578
SRR14392780	PRJNA716985	AMPLICON	SAMN18971067	SRX10744849	SARS-CoV-2/Human/USA/FL-CDC-QDX23760385/2021	Illumina MiSeq	PAIRED	RT-PCR	VIRAL RNA	Severe acute respiratory syndrome coronavirus 2	Homo sapiens	ILLUMINA	2021-04-08	United States	North America	45	1108.56	1003	0.995318	33149363
SRR14392781	PRJNA716985	AMPLICON	SAMN18971068	SRX10744848	SARS-CoV-2/Human/USA/FL-CDC-QDX23760384/2021	Illumina MiSeq	PAIRED	RT-PCR	VIRAL RNA	Severe acute respiratory syndrome coronavirus 2	Homo sapiens	ILLUMINA	2021-04-08	United States	North America	45	1293.86	1080	0.975287	38690370
SRR14392783	PRJNA716985	AMPLICON	SAMN18971070	SRX10744846	SARS-CoV-2/Human/USA/FL-CDC-QDX23760382/2021	Illumina MiSeq	PAIRED	RT-PCR	VIRAL RNA	Severe acute respiratory syndrome coronavirus 2	Homo sapiens	ILLUMINA	2021-04-08	United States	North America	43	619.083	492	0.959034	18512449
SRR14392785	PRJNA716985	AMPLICON	SAMN18971072	SRX10744844	SARS-CoV-2/Human/USA/FL-CDC-QDX23760380/2021	Illumina MiSeq	PAIRED	RT-PCR	VIRAL RNA	Severe acute respiratory syndrome coronavirus 2	Homo sapiens	ILLUMINA	2021-04-08	United States	North America	46	1368.08	1232	0.978397	40909668
SRR14392786	PRJNA716985	AMPLICON	SAMN18971073	SRX10744843	SARS-CoV-2/Human/USA/FL-CDC-QDX23760378/2021	Illumina MiSeq	PAIRED	RT-PCR	VIRAL RNA	Severe acute respiratory syndrome coronavirus 2	Homo sapiens	ILLUMINA	2021-04-08	United States	North America	45	1090.57	950	0.995318	32611282
SRR14392788	PRJNA716985	AMPLICON	SAMN19028304	SRX10744841	SARS-CoV-2/Human/USA/PR-CDC-QDX23760376/2021	Illumina MiSeq	PAIRED	RT-PCR	VIRAL RNA	Severe acute respiratory syndrome coronavirus 2	Homo sapiens	ILLUMINA	2021-04-08	United States	North America	72	1936.39	1749	0.985754	57903884
SRR14392789	PRJNA716985	AMPLICON	SAMN19028305	SRX10744840	SARS-CoV-2/Human/USA/PR-CDC-QDX23760370/2021	Illumina MiSeq	PAIRED	RT-PCR	VIRAL RNA	Severe acute respiratory syndrome coronavirus 2	Homo sapiens	ILLUMINA	2021-04-08	United States	North America	35	960.536	742	0.94753	28722921
SRR14392791	PRJNA716985	AMPLICON	SAMN19028307	SRX10744838	SARS-CoV-2/Human/USA/PR-CDC-QDX23760367/2021	Illumina MiSeq	PAIRED	RT-PCR	VIRAL RNA	Severe acute respiratory syndrome coronavirus 2	Homo sapiens	ILLUMINA	2021-04-08	United States	North America	49	1601.38	1464	0.995318	47885979
SRR14392793	PRJNA716985	AMPLICON	SAMN19028308	SRX10744836	SARS-CoV-2/Human/USA/PR-CDC-QDX23760363/2021	Illumina MiSeq	PAIRED	RT-PCR	VIRAL RNA	Severe acute respiratory syndrome coronavirus 2	Homo sapiens	ILLUMINA	2021-04-08	United States	North America	42	841.041	623	0.942313	25149650
SRR14392795	PRJNA716985	AMPLICON	SAMN19028310	SRX10744834	SARS-CoV-2/Human/USA/PR-CDC-QDX23760357/2021	Illumina MiSeq	PAIRED	RT-PCR	VIRAL RNA	Severe acute respiratory syndrome coronavirus 2	Homo sapiens	ILLUMINA	2021-04-08	United States	North America	52	1764.07	1575	0.995318	52750940
SRR14392796	PRJNA716985	AMPLICON	SAMN18971076	SRX10744833	SARS-CoV-2/Human/USA/FL-CDC-QDX23760352/2021	Illumina MiSeq	PAIRED	RT-PCR	VIRAL RNA	Severe acute respiratory syndrome coronavirus 2	Homo sapiens	ILLUMINA	2021-04-07	United States	North America	42	1350.91	971	0.931679	40396196
SRR14392797	PRJNA716985	AMPLICON	SAMN18971077	SRX10744832	SARS-CoV-2/Human/USA/FL-CDC-QDX23760350/2021	Illumina MiSeq	PAIRED	RT-PCR	VIRAL RNA	Severe acute respiratory syndrome coronavirus 2	Homo sapiens	ILLUMINA	2021-04-08	United States	North America	29	1065.65	928	0.995619	31866005
SRR14392798	PRJNA716985	AMPLICON	SAMN19028311	SRX10744831	SARS-CoV-2/Human/USA/PR-CDC-QDX23760349/2021	Illumina MiSeq	PAIRED	RT-PCR	VIRAL RNA	Severe acute respiratory syndrome coronavirus 2	Homo sapiens	ILLUMINA	2021-04-08	United States	North America	46	1705.25	1568	0.971207	50992169
SRR14392800	PRJNA716985	AMPLICON	SAMN19028313	SRX10744829	SARS-CoV-2/Human/USA/PR-CDC-QDX23760347/2021	Illumina MiSeq	PAIRED	RT-PCR	VIRAL RNA	Severe acute respiratory syndrome coronavirus 2	Homo sapiens	ILLUMINA	2021-04-08	United States	North America	33	1474.44	1160	0.939906	44090273
SRR14392801	PRJNA716985	AMPLICON	SAMN19028314	SRX10744828	SARS-CoV-2/Human/USA/PR-CDC-QDX23760342/2021	Illumina MiSeq	PAIRED	RT-PCR	VIRAL RNA	Severe acute respiratory syndrome coronavirus 2	Homo sapiens	ILLUMINA	2021-04-08	United States	North America	31	1146.31	938	0.957763	34278068
SRR14392802	PRJNA716985	AMPLICON	SAMN19028315	SRX10744827	SARS-CoV-2/Human/USA/PR-CDC-QDX23760341/2021	Illumina MiSeq	PAIRED	RT-PCR	VIRAL RNA	Severe acute respiratory syndrome coronavirus 2	Homo sapiens	ILLUMINA	2021-04-08	United States	North America	31	928.531	766	0.982677	27765868
SRR14392804	PRJNA716985	AMPLICON	SAMN18971079	SRX10744825	SARS-CoV-2/Human/USA/FL-CDC-QDX23760338/2021	Illumina MiSeq	PAIRED	RT-PCR	VIRAL RNA	Severe acute respiratory syndrome coronavirus 2	Homo sapiens	ILLUMINA	2021-04-08	United States	North America	48	1782.7	1427	0.989968	53308187
SRR14392805	PRJNA716985	AMPLICON	SAMN18971080	SRX10744824	SARS-CoV-2/Human/USA/FL-CDC-QDX23760336/2021	Illumina MiSeq	PAIRED	RT-PCR	VIRAL RNA	Severe acute respiratory syndrome coronavirus 2	Homo sapiens	ILLUMINA	2021-04-08	United States	North America	45	884.122	734	0.951878	26437911
SRR14392808	PRJNA716985	AMPLICON	SAMN18971302	SRX10744821	SARS-CoV-2/Human/USA/CT-CDC-QDX23678301/2021	Illumina MiSeq	PAIRED	RT-PCR	VIRAL RNA	Severe acute respiratory syndrome coronavirus 2	Homo sapiens	ILLUMINA	2021-04-05	United States	North America	30	1422.35	1211	0.987025	42532419
SRR14392809	PRJNA716985	AMPLICON	SAMN18971303	SRX10744820	SARS-CoV-2/Human/USA/CT-CDC-QDX23678300/2021	Illumina MiSeq	PAIRED	RT-PCR	VIRAL RNA	Severe acute respiratory syndrome coronavirus 2	Homo sapiens	ILLUMINA	2021-04-05	United States	North America	34	714.141	631	0.969702	21354971
SRR14392810	PRJNA716985	AMPLICON	SAMN18971304	SRX10744819	SARS-CoV-2/Human/USA/CT-CDC-QDX23678298/2021	Illumina MiSeq	PAIRED	RT-PCR	VIRAL RNA	Severe acute respiratory syndrome coronavirus 2	Homo sapiens	ILLUMINA	2021-04-05	United States	North America	44	2196.32	1911	0.993512	65676688
SRR14392811	PRJNA716985	AMPLICON	SAMN18971305	SRX10744818	SARS-CoV-2/Human/USA/CT-CDC-QDX23678297/2021	Illumina MiSeq	PAIRED	RT-PCR	VIRAL RNA	Severe acute respiratory syndrome coronavirus 2	Homo sapiens	ILLUMINA	2021-04-05	United States	North America	43	642.408	571	0.933485	19209914
SRR14392812	PRJNA716985	AMPLICON	SAMN18971306	SRX10744817	SARS-CoV-2/Human/USA/CT-CDC-QDX23678296/2021	Illumina MiSeq	PAIRED	RT-PCR	VIRAL RNA	Severe acute respiratory syndrome coronavirus 2	Homo sapiens	ILLUMINA	2021-04-05	United States	North America	46	1905.37	1701	0.979868	56976142
SRR14392813	PRJNA716985	AMPLICON	SAMN18971307	SRX10744816	SARS-CoV-2/Human/USA/CT-CDC-QDX23678295/2021	Illumina MiSeq	PAIRED	RT-PCR	VIRAL RNA	Severe acute respiratory syndrome coronavirus 2	Homo sapiens	ILLUMINA	2021-04-05	United States	North America	48	2868.02	2488	0.950674	85762281
SRR14392814	PRJNA716985	AMPLICON	SAMN18971308	SRX10744815	SARS-CoV-2/Human/USA/CT-CDC-QDX23678293/2021	Illumina MiSeq	PAIRED	RT-PCR	VIRAL RNA	Severe acute respiratory syndrome coronavirus 2	Homo sapiens	ILLUMINA	2021-04-05	United States	North America	28	693.539	590	0.980771	20738903
SRR14392815	PRJNA716985	AMPLICON	SAMN18971309	SRX10744814	SARS-CoV-2/Human/USA/CT-CDC-QDX23678292/2021	Illumina MiSeq	PAIRED	RT-PCR	VIRAL RNA	Severe acute respiratory syndrome coronavirus 2	Homo sapiens	ILLUMINA	2021-04-05	United States	North America	37	2825.11	2585	0.973882	84479207
SRR14392816	PRJNA716985	AMPLICON	SAMN18971310	SRX10744813	SARS-CoV-2/Human/USA/CT-CDC-QDX23678291/2021	Illumina MiSeq	PAIRED	RT-PCR	VIRAL RNA	Severe acute respiratory syndrome coronavirus 2	Homo sapiens	ILLUMINA	2021-04-05	United States	North America	29	453.396	414	0.928803	13557888
SRR14392817	PRJNA716985	AMPLICON	SAMN18971311	SRX10744812	SARS-CoV-2/Human/USA/CT-CDC-QDX23678290/2021	Illumina MiSeq	PAIRED	RT-PCR	VIRAL RNA	Severe acute respiratory syndrome coronavirus 2	Homo sapiens	ILLUMINA	2021-04-05	United States	North America	32	816.962	724	0.97726	24429600
SRR14392818	PRJNA716985	AMPLICON	SAMN18971312	SRX10744811	SARS-CoV-2/Human/USA/CT-CDC-QDX23678289/2021	Illumina MiSeq	PAIRED	RT-PCR	VIRAL RNA	Severe acute respiratory syndrome coronavirus 2	Homo sapiens	ILLUMINA	2021-04-05	United States	North America	31	712.01	606	0.976022	21291235
SRR14392819	PRJNA716985	AMPLICON	SAMN18971313	SRX10744810	SARS-CoV-2/Human/USA/CT-CDC-QDX23678288/2021	Illumina MiSeq	PAIRED	RT-PCR	VIRAL RNA	Severe acute respiratory syndrome coronavirus 2	Homo sapiens	ILLUMINA	2021-04-05	United States	North America	32	1919.78	1734	0.974651	57407278
SRR14392820	PRJNA716985	AMPLICON	SAMN18971314	SRX10744809	SARS-CoV-2/Human/USA/CT-CDC-QDX23678287/2021	Illumina MiSeq	PAIRED	RT-PCR	VIRAL RNA	Severe acute respiratory syndrome coronavirus 2	Homo sapiens	ILLUMINA	2021-04-05	United States	North America	41	624.338	496	0.940073	18669591
SRR14392821	PRJNA716985	AMPLICON	SAMN18971315	SRX10744808	SARS-CoV-2/Human/USA/CT-CDC-QDX23678284/2021	Illumina MiSeq	PAIRED	RT-PCR	VIRAL RNA	Severe acute respiratory syndrome coronavirus 2	Homo sapiens	ILLUMINA	2021-04-05	United States	North America	44	775.012	658	0.964485	23175169
SRR14392822	PRJNA716985	AMPLICON	SAMN18971316	SRX10744807	SARS-CoV-2/Human/USA/CT-CDC-QDX23678281/2021	Illumina MiSeq	PAIRED	RT-PCR	VIRAL RNA	Severe acute respiratory syndrome coronavirus 2	Homo sapiens	ILLUMINA	2021-04-05	United States	North America	38	711.748	617	0.987493	21283389
SRR14392823	PRJNA716985	AMPLICON	SAMN18971317	SRX10744806	SARS-CoV-2/Human/USA/CT-CDC-QDX23678280/2021	Illumina MiSeq	PAIRED	RT-PCR	VIRAL RNA	Severe acute respiratory syndrome coronavirus 2	Homo sapiens	ILLUMINA	2021-04-05	United States	North America	35	844.896	710	0.970404	25264935
SRR14392824	PRJNA716985	AMPLICON	SAMN18971318	SRX10744805	SARS-CoV-2/Human/USA/CT-CDC-QDX23678279/2021	Illumina MiSeq	PAIRED	RT-PCR	VIRAL RNA	Severe acute respiratory syndrome coronavirus 2	Homo sapiens	ILLUMINA	2021-04-05	United States	North America	34	1214.77	1082	0.970638	36325290
SRR14392826	PRJNA716985	AMPLICON	SAMN18971320	SRX10744803	SARS-CoV-2/Human/USA/CT-CDC-QDX23678275/2021	Illumina MiSeq	PAIRED	RT-PCR	VIRAL RNA	Severe acute respiratory syndrome coronavirus 2	Homo sapiens	ILLUMINA	2021-04-05	United States	North America	43	679.73	585	0.968498	20325962
SRR14392827	PRJNA716985	AMPLICON	SAMN18971321	SRX10744802	SARS-CoV-2/Human/USA/CT-CDC-QDX23678273/2021	Illumina MiSeq	PAIRED	RT-PCR	VIRAL RNA	Severe acute respiratory syndrome coronavirus 2	Homo sapiens	ILLUMINA	2021-04-05	United States	North America	52	2089.97	1821	0.978664	62496306
SRR14392828	PRJNA716985	AMPLICON	SAMN18971322	SRX10744801	SARS-CoV-2/Human/USA/CT-CDC-QDX23678271/2021	Illumina MiSeq	PAIRED	RT-PCR	VIRAL RNA	Severe acute respiratory syndrome coronavirus 2	Homo sapiens	ILLUMINA	2021-04-05	United States	North America	45	2912.03	2690	0.970672	87078340
SRR14392829	PRJNA716985	AMPLICON	SAMN18971323	SRX10744800	SARS-CoV-2/Human/USA/CT-CDC-QDX23678270/2021	Illumina MiSeq	PAIRED	RT-PCR	VIRAL RNA	Severe acute respiratory syndrome coronavirus 2	Homo sapiens	ILLUMINA	2021-04-05	United States	North America	44	1248.82	1133	0.96492	37343530
SRR14392831	PRJNA716985	AMPLICON	SAMN18971325	SRX10744798	SARS-CoV-2/Human/USA/CT-CDC-QDX23678268/2021	Illumina MiSeq	PAIRED	RT-PCR	VIRAL RNA	Severe acute respiratory syndrome coronavirus 2	Homo sapiens	ILLUMINA	2021-04-05	United States	North America	44	1813.22	1622	0.992844	54220666
SRR14392832	PRJNA716985	AMPLICON	SAMN18971326	SRX10744797	SARS-CoV-2/Human/USA/CT-CDC-QDX23678266/2021	Illumina MiSeq	PAIRED	RT-PCR	VIRAL RNA	Severe acute respiratory syndrome coronavirus 2	Homo sapiens	ILLUMINA	2021-04-05	United States	North America	45	711.956	642	0.979434	21289623
SRR14392833	PRJNA716985	AMPLICON	SAMN18971327	SRX10744796	SARS-CoV-2/Human/USA/CT-CDC-QDX23678264/2021	Illumina MiSeq	PAIRED	RT-PCR	VIRAL RNA	Severe acute respiratory syndrome coronavirus 2	Homo sapiens	ILLUMINA	2021-04-05	United States	North America	35	749.752	585	0.980972	22419828
SRR14392834	PRJNA716985	AMPLICON	SAMN18971328	SRX10744795	SARS-CoV-2/Human/USA/CT-CDC-QDX23678263/2021	Illumina MiSeq	PAIRED	RT-PCR	VIRAL RNA	Severe acute respiratory syndrome coronavirus 2	Homo sapiens	ILLUMINA	2021-04-05	United States	North America	42	2116.22	1939	0.964485	63281393
SRR14392835	PRJNA716985	AMPLICON	SAMN18971329	SRX10744794	SARS-CoV-2/Human/USA/CT-CDC-QDX23678261/2021	Illumina MiSeq	PAIRED	RT-PCR	VIRAL RNA	Severe acute respiratory syndrome coronavirus 2	Homo sapiens	ILLUMINA	2021-04-05	United States	North America	33	800.307	613	0.939404	23931574
SRR14392837	PRJNA716985	AMPLICON	SAMN18971331	SRX10744792	SARS-CoV-2/Human/USA/CT-CDC-QDX23678259/2021	Illumina MiSeq	PAIRED	RT-PCR	VIRAL RNA	Severe acute respiratory syndrome coronavirus 2	Homo sapiens	ILLUMINA	2021-04-05	United States	North America	39	1805.07	1453	0.963783	53977044
SRR14392838	PRJNA716985	AMPLICON	SAMN18971332	SRX10744791	SARS-CoV-2/Human/USA/CT-CDC-QDX23678251/2021	Illumina MiSeq	PAIRED	RT-PCR	VIRAL RNA	Severe acute respiratory syndrome coronavirus 2	Homo sapiens	ILLUMINA	2021-04-05	United States	North America	42	1180.71	814	0.906096	35306764
SRR14392839	PRJNA716985	AMPLICON	SAMN18970976	SRX10744790	SARS-CoV-2/Human/USA/FL-CDC-QDX23769784/2021	Illumina MiSeq	PAIRED	RT-PCR	VIRAL RNA	Severe acute respiratory syndrome coronavirus 2	Homo sapiens	ILLUMINA	2021-04-08	United States	North America	43	976.388	873	0.995318	29196936
SRR14392840	PRJNA716985	AMPLICON	SAMN18971349	SRX10744789	SARS-CoV-2/Human/USA/CA-CDC-QDX23761810/2021	Illumina MiSeq	PAIRED	RT-PCR	VIRAL RNA	Severe acute respiratory syndrome coronavirus 2	Homo sapiens	ILLUMINA	2021-04-09	United States	North America	26	728.333	617	0.977026	21779334
SRR14392841	PRJNA716985	AMPLICON	SAMN18971350	SRX10744788	SARS-CoV-2/Human/USA/CA-CDC-QDX23761805/2021	Illumina MiSeq	PAIRED	RT-PCR	VIRAL RNA	Severe acute respiratory syndrome coronavirus 2	Homo sapiens	ILLUMINA	2021-04-09	United States	North America	29	925.821	749	0.966124	27684840
SRR14392842	PRJNA716985	AMPLICON	SAMN18971351	SRX10744787	SARS-CoV-2/Human/USA/CA-CDC-QDX23761804/2021	Illumina MiSeq	PAIRED	RT-PCR	VIRAL RNA	Severe acute respiratory syndrome coronavirus 2	Homo sapiens	ILLUMINA	2021-04-09	United States	North America	36	1990.16	1640	0.995954	59511650
SRR14392843	PRJNA716985	AMPLICON	SAMN18971433	SRX10744786	SARS-CoV-2/Human/USA/CA-CDC-QDX23654491/2021	Illumina MiSeq	PAIRED	RT-PCR	VIRAL RNA	Severe acute respiratory syndrome coronavirus 2	Homo sapiens	ILLUMINA	2021-04-03	United States	North America	47	1220.92	1079	0.986924	36509246
SRR14392844	PRJNA716985	AMPLICON	SAMN18970549	SRX10744785	SARS-CoV-2/Human/USA/TX-CDC-QDX23654481/2021	Illumina MiSeq	PAIRED	RT-PCR	VIRAL RNA	Severe acute respiratory syndrome coronavirus 2	Homo sapiens	ILLUMINA	2021-04-06	United States	North America	47	1395.84	1246	0.987158	41739792
SRR14392845	PRJNA716985	AMPLICON	SAMN18970550	SRX10744784	SARS-CoV-2/Human/USA/TX-CDC-QDX23654474/2021	Illumina MiSeq	PAIRED	RT-PCR	VIRAL RNA	Severe acute respiratory syndrome coronavirus 2	Homo sapiens	ILLUMINA	2021-04-06	United States	North America	47	1543.46	1375	0.981473	46154060
SRR14392846	PRJNA716985	AMPLICON	SAMN18970551	SRX10744783	SARS-CoV-2/Human/USA/TX-CDC-QDX23654458/2021	Illumina MiSeq	PAIRED	RT-PCR	VIRAL RNA	Severe acute respiratory syndrome coronavirus 2	Homo sapiens	ILLUMINA	2021-04-06	United States	North America	48	1555.37	1369	0.986322	46510291
SRR14392847	PRJNA716985	AMPLICON	SAMN18970552	SRX10744782	SARS-CoV-2/Human/USA/TX-CDC-QDX23654447/2021	Illumina MiSeq	PAIRED	RT-PCR	VIRAL RNA	Severe acute respiratory syndrome coronavirus 2	Homo sapiens	ILLUMINA	2021-04-06	United States	North America	46	1177.87	1042	0.986322	35221747
SRR14392848	PRJNA716985	AMPLICON	SAMN18970553	SRX10744781	SARS-CoV-2/Human/USA/TX-CDC-QDX23654442/2021	Illumina MiSeq	PAIRED	RT-PCR	VIRAL RNA	Severe acute respiratory syndrome coronavirus 2	Homo sapiens	ILLUMINA	2021-04-05	United States	North America	44	1566.62	1366	0.995318	46846635
SRR14392849	PRJNA716985	AMPLICON	SAMN18970554	SRX10744780	SARS-CoV-2/Human/USA/TX-CDC-QDX23654441/2021	Illumina MiSeq	PAIRED	RT-PCR	VIRAL RNA	Severe acute respiratory syndrome coronavirus 2	Homo sapiens	ILLUMINA	2021-04-05	United States	North America	47	1027.56	919	0.972946	30727145
SRR14392850	PRJNA716985	AMPLICON	SAMN18970555	SRX10744779	SARS-CoV-2/Human/USA/TX-CDC-QDX23654440/2021	Illumina MiSeq	PAIRED	RT-PCR	VIRAL RNA	Severe acute respiratory syndrome coronavirus 2	Homo sapiens	ILLUMINA	2021-04-05	United States	North America	43	1600.36	1439	0.982176	47855438
SRR14392851	PRJNA716985	AMPLICON	SAMN18970556	SRX10744778	SARS-CoV-2/Human/USA/TX-CDC-QDX23654435/2021	Illumina MiSeq	PAIRED	RT-PCR	VIRAL RNA	Severe acute respiratory syndrome coronavirus 2	Homo sapiens	ILLUMINA	2021-04-05	United States	North America	26	1523.95	1362	0.995954	45570540
SRR14392852	PRJNA716985	AMPLICON	SAMN18970557	SRX10744777	SARS-CoV-2/Human/USA/TX-CDC-QDX23654427/2021	Illumina MiSeq	PAIRED	RT-PCR	VIRAL RNA	Severe acute respiratory syndrome coronavirus 2	Homo sapiens	ILLUMINA	2021-04-05	United States	North America	48	1554.94	1324	0.97843	46497344
SRR14392853	PRJNA716985	AMPLICON	SAMN18970558	SRX10744776	SARS-CoV-2/Human/USA/TX-CDC-QDX23654420/2021	Illumina MiSeq	PAIRED	RT-PCR	VIRAL RNA	Severe acute respiratory syndrome coronavirus 2	Homo sapiens	ILLUMINA	2021-04-05	United States	North America	33	1180.15	1080	0.977159	35289957
SRR14392854	PRJNA716985	AMPLICON	SAMN18970559	SRX10744775	SARS-CoV-2/Human/USA/TX-CDC-QDX23654418/2021	Illumina MiSeq	PAIRED	RT-PCR	VIRAL RNA	Severe acute respiratory syndrome coronavirus 2	Homo sapiens	ILLUMINA	2021-04-05	United States	North America	49	1212.83	1082	0.995318	36267164
SRR14392855	PRJNA716985	AMPLICON	SAMN18970560	SRX10744774	SARS-CoV-2/Human/USA/TX-CDC-QDX23654414/2021	Illumina MiSeq	PAIRED	RT-PCR	VIRAL RNA	Severe acute respiratory syndrome coronavirus 2	Homo sapiens	ILLUMINA	2021-04-05	United States	North America	28	1216.78	1075	0.987526	36385450
SRR14392856	PRJNA716985	AMPLICON	SAMN18970561	SRX10744773	SARS-CoV-2/Human/USA/TX-CDC-QDX23654413/2021	Illumina MiSeq	PAIRED	RT-PCR	VIRAL RNA	Severe acute respiratory syndrome coronavirus 2	Homo sapiens	ILLUMINA	2021-04-05	United States	North America	35	1377.9	1256	0.995954	41203301
SRR14392857	PRJNA716985	AMPLICON	SAMN18970562	SRX10744772	SARS-CoV-2/Human/USA/TX-CDC-QDX23654400/2021	Illumina MiSeq	PAIRED	RT-PCR	VIRAL RNA	Severe acute respiratory syndrome coronavirus 2	Homo sapiens	ILLUMINA	2021-04-05	United States	North America	49	1404.84	1209	0.995318	42008826
SRR14392858	PRJNA716985	AMPLICON	SAMN18970563	SRX10744771	SARS-CoV-2/Human/USA/TX-CDC-QDX23654385/2021	Illumina MiSeq	PAIRED	RT-PCR	VIRAL RNA	Severe acute respiratory syndrome coronavirus 2	Homo sapiens	ILLUMINA	2021-04-02	United States	North America	29	1677.53	1488	0.976792	50163303
SRR14392859	PRJNA716985	AMPLICON	SAMN18970564	SRX10744770	SARS-CoV-2/Human/USA/TX-CDC-QDX23654383/2021	Illumina MiSeq	PAIRED	RT-PCR	VIRAL RNA	Severe acute respiratory syndrome coronavirus 2	Homo sapiens	ILLUMINA	2021-04-05	United States	North America	45	1277.35	1121	0.995318	38196745
SRR14392860	PRJNA716985	AMPLICON	SAMN18970565	SRX10744769	SARS-CoV-2/Human/USA/TX-CDC-QDX23654372/2021	Illumina MiSeq	PAIRED	RT-PCR	VIRAL RNA	Severe acute respiratory syndrome coronavirus 2	Homo sapiens	ILLUMINA	2021-04-05	United States	North America	45	1289.99	1147	0.995118	38574710
SRR14392862	PRJNA716985	AMPLICON	SAMN18970567	SRX10744767	SARS-CoV-2/Human/USA/TX-CDC-QDX23654355/2021	Illumina MiSeq	PAIRED	RT-PCR	VIRAL RNA	Severe acute respiratory syndrome coronavirus 2	Homo sapiens	ILLUMINA	2021-04-05	United States	North America	43	1415.09	1246	0.995318	42315393
SRR14392863	PRJNA716985	AMPLICON	SAMN18970568	SRX10744766	SARS-CoV-2/Human/USA/TX-CDC-QDX23654345/2021	Illumina MiSeq	PAIRED	RT-PCR	VIRAL RNA	Severe acute respiratory syndrome coronavirus 2	Homo sapiens	ILLUMINA	2021-04-05	United States	North America	40	1276.03	1110	0.995419	38157218
SRR14392864	PRJNA716985	AMPLICON	SAMN18970569	SRX10744765	SARS-CoV-2/Human/USA/TX-CDC-QDX23654339/2021	Illumina MiSeq	PAIRED	RT-PCR	VIRAL RNA	Severe acute respiratory syndrome coronavirus 2	Homo sapiens	ILLUMINA	2021-04-05	United States	North America	43	1535.22	1331	0.986155	45907766
SRR14392865	PRJNA716985	AMPLICON	SAMN18970570	SRX10744764	SARS-CoV-2/Human/USA/TX-CDC-QDX23654325/2021	Illumina MiSeq	PAIRED	RT-PCR	VIRAL RNA	Severe acute respiratory syndrome coronavirus 2	Homo sapiens	ILLUMINA	2021-04-05	United States	North America	46	1722.21	1538	0.995318	51499174
SRR14392866	PRJNA716985	AMPLICON	SAMN18970571	SRX10744763	SARS-CoV-2/Human/USA/TX-CDC-QDX23654322/2021	Illumina MiSeq	PAIRED	RT-PCR	VIRAL RNA	Severe acute respiratory syndrome coronavirus 2	Homo sapiens	ILLUMINA	2021-04-05	United States	North America	48	1067.07	914	0.96084	31908461
SRR14392867	PRJNA716985	AMPLICON	SAMN18970572	SRX10744762	SARS-CoV-2/Human/USA/TX-CDC-QDX23654321/2021	Illumina MiSeq	PAIRED	RT-PCR	VIRAL RNA	Severe acute respiratory syndrome coronavirus 2	Homo sapiens	ILLUMINA	2021-04-05	United States	North America	47	1477.57	1287	0.995318	44183916
SRR14392870	PRJNA716985	AMPLICON	SAMN18970575	SRX10744759	SARS-CoV-2/Human/USA/TX-CDC-QDX23654305/2021	Illumina MiSeq	PAIRED	RT-PCR	VIRAL RNA	Severe acute respiratory syndrome coronavirus 2	Homo sapiens	ILLUMINA	2021-04-05	United States	North America	48	1535.86	1364	0.986322	45926694
SRR14392871	PRJNA716985	AMPLICON	SAMN18970576	SRX10744758	SARS-CoV-2/Human/USA/TX-CDC-QDX23654297/2021	Illumina MiSeq	PAIRED	RT-PCR	VIRAL RNA	Severe acute respiratory syndrome coronavirus 2	Homo sapiens	ILLUMINA	2021-04-05	United States	North America	46	1053.67	948	0.983146	31507801
SRR14392873	PRJNA716985	AMPLICON	SAMN18970578	SRX10744756	SARS-CoV-2/Human/USA/TX-CDC-QDX23654276/2021	Illumina MiSeq	PAIRED	RT-PCR	VIRAL RNA	Severe acute respiratory syndrome coronavirus 2	Homo sapiens	ILLUMINA	2021-04-04	United States	North America	36	1554.61	1382	0.990068	46487392
SRR14392874	PRJNA716985	AMPLICON	SAMN18970579	SRX10744755	SARS-CoV-2/Human/USA/TX-CDC-QDX23654256/2021	Illumina MiSeq	PAIRED	RT-PCR	VIRAL RNA	Severe acute respiratory syndrome coronavirus 2	Homo sapiens	ILLUMINA	2021-04-04	United States	North America	41	1206.39	988	0.915192	36074717
SRR14392875	PRJNA716985	AMPLICON	SAMN18971160	SRX10745426	SARS-CoV-2/Human/USA/FL-CDC-QDX23654906/2021	Illumina MiSeq	PAIRED	RT-PCR	VIRAL RNA	Severe acute respiratory syndrome coronavirus 2	Homo sapiens	ILLUMINA	2021-04-06	United States	North America	27	1607.68	1421	0.982343	48074603
SRR14392876	PRJNA716985	AMPLICON	SAMN18971161	SRX10745425	SARS-CoV-2/Human/USA/FL-CDC-QDX23654904/2021	Illumina MiSeq	PAIRED	RT-PCR	VIRAL RNA	Severe acute respiratory syndrome coronavirus 2	Homo sapiens	ILLUMINA	2021-04-06	United States	North America	48	1056.34	927	0.995318	31587729
SRR14392877	PRJNA716985	AMPLICON	SAMN18971162	SRX10745424	SARS-CoV-2/Human/USA/FL-CDC-QDX23654903/2021	Illumina MiSeq	PAIRED	RT-PCR	VIRAL RNA	Severe acute respiratory syndrome coronavirus 2	Homo sapiens	ILLUMINA	2021-04-06	United States	North America	44	776.429	682	0.995318	23217542
SRR14392878	PRJNA716985	AMPLICON	SAMN18971163	SRX10745423	SARS-CoV-2/Human/USA/FL-CDC-QDX23654900/2021	Illumina MiSeq	PAIRED	RT-PCR	VIRAL RNA	Severe acute respiratory syndrome coronavirus 2	Homo sapiens	ILLUMINA	2021-04-05	United States	North America	43	1249.64	1072	0.974986	37368124
SRR14392879	PRJNA716985	AMPLICON	SAMN18971164	SRX10745422	SARS-CoV-2/Human/USA/FL-CDC-QDX23654898/2021	Illumina MiSeq	PAIRED	RT-PCR	VIRAL RNA	Severe acute respiratory syndrome coronavirus 2	Homo sapiens	ILLUMINA	2021-04-06	United States	North America	43	1216.15	1071	0.972143	36366477
SRR14392880	PRJNA716985	AMPLICON	SAMN18971165	SRX10745421	SARS-CoV-2/Human/USA/FL-CDC-QDX23654896/2021	Illumina MiSeq	PAIRED	RT-PCR	VIRAL RNA	Severe acute respiratory syndrome coronavirus 2	Homo sapiens	ILLUMINA	2021-04-06	United States	North America	46	1251.19	1100	0.995318	37414359
SRR14392881	PRJNA716985	AMPLICON	SAMN18971166	SRX10745420	SARS-CoV-2/Human/USA/FL-CDC-QDX23654893/2021	Illumina MiSeq	PAIRED	RT-PCR	VIRAL RNA	Severe acute respiratory syndrome coronavirus 2	Homo sapiens	ILLUMINA	2021-04-05	United States	North America	50	1361.44	1182	0.995318	40711226
SRR14392882	PRJNA716985	AMPLICON	SAMN18971167	SRX10745419	SARS-CoV-2/Human/USA/FL-CDC-QDX23654890/2021	Illumina MiSeq	PAIRED	RT-PCR	VIRAL RNA	Severe acute respiratory syndrome coronavirus 2	Homo sapiens	ILLUMINA	2021-04-06	United States	North America	43	1423.8	1240	0.989834	42575744
SRR14392883	PRJNA716985	AMPLICON	SAMN18971168	SRX10745418	SARS-CoV-2/Human/USA/FL-CDC-QDX23654889/2021	Illumina MiSeq	PAIRED	RT-PCR	VIRAL RNA	Severe acute respiratory syndrome coronavirus 2	Homo sapiens	ILLUMINA	2021-04-06	United States	North America	42	969.086	833	0.985754	28978573
SRR14392884	PRJNA716985	AMPLICON	SAMN18971169	SRX10745417	SARS-CoV-2/Human/USA/FL-CDC-QDX23654888/2021	Illumina MiSeq	PAIRED	RT-PCR	VIRAL RNA	Severe acute respiratory syndrome coronavirus 2	Homo sapiens	ILLUMINA	2021-04-06	United States	North America	44	1231.63	1055	0.995318	36829324
SRR14392885	PRJNA716985	AMPLICON	SAMN18971170	SRX10745416	SARS-CoV-2/Human/USA/FL-CDC-QDX23654885/2021	Illumina MiSeq	PAIRED	RT-PCR	VIRAL RNA	Severe acute respiratory syndrome coronavirus 2	Homo sapiens	ILLUMINA	2021-04-06	United States	North America	44	1531.59	1348	0.995318	45799041
SRR14392886	PRJNA716985	AMPLICON	SAMN18971171	SRX10745415	SARS-CoV-2/Human/USA/FL-CDC-QDX23654884/2021	Illumina MiSeq	PAIRED	RT-PCR	VIRAL RNA	Severe acute respiratory syndrome coronavirus 2	Homo sapiens	ILLUMINA	2021-04-06	United States	North America	33	1284.12	1133	0.975788	38399053
SRR14392887	PRJNA716985	AMPLICON	SAMN18971172	SRX10745414	SARS-CoV-2/Human/USA/FL-CDC-QDX23654883/2021	Illumina MiSeq	PAIRED	RT-PCR	VIRAL RNA	Severe acute respiratory syndrome coronavirus 2	Homo sapiens	ILLUMINA	2021-04-06	United States	North America	34	1383.53	1240	0.961174	41371586
SRR14392888	PRJNA716985	AMPLICON	SAMN18971173	SRX10745413	SARS-CoV-2/Human/USA/FL-CDC-QDX23654882/2021	Illumina MiSeq	PAIRED	RT-PCR	VIRAL RNA	Severe acute respiratory syndrome coronavirus 2	Homo sapiens	ILLUMINA	2021-04-05	United States	North America	45	1258.53	1081	0.995318	37633961
SRR14392889	PRJNA716985	AMPLICON	SAMN18971174	SRX10745412	SARS-CoV-2/Human/USA/FL-CDC-QDX23654881/2021	Illumina MiSeq	PAIRED	RT-PCR	VIRAL RNA	Severe acute respiratory syndrome coronavirus 2	Homo sapiens	ILLUMINA	2021-04-06	United States	North America	32	1112.47	1013	0.961308	33266096
SRR14392891	PRJNA716985	AMPLICON	SAMN18970969	SRX10745410	SARS-CoV-2/Human/USA/IL-CDC-QDX23654877/2021	Illumina MiSeq	PAIRED	RT-PCR	VIRAL RNA	Severe acute respiratory syndrome coronavirus 2	Homo sapiens	ILLUMINA	2021-04-06	United States	North America	45	1055.77	962	0.995318	31570666
SRR14392892	PRJNA716985	AMPLICON	SAMN19028319	SRX10745409	SARS-CoV-2/Human/USA/GA-CDC-QDX23654869/2021	Illumina MiSeq	PAIRED	RT-PCR	VIRAL RNA	Severe acute respiratory syndrome coronavirus 2	Homo sapiens	ILLUMINA	2021-04-03	United States	North America	44	1017.81	858	0.980972	30435494
SRR14392893	PRJNA716985	AMPLICON	SAMN18970917	SRX10745408	SARS-CoV-2/Human/USA/NJ-CDC-QDX23654862/2021	Illumina MiSeq	PAIRED	RT-PCR	VIRAL RNA	Severe acute respiratory syndrome coronavirus 2	Homo sapiens	ILLUMINA	2021-04-03	United States	North America	37	1325.87	1184	0.99485	39647507
SRR14392894	PRJNA716985	AMPLICON	SAMN18970918	SRX10745407	SARS-CoV-2/Human/USA/NJ-CDC-QDX23654844/2021	Illumina MiSeq	PAIRED	RT-PCR	VIRAL RNA	Severe acute respiratory syndrome coronavirus 2	Homo sapiens	ILLUMINA	2021-04-02	United States	North America	48	1310.46	1182	0.995318	39186579
SRR14392895	PRJNA716985	AMPLICON	SAMN18970919	SRX10745406	SARS-CoV-2/Human/USA/NJ-CDC-QDX23654827/2021	Illumina MiSeq	PAIRED	RT-PCR	VIRAL RNA	Severe acute respiratory syndrome coronavirus 2	Homo sapiens	ILLUMINA	2021-04-05	United States	North America	41	1298.28	1150	0.976591	38822499
SRR14392896	PRJNA716985	AMPLICON	SAMN18970920	SRX10745405	SARS-CoV-2/Human/USA/NJ-CDC-QDX23654825/2021	Illumina MiSeq	PAIRED	RT-PCR	VIRAL RNA	Severe acute respiratory syndrome coronavirus 2	Homo sapiens	ILLUMINA	2021-04-05	United States	North America	50	1326.71	1173	0.995318	39672600
SRR14392897	PRJNA716985	AMPLICON	SAMN18970903	SRX10745404	SARS-CoV-2/Human/USA/NY-CDC-QDX23654823/2021	Illumina MiSeq	PAIRED	RT-PCR	VIRAL RNA	Severe acute respiratory syndrome coronavirus 2	Homo sapiens	ILLUMINA	2021-04-05	United States	North America	29	1330.21	1171	0.995619	39777354
SRR14392898	PRJNA716985	AMPLICON	SAMN18970921	SRX10745403	SARS-CoV-2/Human/USA/NJ-CDC-QDX23654821/2021	Illumina MiSeq	PAIRED	RT-PCR	VIRAL RNA	Severe acute respiratory syndrome coronavirus 2	Homo sapiens	ILLUMINA	2021-04-04	United States	North America	36	1018.53	880	0.995619	30457124
SRR14392899	PRJNA716985	AMPLICON	SAMN18970922	SRX10745402	SARS-CoV-2/Human/USA/NJ-CDC-QDX23654820/2021	Illumina MiSeq	PAIRED	RT-PCR	VIRAL RNA	Severe acute respiratory syndrome coronavirus 2	Homo sapiens	ILLUMINA	2021-04-04	United States	North America	49	1194.24	1070	0.995318	35711313
SRR14392900	PRJNA716985	AMPLICON	SAMN18970923	SRX10745401	SARS-CoV-2/Human/USA/NJ-CDC-QDX23654817/2021	Illumina MiSeq	PAIRED	RT-PCR	VIRAL RNA	Severe acute respiratory syndrome coronavirus 2	Homo sapiens	ILLUMINA	2021-04-04	United States	North America	43	1218.92	1103	0.995318	36449388
SRR14392901	PRJNA716985	AMPLICON	SAMN18970924	SRX10745400	SARS-CoV-2/Human/USA/NJ-CDC-QDX23654813/2021	Illumina MiSeq	PAIRED	RT-PCR	VIRAL RNA	Severe acute respiratory syndrome coronavirus 2	Homo sapiens	ILLUMINA	2021-04-03	United States	North America	45	1224.51	1059	0.986155	36616496
SRR14392902	PRJNA716985	AMPLICON	SAMN18970904	SRX10745399	SARS-CoV-2/Human/USA/NY-CDC-QDX23654811/2021	Illumina MiSeq	PAIRED	RT-PCR	VIRAL RNA	Severe acute respiratory syndrome coronavirus 2	Homo sapiens	ILLUMINA	2021-04-04	United States	North America	42	1237.68	1098	0.986322	37010387
SRR14392903	PRJNA716985	AMPLICON	SAMN18970659	SRX10745398	SARS-CoV-2/Human/USA/PA-CDC-QDX23760242/2021	Illumina MiSeq	PAIRED	RT-PCR	VIRAL RNA	Severe acute respiratory syndrome coronavirus 2	Homo sapiens	ILLUMINA	2021-04-09	United States	North America	50	1938.15	1755	0.995318	57956543
SRR14392905	PRJNA716985	AMPLICON	SAMN18970661	SRX10745396	SARS-CoV-2/Human/USA/PA-CDC-QDX23760239/2021	Illumina MiSeq	PAIRED	RT-PCR	VIRAL RNA	Severe acute respiratory syndrome coronavirus 2	Homo sapiens	ILLUMINA	2021-04-09	United States	North America	45	618.966	539	0.98649	18508939
SRR14392906	PRJNA716985	AMPLICON	SAMN18970662	SRX10745395	SARS-CoV-2/Human/USA/PA-CDC-QDX23760238/2021	Illumina MiSeq	PAIRED	RT-PCR	VIRAL RNA	Severe acute respiratory syndrome coronavirus 2	Homo sapiens	ILLUMINA	2021-04-09	United States	North America	38	924.575	821	0.987459	27647578
SRR14392907	PRJNA716985	AMPLICON	SAMN18970663	SRX10745394	SARS-CoV-2/Human/USA/PA-CDC-QDX23760237/2021	Illumina MiSeq	PAIRED	RT-PCR	VIRAL RNA	Severe acute respiratory syndrome coronavirus 2	Homo sapiens	ILLUMINA	2021-04-09	United States	North America	45	1250.92	1107	0.995318	37406241
SRR14392908	PRJNA716985	AMPLICON	SAMN18970664	SRX10745393	SARS-CoV-2/Human/USA/PA-CDC-QDX23760236/2021	Illumina MiSeq	PAIRED	RT-PCR	VIRAL RNA	Severe acute respiratory syndrome coronavirus 2	Homo sapiens	ILLUMINA	2021-04-09	United States	North America	46	613.801	482	0.905528	18354481
SRR14392909	PRJNA716985	AMPLICON	SAMN18970665	SRX10745392	SARS-CoV-2/Human/USA/PA-CDC-QDX23760235/2021	Illumina MiSeq	PAIRED	RT-PCR	VIRAL RNA	Severe acute respiratory syndrome coronavirus 2	Homo sapiens	ILLUMINA	2021-04-09	United States	North America	48	903.996	809	0.974752	27032192
SRR14392910	PRJNA716985	AMPLICON	SAMN18970666	SRX10745391	SARS-CoV-2/Human/USA/PA-CDC-QDX23760234/2021	Illumina MiSeq	PAIRED	RT-PCR	VIRAL RNA	Severe acute respiratory syndrome coronavirus 2	Homo sapiens	ILLUMINA	2021-04-09	United States	North America	42	376.085	320	0.938133	11246076
SRR14392911	PRJNA716985	AMPLICON	SAMN18970667	SRX10745390	SARS-CoV-2/Human/USA/PA-CDC-QDX23760233/2021	Illumina MiSeq	PAIRED	RT-PCR	VIRAL RNA	Severe acute respiratory syndrome coronavirus 2	Homo sapiens	ILLUMINA	2021-04-09	United States	North America	39	1807.18	1528	0.995318	54040028
SRR14392912	PRJNA716985	AMPLICON	SAMN18970668	SRX10745389	SARS-CoV-2/Human/USA/PA-CDC-QDX23760232/2021	Illumina MiSeq	PAIRED	RT-PCR	VIRAL RNA	Severe acute respiratory syndrome coronavirus 2	Homo sapiens	ILLUMINA	2021-04-09	United States	North America	61	1923.28	1727	0.989366	57511718
SRR14392913	PRJNA716985	AMPLICON	SAMN18970669	SRX10745388	SARS-CoV-2/Human/USA/PA-CDC-QDX23760231/2021	Illumina MiSeq	PAIRED	RT-PCR	VIRAL RNA	Severe acute respiratory syndrome coronavirus 2	Homo sapiens	ILLUMINA	2021-04-09	United States	North America	35	1943.91	1742	0.95783	58128751
SRR14392914	PRJNA716985	AMPLICON	SAMN18970670	SRX10745387	SARS-CoV-2/Human/USA/PA-CDC-QDX23760229/2021	Illumina MiSeq	PAIRED	RT-PCR	VIRAL RNA	Severe acute respiratory syndrome coronavirus 2	Homo sapiens	ILLUMINA	2021-04-09	United States	North America	32	1101.96	940	0.986657	32951844
SRR14392915	PRJNA716985	AMPLICON	SAMN18970671	SRX10745386	SARS-CoV-2/Human/USA/PA-CDC-QDX23760228/2021	Illumina MiSeq	PAIRED	RT-PCR	VIRAL RNA	Severe acute respiratory syndrome coronavirus 2	Homo sapiens	ILLUMINA	2021-04-09	United States	North America	38	277.324	249	0.93402	8292815
SRR14392916	PRJNA716985	AMPLICON	SAMN18970672	SRX10745385	SARS-CoV-2/Human/USA/PA-CDC-QDX23760226/2021	Illumina MiSeq	PAIRED	RT-PCR	VIRAL RNA	Severe acute respiratory syndrome coronavirus 2	Homo sapiens	ILLUMINA	2021-04-09	United States	North America	44	1707.16	1544	0.982443	51049287
SRR14392917	PRJNA716985	AMPLICON	SAMN18970673	SRX10745384	SARS-CoV-2/Human/USA/PA-CDC-QDX23760225/2021	Illumina MiSeq	PAIRED	RT-PCR	VIRAL RNA	Severe acute respiratory syndrome coronavirus 2	Homo sapiens	ILLUMINA	2021-04-09	United States	North America	27	2095.39	1847	0.978163	62658437
SRR14392918	PRJNA716985	AMPLICON	SAMN18970674	SRX10745383	SARS-CoV-2/Human/USA/PA-CDC-QDX23760224/2021	Illumina MiSeq	PAIRED	RT-PCR	VIRAL RNA	Severe acute respiratory syndrome coronavirus 2	Homo sapiens	ILLUMINA	2021-04-09	United States	North America	42	924.061	805	0.995318	27632193
SRR14392919	PRJNA716985	AMPLICON	SAMN18970675	SRX10745382	SARS-CoV-2/Human/USA/PA-CDC-QDX23760223/2021	Illumina MiSeq	PAIRED	RT-PCR	VIRAL RNA	Severe acute respiratory syndrome coronavirus 2	Homo sapiens	ILLUMINA	2021-04-09	United States	North America	42	847.236	721	0.995318	25334887
SRR14392921	PRJNA716985	AMPLICON	SAMN18970677	SRX10745380	SARS-CoV-2/Human/USA/PA-CDC-QDX23760220/2021	Illumina MiSeq	PAIRED	RT-PCR	VIRAL RNA	Severe acute respiratory syndrome coronavirus 2	Homo sapiens	ILLUMINA	2021-04-09	United States	North America	43	438.547	359	0.968766	13113878
SRR14392922	PRJNA716985	AMPLICON	SAMN18970678	SRX10745379	SARS-CoV-2/Human/USA/PA-CDC-QDX23760219/2021	Illumina MiSeq	PAIRED	RT-PCR	VIRAL RNA	Severe acute respiratory syndrome coronavirus 2	Homo sapiens	ILLUMINA	2021-04-09	United States	North America	44	1797.62	1656	0.971508	53754128
SRR14392923	PRJNA716985	AMPLICON	SAMN18970679	SRX10745378	SARS-CoV-2/Human/USA/PA-CDC-QDX23760217/2021	Illumina MiSeq	PAIRED	RT-PCR	VIRAL RNA	Severe acute respiratory syndrome coronavirus 2	Homo sapiens	ILLUMINA	2021-04-09	United States	North America	50	809.848	688	0.975621	24216875
SRR14392924	PRJNA716985	AMPLICON	SAMN18970680	SRX10745377	SARS-CoV-2/Human/USA/PA-CDC-QDX23760216/2021	Illumina MiSeq	PAIRED	RT-PCR	VIRAL RNA	Severe acute respiratory syndrome coronavirus 2	Homo sapiens	ILLUMINA	2021-04-09	United States	North America	34	1060.08	943	0.978497	31699557
SRR14392925	PRJNA716985	AMPLICON	SAMN18970681	SRX10745376	SARS-CoV-2/Human/USA/PA-CDC-QDX23760215/2021	Illumina MiSeq	PAIRED	RT-PCR	VIRAL RNA	Severe acute respiratory syndrome coronavirus 2	Homo sapiens	ILLUMINA	2021-04-09	United States	North America	33	1194.6	1058	0.995619	35722078
SRR14392926	PRJNA716985	AMPLICON	SAMN18970682	SRX10745375	SARS-CoV-2/Human/USA/PA-CDC-QDX23760214/2021	Illumina MiSeq	PAIRED	RT-PCR	VIRAL RNA	Severe acute respiratory syndrome coronavirus 2	Homo sapiens	ILLUMINA	2021-04-09	United States	North America	49	917.644	817	0.995318	27440321
SRR14392928	PRJNA716985	AMPLICON	SAMN18970684	SRX10745373	SARS-CoV-2/Human/USA/PA-CDC-QDX23760212/2021	Illumina MiSeq	PAIRED	RT-PCR	VIRAL RNA	Severe acute respiratory syndrome coronavirus 2	Homo sapiens	ILLUMINA	2021-04-09	United States	North America	44	1217.61	868	0.995318	36410284
SRR14392929	PRJNA716985	AMPLICON	SAMN18970685	SRX10745372	SARS-CoV-2/Human/USA/PA-CDC-QDX23760211/2021	Illumina MiSeq	PAIRED	RT-PCR	VIRAL RNA	Severe acute respiratory syndrome coronavirus 2	Homo sapiens	ILLUMINA	2021-04-09	United States	North America	46	638.448	552	0.995318	19091523
SRR14392930	PRJNA716985	AMPLICON	SAMN18970686	SRX10745371	SARS-CoV-2/Human/USA/PA-CDC-QDX23760210/2021	Illumina MiSeq	PAIRED	RT-PCR	VIRAL RNA	Severe acute respiratory syndrome coronavirus 2	Homo sapiens	ILLUMINA	2021-04-09	United States	North America	45	1809.06	1661	0.981808	54096425
SRR14392931	PRJNA716985	AMPLICON	SAMN18970687	SRX10745370	SARS-CoV-2/Human/USA/PA-CDC-QDX23760209/2021	Illumina MiSeq	PAIRED	RT-PCR	VIRAL RNA	Severe acute respiratory syndrome coronavirus 2	Homo sapiens	ILLUMINA	2021-04-09	United States	North America	49	3418.9	3105	0.994917	102235291
SRR14392932	PRJNA716985	AMPLICON	SAMN18970688	SRX10745369	SARS-CoV-2/Human/USA/PA-CDC-QDX23760208/2021	Illumina MiSeq	PAIRED	RT-PCR	VIRAL RNA	Severe acute respiratory syndrome coronavirus 2	Homo sapiens	ILLUMINA	2021-04-09	United States	North America	36	636.412	530	0.971006	19030635
SRR14392933	PRJNA716985	AMPLICON	SAMN18970689	SRX10745368	SARS-CoV-2/Human/USA/PA-CDC-QDX23760206/2021	Illumina MiSeq	PAIRED	RT-PCR	VIRAL RNA	Severe acute respiratory syndrome coronavirus 2	Homo sapiens	ILLUMINA	2021-04-09	United States	North America	51	1196.37	1101	0.960907	35774988
SRR14392934	PRJNA716985	AMPLICON	SAMN18970690	SRX10745367	SARS-CoV-2/Human/USA/PA-CDC-QDX23760205/2021	Illumina MiSeq	PAIRED	RT-PCR	VIRAL RNA	Severe acute respiratory syndrome coronavirus 2	Homo sapiens	ILLUMINA	2021-04-09	United States	North America	45	1701.84	1551	0.979768	50890200
SRR14392940	PRJNA716985	AMPLICON	SAMN18970984	SRX10745361	SARS-CoV-2/Human/USA/FL-CDC-QDX23760769/2021	Illumina MiSeq	PAIRED	RT-PCR	VIRAL RNA	Severe acute respiratory syndrome coronavirus 2	Homo sapiens	ILLUMINA	2021-04-10	United States	North America	42	1334.32	1179	0.995318	39900104
SRR14392943	PRJNA716985	AMPLICON	SAMN18970987	SRX10745358	SARS-CoV-2/Human/USA/FL-CDC-QDX23760766/2021	Illumina MiSeq	PAIRED	RT-PCR	VIRAL RNA	Severe acute respiratory syndrome coronavirus 2	Homo sapiens	ILLUMINA	2021-04-10	United States	North America	41	402.347	316	0.91041	12031379
SRR14392944	PRJNA716985	AMPLICON	SAMN18970988	SRX10745357	SARS-CoV-2/Human/USA/FL-CDC-QDX23760765/2021	Illumina MiSeq	PAIRED	RT-PCR	VIRAL RNA	Severe acute respiratory syndrome coronavirus 2	Homo sapiens	ILLUMINA	2021-04-10	United States	North America	45	768.96	689	0.991305	22994209
SRR14392945	PRJNA716985	AMPLICON	SAMN18970989	SRX10745356	SARS-CoV-2/Human/USA/FL-CDC-QDX23760764/2021	Illumina MiSeq	PAIRED	RT-PCR	VIRAL RNA	Severe acute respiratory syndrome coronavirus 2	Homo sapiens	ILLUMINA	2021-04-10	United States	North America	46	942.236	828	0.995318	28175695
SRR14392948	PRJNA716985	AMPLICON	SAMN18970992	SRX10745353	SARS-CoV-2/Human/USA/FL-CDC-QDX23760761/2021	Illumina MiSeq	PAIRED	RT-PCR	VIRAL RNA	Severe acute respiratory syndrome coronavirus 2	Homo sapiens	ILLUMINA	2021-04-10	United States	North America	43	629.995	558	0.968465	18838734
SRR14392949	PRJNA716985	AMPLICON	SAMN18970993	SRX10745352	SARS-CoV-2/Human/USA/FL-CDC-QDX23760760/2021	Illumina MiSeq	PAIRED	RT-PCR	VIRAL RNA	Severe acute respiratory syndrome coronavirus 2	Homo sapiens	ILLUMINA	2021-04-10	United States	North America	42	888.228	755	0.952246	26560679
SRR14392951	PRJNA716985	AMPLICON	SAMN18970944	SRX10745350	SARS-CoV-2/Human/USA/MI-CDC-QDX23760757/2021	Illumina MiSeq	PAIRED	RT-PCR	VIRAL RNA	Severe acute respiratory syndrome coronavirus 2	Homo sapiens	ILLUMINA	2021-04-09	United States	North America	47	1478.33	1328	0.986456	44206591
SRR14392952	PRJNA716985	AMPLICON	SAMN18970945	SRX10745349	SARS-CoV-2/Human/USA/MI-CDC-QDX23760756/2021	Illumina MiSeq	PAIRED	RT-PCR	VIRAL RNA	Severe acute respiratory syndrome coronavirus 2	Homo sapiens	ILLUMINA	2021-04-09	United States	North America	46	785.465	688	0.976792	23487758
SRR14392953	PRJNA716985	AMPLICON	SAMN18970950	SRX10745348	SARS-CoV-2/Human/USA/KY-CDC-QDX23760753/2021	Illumina MiSeq	PAIRED	RT-PCR	VIRAL RNA	Severe acute respiratory syndrome coronavirus 2	Homo sapiens	ILLUMINA	2021-04-09	United States	North America	45	483.043	397	0.950105	14444439
SRR14392957	PRJNA716985	AMPLICON	SAMN18970997	SRX10745344	SARS-CoV-2/Human/USA/FL-CDC-QDX23760708/2021	Illumina MiSeq	PAIRED	RT-PCR	VIRAL RNA	Severe acute respiratory syndrome coronavirus 2	Homo sapiens	ILLUMINA	2021-04-08	United States	North America	82	631.895	564	0.969535	18895552
SRR14392958	PRJNA716985	AMPLICON	SAMN18970998	SRX10745343	SARS-CoV-2/Human/USA/FL-CDC-QDX23760689/2021	Illumina MiSeq	PAIRED	RT-PCR	VIRAL RNA	Severe acute respiratory syndrome coronavirus 2	Homo sapiens	ILLUMINA	2021-04-08	United States	North America	45	2015.91	1774	0.989834	60281632
SRR14392959	PRJNA716985	AMPLICON	SAMN18970999	SRX10745342	SARS-CoV-2/Human/USA/FL-CDC-QDX23760687/2021	Illumina MiSeq	PAIRED	RT-PCR	VIRAL RNA	Severe acute respiratory syndrome coronavirus 2	Homo sapiens	ILLUMINA	2021-04-08	United States	North America	44	1946.06	1687	0.995318	58193129
SRR14392962	PRJNA716985	AMPLICON	SAMN18971002	SRX10745339	SARS-CoV-2/Human/USA/FL-CDC-QDX23760681/2021	Illumina MiSeq	PAIRED	RT-PCR	VIRAL RNA	Severe acute respiratory syndrome coronavirus 2	Homo sapiens	ILLUMINA	2021-04-08	United States	North America	42	1103.34	767	0.95064	32993079
SRR14392963	PRJNA716985	AMPLICON	SAMN18971003	SRX10745338	SARS-CoV-2/Human/USA/FL-CDC-QDX23760678/2021	Illumina MiSeq	PAIRED	RT-PCR	VIRAL RNA	Severe acute respiratory syndrome coronavirus 2	Homo sapiens	ILLUMINA	2021-04-08	United States	North America	51	2025.31	1894	0.982008	60562697
SRR14392964	PRJNA716985	AMPLICON	SAMN18971004	SRX10745337	SARS-CoV-2/Human/USA/FL-CDC-QDX23760677/2021	Illumina MiSeq	PAIRED	RT-PCR	VIRAL RNA	Severe acute respiratory syndrome coronavirus 2	Homo sapiens	ILLUMINA	2021-04-05	United States	North America	50	1970.13	1756	0.995318	58912688
SRR14392965	PRJNA716985	AMPLICON	SAMN18971005	SRX10745336	SARS-CoV-2/Human/USA/FL-CDC-QDX23760676/2021	Illumina MiSeq	PAIRED	RT-PCR	VIRAL RNA	Severe acute respiratory syndrome coronavirus 2	Homo sapiens	ILLUMINA	2021-04-05	United States	North America	48	1316.83	940	0.975554	39377208
SRR14392966	PRJNA716985	AMPLICON	SAMN18971006	SRX10745335	SARS-CoV-2/Human/USA/FL-CDC-QDX23760675/2021	Illumina MiSeq	PAIRED	RT-PCR	VIRAL RNA	Severe acute respiratory syndrome coronavirus 2	Homo sapiens	ILLUMINA	2021-04-08	United States	North America	43	1911.32	1751	0.995318	57154062
SRR14392967	PRJNA716985	AMPLICON	SAMN18970691	SRX10745334	SARS-CoV-2/Human/USA/PA-CDC-QDX23760204/2021	Illumina MiSeq	PAIRED	RT-PCR	VIRAL RNA	Severe acute respiratory syndrome coronavirus 2	Homo sapiens	ILLUMINA	2021-04-09	United States	North America	49	2698.89	2252	0.983146	80704994
SRR14392968	PRJNA716985	AMPLICON	SAMN18970692	SRX10745333	SARS-CoV-2/Human/USA/PA-CDC-QDX23760203/2021	Illumina MiSeq	PAIRED	RT-PCR	VIRAL RNA	Severe acute respiratory syndrome coronavirus 2	Homo sapiens	ILLUMINA	2021-04-09	United States	North America	37	1517.3	1311	0.976591	45371953
SRR14392969	PRJNA716985	AMPLICON	SAMN18970693	SRX10745332	SARS-CoV-2/Human/USA/PA-CDC-QDX23760202/2021	Illumina MiSeq	PAIRED	RT-PCR	VIRAL RNA	Severe acute respiratory syndrome coronavirus 2	Homo sapiens	ILLUMINA	2021-04-09	United States	North America	37	1463.61	1326	0.962178	43766265
SRR14392970	PRJNA716985	AMPLICON	SAMN18970694	SRX10745331	SARS-CoV-2/Human/USA/PA-CDC-QDX23760201/2021	Illumina MiSeq	PAIRED	RT-PCR	VIRAL RNA	Severe acute respiratory syndrome coronavirus 2	Homo sapiens	ILLUMINA	2021-04-09	United States	North America	51	1871.46	1549	0.995318	55962295
SRR14392972	PRJNA716985	AMPLICON	SAMN18970696	SRX10745329	SARS-CoV-2/Human/USA/PA-CDC-QDX23760198/2021	Illumina MiSeq	PAIRED	RT-PCR	VIRAL RNA	Severe acute respiratory syndrome coronavirus 2	Homo sapiens	ILLUMINA	2021-04-09	United States	North America	48	710.277	601	0.995318	21239400
SRR14392973	PRJNA716985	AMPLICON	SAMN18970697	SRX10745328	SARS-CoV-2/Human/USA/PA-CDC-QDX23760196/2021	Illumina MiSeq	PAIRED	RT-PCR	VIRAL RNA	Severe acute respiratory syndrome coronavirus 2	Homo sapiens	ILLUMINA	2021-04-09	United States	North America	56	1197.01	1110	0.979902	35794066
SRR14392976	PRJNA716985	AMPLICON	SAMN18970700	SRX10745325	SARS-CoV-2/Human/USA/PA-CDC-QDX23760193/2021	Illumina MiSeq	PAIRED	RT-PCR	VIRAL RNA	Severe acute respiratory syndrome coronavirus 2	Homo sapiens	ILLUMINA	2021-04-09	United States	North America	24	1026.41	709	0.908337	30692619
SRR14392977	PRJNA716985	AMPLICON	SAMN18970701	SRX10745324	SARS-CoV-2/Human/USA/PA-CDC-QDX23760191/2021	Illumina MiSeq	PAIRED	RT-PCR	VIRAL RNA	Severe acute respiratory syndrome coronavirus 2	Homo sapiens	ILLUMINA	2021-04-09	United States	North America	41	1899.13	1750	0.986289	56789623
SRR14392978	PRJNA716985	AMPLICON	SAMN18970702	SRX10745323	SARS-CoV-2/Human/USA/PA-CDC-QDX23760190/2021	Illumina MiSeq	PAIRED	RT-PCR	VIRAL RNA	Severe acute respiratory syndrome coronavirus 2	Homo sapiens	ILLUMINA	2021-04-09	United States	North America	22	1345.14	1219	0.964485	40223657
SRR14392979	PRJNA716985	AMPLICON	SAMN18970703	SRX10745322	SARS-CoV-2/Human/USA/PA-CDC-QDX23760189/2021	Illumina MiSeq	PAIRED	RT-PCR	VIRAL RNA	Severe acute respiratory syndrome coronavirus 2	Homo sapiens	ILLUMINA	2021-04-09	United States	North America	45	1866.35	1665	0.989733	55809577
SRR14392980	PRJNA716985	AMPLICON	SAMN18970704	SRX10745321	SARS-CoV-2/Human/USA/PA-CDC-QDX23760187/2021	Illumina MiSeq	PAIRED	RT-PCR	VIRAL RNA	Severe acute respiratory syndrome coronavirus 2	Homo sapiens	ILLUMINA	2021-04-09	United States	North America	47	1673.31	1273	0.991305	50036873
SRR14392981	PRJNA716985	AMPLICON	SAMN18970705	SRX10745320	SARS-CoV-2/Human/USA/PA-CDC-QDX23760186/2021	Illumina MiSeq	PAIRED	RT-PCR	VIRAL RNA	Severe acute respiratory syndrome coronavirus 2	Homo sapiens	ILLUMINA	2021-04-09	United States	North America	60	3023.19	2672	0.989065	90402488
SRR14392982	PRJNA716985	AMPLICON	SAMN18970706	SRX10745319	SARS-CoV-2/Human/USA/PA-CDC-QDX23760185/2021	Illumina MiSeq	PAIRED	RT-PCR	VIRAL RNA	Severe acute respiratory syndrome coronavirus 2	Homo sapiens	ILLUMINA	2021-04-09	United States	North America	46	1516.33	1401	0.989834	45342742
SRR14392984	PRJNA716985	AMPLICON	SAMN18970708	SRX10745317	SARS-CoV-2/Human/USA/PA-CDC-QDX23760183/2021	Illumina MiSeq	PAIRED	RT-PCR	VIRAL RNA	Severe acute respiratory syndrome coronavirus 2	Homo sapiens	ILLUMINA	2021-04-09	United States	North America	43	1372.11	1157	0.969869	41030211
SRR14392985	PRJNA716985	AMPLICON	SAMN18970709	SRX10745316	SARS-CoV-2/Human/USA/PA-CDC-QDX23760181/2021	Illumina MiSeq	PAIRED	RT-PCR	VIRAL RNA	Severe acute respiratory syndrome coronavirus 2	Homo sapiens	ILLUMINA	2021-04-09	United States	North America	53	2066.61	1927	0.977594	61797962
SRR14392986	PRJNA716985	AMPLICON	SAMN18970710	SRX10745315	SARS-CoV-2/Human/USA/PA-CDC-QDX23760180/2021	Illumina MiSeq	PAIRED	RT-PCR	VIRAL RNA	Severe acute respiratory syndrome coronavirus 2	Homo sapiens	ILLUMINA	2021-04-09	United States	North America	44	897.189	766	0.995318	26828640
SRR14392987	PRJNA716985	AMPLICON	SAMN18970711	SRX10745314	SARS-CoV-2/Human/USA/PA-CDC-QDX23760179/2021	Illumina MiSeq	PAIRED	RT-PCR	VIRAL RNA	Severe acute respiratory syndrome coronavirus 2	Homo sapiens	ILLUMINA	2021-04-09	United States	North America	43	500.029	437	0.965388	14952362
SRR14392990	PRJNA716985	AMPLICON	SAMN18970714	SRX10745311	SARS-CoV-2/Human/USA/PA-CDC-QDX23760176/2021	Illumina MiSeq	PAIRED	RT-PCR	VIRAL RNA	Severe acute respiratory syndrome coronavirus 2	Homo sapiens	ILLUMINA	2021-04-09	United States	North America	45	773.23	688	0.995318	23121888
SRR14392991	PRJNA716985	AMPLICON	SAMN18970715	SRX10745310	SARS-CoV-2/Human/USA/PA-CDC-QDX23760175/2021	Illumina MiSeq	PAIRED	RT-PCR	VIRAL RNA	Severe acute respiratory syndrome coronavirus 2	Homo sapiens	ILLUMINA	2021-04-09	United States	North America	46	1931.67	1746	0.995318	57762782
SRR14392992	PRJNA716985	AMPLICON	SAMN18970716	SRX10745309	SARS-CoV-2/Human/USA/PA-CDC-QDX23760174/2021	Illumina MiSeq	PAIRED	RT-PCR	VIRAL RNA	Severe acute respiratory syndrome coronavirus 2	Homo sapiens	ILLUMINA	2021-04-09	United States	North America	46	1872.34	1583	0.995318	55988632
SRR14392993	PRJNA716985	AMPLICON	SAMN18970717	SRX10745308	SARS-CoV-2/Human/USA/PA-CDC-QDX23760172/2021	Illumina MiSeq	PAIRED	RT-PCR	VIRAL RNA	Severe acute respiratory syndrome coronavirus 2	Homo sapiens	ILLUMINA	2021-04-09	United States	North America	45	618.795	481	0.97823	18503835
SRR14392994	PRJNA716985	AMPLICON	SAMN18970718	SRX10745307	SARS-CoV-2/Human/USA/PA-CDC-QDX23760171/2021	Illumina MiSeq	PAIRED	RT-PCR	VIRAL RNA	Severe acute respiratory syndrome coronavirus 2	Homo sapiens	ILLUMINA	2021-04-09	United States	North America	42	1307.51	1156	0.967027	39098342
SRR14392995	PRJNA716985	AMPLICON	SAMN18970719	SRX10745306	SARS-CoV-2/Human/USA/PA-CDC-QDX23760170/2021	Illumina MiSeq	PAIRED	RT-PCR	VIRAL RNA	Severe acute respiratory syndrome coronavirus 2	Homo sapiens	ILLUMINA	2021-04-09	United States	North America	40	288.422	248	0.915159	8624685
SRR14392996	PRJNA716985	AMPLICON	SAMN18970720	SRX10745305	SARS-CoV-2/Human/USA/PA-CDC-QDX23760169/2021	Illumina MiSeq	PAIRED	RT-PCR	VIRAL RNA	Severe acute respiratory syndrome coronavirus 2	Homo sapiens	ILLUMINA	2021-04-09	United States	North America	34	2356.77	2098	0.981975	70474422
SRR14392997	PRJNA716985	AMPLICON	SAMN18970721	SRX10745304	SARS-CoV-2/Human/USA/PA-CDC-QDX23760168/2021	Illumina MiSeq	PAIRED	RT-PCR	VIRAL RNA	Severe acute respiratory syndrome coronavirus 2	Homo sapiens	ILLUMINA	2021-04-09	United States	North America	44	1562.49	1356	0.995318	46723248
SRR14392998	PRJNA716985	AMPLICON	SAMN18970722	SRX10745303	SARS-CoV-2/Human/USA/PA-CDC-QDX23760167/2021	Illumina MiSeq	PAIRED	RT-PCR	VIRAL RNA	Severe acute respiratory syndrome coronavirus 2	Homo sapiens	ILLUMINA	2021-04-09	United States	North America	36	1913.76	1739	0.987192	57227170
SRR14392999	PRJNA716985	AMPLICON	SAMN18970905	SRX10745302	SARS-CoV-2/Human/USA/NY-CDC-QDX23654809/2021	Illumina MiSeq	PAIRED	RT-PCR	VIRAL RNA	Severe acute respiratory syndrome coronavirus 2	Homo sapiens	ILLUMINA	2021-04-04	United States	North America	33	920.602	835	0.995619	27528756
SRR14393000	PRJNA716985	AMPLICON	SAMN18971176	SRX10745301	SARS-CoV-2/Human/USA/FL-CDC-QDX23654806/2021	Illumina MiSeq	PAIRED	RT-PCR	VIRAL RNA	Severe acute respiratory syndrome coronavirus 2	Homo sapiens	ILLUMINA	2021-04-05	United States	North America	49	1491.33	1312	0.995318	44595141
SRR14393001	PRJNA716985	AMPLICON	SAMN18971177	SRX10745300	SARS-CoV-2/Human/USA/FL-CDC-QDX23654804/2021	Illumina MiSeq	PAIRED	RT-PCR	VIRAL RNA	Severe acute respiratory syndrome coronavirus 2	Homo sapiens	ILLUMINA	2021-04-06	United States	North America	48	971.267	836	0.995318	29043795
SRR14393002	PRJNA716985	AMPLICON	SAMN18970927	SRX10745299	SARS-CoV-2/Human/USA/NH-CDC-QDX23654800/2021	Illumina MiSeq	PAIRED	RT-PCR	VIRAL RNA	Severe acute respiratory syndrome coronavirus 2	Homo sapiens	ILLUMINA	2021-04-06	United States	North America	37	1159.25	1037	0.978397	34665139
SRR14393003	PRJNA716985	AMPLICON	SAMN18971178	SRX10745298	SARS-CoV-2/Human/USA/FL-CDC-QDX23654799/2021	Illumina MiSeq	PAIRED	RT-PCR	VIRAL RNA	Severe acute respiratory syndrome coronavirus 2	Homo sapiens	ILLUMINA	2021-04-06	United States	North America	52	1157.83	964	0.97425	34622614
SRR14393004	PRJNA716985	AMPLICON	SAMN18971179	SRX10745297	SARS-CoV-2/Human/USA/FL-CDC-QDX23654792/2021	Illumina MiSeq	PAIRED	RT-PCR	VIRAL RNA	Severe acute respiratory syndrome coronavirus 2	Homo sapiens	ILLUMINA	2021-04-06	United States	North America	51	1063.95	930	0.995318	31815324
SRR14393005	PRJNA716985	AMPLICON	SAMN18971180	SRX10745296	SARS-CoV-2/Human/USA/FL-CDC-QDX23654789/2021	Illumina MiSeq	PAIRED	RT-PCR	VIRAL RNA	Severe acute respiratory syndrome coronavirus 2	Homo sapiens	ILLUMINA	2021-04-06	United States	North America	49	1614.28	1437	0.995318	48271931
SRR14393006	PRJNA716985	AMPLICON	SAMN18971181	SRX10745295	SARS-CoV-2/Human/USA/FL-CDC-QDX23654788/2021	Illumina MiSeq	PAIRED	RT-PCR	VIRAL RNA	Severe acute respiratory syndrome coronavirus 2	Homo sapiens	ILLUMINA	2021-04-06	United States	North America	45	1318.67	1155	0.995318	39432338
SRR14393007	PRJNA716985	AMPLICON	SAMN18971182	SRX10745294	SARS-CoV-2/Human/USA/FL-CDC-QDX23654786/2021	Illumina MiSeq	PAIRED	RT-PCR	VIRAL RNA	Severe acute respiratory syndrome coronavirus 2	Homo sapiens	ILLUMINA	2021-04-06	United States	North America	47	1263.75	1096	0.995318	37789854
SRR14393008	PRJNA716985	AMPLICON	SAMN18971183	SRX10745293	SARS-CoV-2/Human/USA/FL-CDC-QDX23654784/2021	Illumina MiSeq	PAIRED	RT-PCR	VIRAL RNA	Severe acute respiratory syndrome coronavirus 2	Homo sapiens	ILLUMINA	2021-04-06	United States	North America	46	1335.47	1158	0.986322	39934592
SRR14393009	PRJNA716985	AMPLICON	SAMN18971184	SRX10745292	SARS-CoV-2/Human/USA/FL-CDC-QDX23654779/2021	Illumina MiSeq	PAIRED	RT-PCR	VIRAL RNA	Severe acute respiratory syndrome coronavirus 2	Homo sapiens	ILLUMINA	2021-04-06	United States	North America	31	969.799	852	0.919139	28999912
SRR14393010	PRJNA716985	AMPLICON	SAMN18971185	SRX10745291	SARS-CoV-2/Human/USA/FL-CDC-QDX23654777/2021	Illumina MiSeq	PAIRED	RT-PCR	VIRAL RNA	Severe acute respiratory syndrome coronavirus 2	Homo sapiens	ILLUMINA	2021-04-06	United States	North America	45	1164.31	1033	0.995318	34816502
SRR14393011	PRJNA716985	AMPLICON	SAMN18971186	SRX10745290	SARS-CoV-2/Human/USA/FL-CDC-QDX23654774/2021	Illumina MiSeq	PAIRED	RT-PCR	VIRAL RNA	Severe acute respiratory syndrome coronavirus 2	Homo sapiens	ILLUMINA	2021-04-05	United States	North America	57	1011.66	897	0.989834	30251568
SRR14393012	PRJNA716985	AMPLICON	SAMN18971187	SRX10745289	SARS-CoV-2/Human/USA/FL-CDC-QDX23654770/2021	Illumina MiSeq	PAIRED	RT-PCR	VIRAL RNA	Severe acute respiratory syndrome coronavirus 2	Homo sapiens	ILLUMINA	2021-04-06	United States	North America	46	1389.18	1252	0.995318	41540713
SRR14393014	PRJNA716985	AMPLICON	SAMN18971189	SRX10745287	SARS-CoV-2/Human/USA/FL-CDC-QDX23654762/2021	Illumina MiSeq	PAIRED	RT-PCR	VIRAL RNA	Severe acute respiratory syndrome coronavirus 2	Homo sapiens	ILLUMINA	2021-04-06	United States	North America	43	1193.22	1004	0.980972	35680871
SRR14393015	PRJNA716985	AMPLICON	SAMN18971190	SRX10745286	SARS-CoV-2/Human/USA/FL-CDC-QDX23654756/2021	Illumina MiSeq	PAIRED	RT-PCR	VIRAL RNA	Severe acute respiratory syndrome coronavirus 2	Homo sapiens	ILLUMINA	2021-04-06	United States	North America	53	1206.81	1086	0.995318	36087282
SRR14393016	PRJNA716985	AMPLICON	SAMN18971191	SRX10745285	SARS-CoV-2/Human/USA/FL-CDC-QDX23654749/2021	Illumina MiSeq	PAIRED	RT-PCR	VIRAL RNA	Severe acute respiratory syndrome coronavirus 2	Homo sapiens	ILLUMINA	2021-04-05	United States	North America	42	1252.47	977	0.951276	37452729
SRR14393017	PRJNA716985	AMPLICON	SAMN18970915	SRX10745284	SARS-CoV-2/Human/USA/NV-CDC-QDX23654744/2021	Illumina MiSeq	PAIRED	RT-PCR	VIRAL RNA	Severe acute respiratory syndrome coronavirus 2	Homo sapiens	ILLUMINA	2021-04-06	United States	North America	53	881.769	774	0.995318	26367549
SRR14393018	PRJNA716985	AMPLICON	SAMN18970970	SRX10745283	SARS-CoV-2/Human/USA/IL-CDC-QDX23654736/2021	Illumina MiSeq	PAIRED	RT-PCR	VIRAL RNA	Severe acute respiratory syndrome coronavirus 2	Homo sapiens	ILLUMINA	2021-04-05	United States	North America	47	1255.25	1044	0.970003	37535822
SRR14393019	PRJNA716985	AMPLICON	SAMN18970929	SRX10745282	SARS-CoV-2/Human/USA/MO-CDC-QDX23654729/2021	Illumina MiSeq	PAIRED	RT-PCR	VIRAL RNA	Severe acute respiratory syndrome coronavirus 2	Homo sapiens	ILLUMINA	2021-04-06	United States	North America	44	869.676	770	0.979801	26005918
SRR14393020	PRJNA716985	AMPLICON	SAMN18970930	SRX10745281	SARS-CoV-2/Human/USA/MO-CDC-QDX23654719/2021	Illumina MiSeq	PAIRED	RT-PCR	VIRAL RNA	Severe acute respiratory syndrome coronavirus 2	Homo sapiens	ILLUMINA	2021-04-06	United States	North America	32	1482.98	1344	0.982644	44345682
SRR14393021	PRJNA716985	AMPLICON	SAMN18970931	SRX10745280	SARS-CoV-2/Human/USA/MO-CDC-QDX23654718/2021	Illumina MiSeq	PAIRED	RT-PCR	VIRAL RNA	Severe acute respiratory syndrome coronavirus 2	Homo sapiens	ILLUMINA	2021-04-05	United States	North America	47	1568.9	1381	0.979734	46914695
SRR14393022	PRJNA716985	AMPLICON	SAMN18970965	SRX10745279	SARS-CoV-2/Human/USA/KS-CDC-QDX23654716/2021	Illumina MiSeq	PAIRED	RT-PCR	VIRAL RNA	Severe acute respiratory syndrome coronavirus 2	Homo sapiens	ILLUMINA	2021-04-05	United States	North America	59	1302.51	1160	0.995318	38949081
SRR14393024	PRJNA716985	AMPLICON	SAMN18971485	SRX10745277	SARS-CoV-2/Human/USA/AR-CDC-QDX23654704/2021	Illumina MiSeq	PAIRED	RT-PCR	VIRAL RNA	Severe acute respiratory syndrome coronavirus 2	Homo sapiens	ILLUMINA	2021-04-05	United States	North America	50	1227.36	1077	0.995318	36701612
SRR14393025	PRJNA716985	AMPLICON	SAMN18970932	SRX10745276	SARS-CoV-2/Human/USA/MO-CDC-QDX23654703/2021	Illumina MiSeq	PAIRED	RT-PCR	VIRAL RNA	Severe acute respiratory syndrome coronavirus 2	Homo sapiens	ILLUMINA	2021-04-05	United States	North America	45	976.359	871	0.969368	29196061
SRR14393026	PRJNA716985	AMPLICON	SAMN18970527	SRX10745275	SARS-CoV-2/Human/USA/TX-CDC-QDX23654692/2021	Illumina MiSeq	PAIRED	RT-PCR	VIRAL RNA	Severe acute respiratory syndrome coronavirus 2	Homo sapiens	ILLUMINA	2021-04-06	United States	North America	47	751.7	678	0.985821	22478081
SRR14393027	PRJNA716985	AMPLICON	SAMN18970528	SRX10745274	SARS-CoV-2/Human/USA/TX-CDC-QDX23654689/2021	Illumina MiSeq	PAIRED	RT-PCR	VIRAL RNA	Severe acute respiratory syndrome coronavirus 2	Homo sapiens	ILLUMINA	2021-04-06	United States	North America	38	838.891	732	0.980738	25085353
SRR14393028	PRJNA716985	AMPLICON	SAMN18970529	SRX10745273	SARS-CoV-2/Human/USA/TX-CDC-QDX23654684/2021	Illumina MiSeq	PAIRED	RT-PCR	VIRAL RNA	Severe acute respiratory syndrome coronavirus 2	Homo sapiens	ILLUMINA	2021-04-06	United States	North America	47	1331.74	1199	0.995318	39823081
SRR14393029	PRJNA716985	AMPLICON	SAMN18970530	SRX10745272	SARS-CoV-2/Human/USA/TX-CDC-QDX23654679/2021	Illumina MiSeq	PAIRED	RT-PCR	VIRAL RNA	Severe acute respiratory syndrome coronavirus 2	Homo sapiens	ILLUMINA	2021-04-06	United States	North America	40	1090.03	948	0.986356	32595237
SRR14393030	PRJNA716985	AMPLICON	SAMN18970531	SRX10745271	SARS-CoV-2/Human/USA/TX-CDC-QDX23654669/2021	Illumina MiSeq	PAIRED	RT-PCR	VIRAL RNA	Severe acute respiratory syndrome coronavirus 2	Homo sapiens	ILLUMINA	2021-04-05	United States	North America	52	1226.84	1069	0.952513	36686305
SRR14393031	PRJNA716985	AMPLICON	SAMN18970532	SRX10745270	SARS-CoV-2/Human/USA/TX-CDC-QDX23654668/2021	Illumina MiSeq	PAIRED	RT-PCR	VIRAL RNA	Severe acute respiratory syndrome coronavirus 2	Homo sapiens	ILLUMINA	2021-04-04	United States	North America	42	907.35	767	0.927967	27132502
SRR14393032	PRJNA716985	AMPLICON	SAMN18970533	SRX10745269	SARS-CoV-2/Human/USA/TX-CDC-QDX23654661/2021	Illumina MiSeq	PAIRED	RT-PCR	VIRAL RNA	Severe acute respiratory syndrome coronavirus 2	Homo sapiens	ILLUMINA	2021-04-05	United States	North America	47	1369.95	1265	0.985888	40965737
SRR14393033	PRJNA716985	AMPLICON	SAMN18970534	SRX10745268	SARS-CoV-2/Human/USA/TX-CDC-QDX23654654/2021	Illumina MiSeq	PAIRED	RT-PCR	VIRAL RNA	Severe acute respiratory syndrome coronavirus 2	Homo sapiens	ILLUMINA	2021-04-05	United States	North America	50	1400.55	1270	0.992977	41880765
SRR14393034	PRJNA716985	AMPLICON	SAMN18970535	SRX10745267	SARS-CoV-2/Human/USA/TX-CDC-QDX23654648/2021	Illumina MiSeq	PAIRED	RT-PCR	VIRAL RNA	Severe acute respiratory syndrome coronavirus 2	Homo sapiens	ILLUMINA	2021-04-05	United States	North America	43	1313.84	1168	0.967562	39287779
SRR14393035	PRJNA716985	AMPLICON	SAMN18970536	SRX10745266	SARS-CoV-2/Human/USA/TX-CDC-QDX23654646/2021	Illumina MiSeq	PAIRED	RT-PCR	VIRAL RNA	Severe acute respiratory syndrome coronavirus 2	Homo sapiens	ILLUMINA	2021-04-05	United States	North America	49	1299.84	1123	0.995318	38869127
SRR14393036	PRJNA716985	AMPLICON	SAMN18970537	SRX10745265	SARS-CoV-2/Human/USA/TX-CDC-QDX23654641/2021	Illumina MiSeq	PAIRED	RT-PCR	VIRAL RNA	Severe acute respiratory syndrome coronavirus 2	Homo sapiens	ILLUMINA	2021-04-05	United States	North America	47	1420.91	1262	0.995318	42489513
SRR14393037	PRJNA716985	AMPLICON	SAMN18970538	SRX10745264	SARS-CoV-2/Human/USA/TX-CDC-QDX23654629/2021	Illumina MiSeq	PAIRED	RT-PCR	VIRAL RNA	Severe acute respiratory syndrome coronavirus 2	Homo sapiens	ILLUMINA	2021-04-05	United States	North America	48	1553.79	1372	0.991305	46463044
SRR14393038	PRJNA716985	AMPLICON	SAMN18970539	SRX10745263	SARS-CoV-2/Human/USA/TX-CDC-QDX23654627/2021	Illumina MiSeq	PAIRED	RT-PCR	VIRAL RNA	Severe acute respiratory syndrome coronavirus 2	Homo sapiens	ILLUMINA	2021-04-05	United States	North America	46	1337.99	1230	0.995318	40009939
SRR14393039	PRJNA716985	AMPLICON	SAMN18970540	SRX10745262	SARS-CoV-2/Human/USA/TX-CDC-QDX23654623/2021	Illumina MiSeq	PAIRED	RT-PCR	VIRAL RNA	Severe acute respiratory syndrome coronavirus 2	Homo sapiens	ILLUMINA	2021-04-05	United States	North America	39	1323.14	1173	0.976992	39565758
SRR14393040	PRJNA716985	AMPLICON	SAMN18970541	SRX10745261	SARS-CoV-2/Human/USA/TX-CDC-QDX23654609/2021	Illumina MiSeq	PAIRED	RT-PCR	VIRAL RNA	Severe acute respiratory syndrome coronavirus 2	Homo sapiens	ILLUMINA	2021-04-05	United States	North America	48	1196.74	1028	0.97833	35785984
SRR14393041	PRJNA716985	AMPLICON	SAMN18970542	SRX10745260	SARS-CoV-2/Human/USA/TX-CDC-QDX23654607/2021	Illumina MiSeq	PAIRED	RT-PCR	VIRAL RNA	Severe acute respiratory syndrome coronavirus 2	Homo sapiens	ILLUMINA	2021-04-05	United States	North America	31	1153.63	1050	0.986791	34496993
SRR14393042	PRJNA716985	AMPLICON	SAMN18970543	SRX10745259	SARS-CoV-2/Human/USA/TX-CDC-QDX23654604/2021	Illumina MiSeq	PAIRED	RT-PCR	VIRAL RNA	Severe acute respiratory syndrome coronavirus 2	Homo sapiens	ILLUMINA	2021-04-05	United States	North America	47	1400.77	1263	0.994616	41887228
SRR14393043	PRJNA716985	AMPLICON	SAMN18970544	SRX10745258	SARS-CoV-2/Human/USA/TX-CDC-QDX23654591/2021	Illumina MiSeq	PAIRED	RT-PCR	VIRAL RNA	Severe acute respiratory syndrome coronavirus 2	Homo sapiens	ILLUMINA	2021-04-04	United States	North America	44	1711.04	1449	0.949035	51165205
SRR14393044	PRJNA716985	AMPLICON	SAMN18970545	SRX10745257	SARS-CoV-2/Human/USA/TX-CDC-QDX23654578/2021	Illumina MiSeq	PAIRED	RT-PCR	VIRAL RNA	Severe acute respiratory syndrome coronavirus 2	Homo sapiens	ILLUMINA	2021-04-04	United States	North America	31	926.777	818	0.985018	27713409
SRR14393045	PRJNA716985	AMPLICON	SAMN18970546	SRX10745256	SARS-CoV-2/Human/USA/TX-CDC-QDX23654575/2021	Illumina MiSeq	PAIRED	RT-PCR	VIRAL RNA	Severe acute respiratory syndrome coronavirus 2	Homo sapiens	ILLUMINA	2021-04-04	United States	North America	50	1029.68	910	0.995318	30790417
SRR14393046	PRJNA716985	AMPLICON	SAMN18970547	SRX10745255	SARS-CoV-2/Human/USA/TX-CDC-QDX23654568/2021	Illumina MiSeq	PAIRED	RT-PCR	VIRAL RNA	Severe acute respiratory syndrome coronavirus 2	Homo sapiens	ILLUMINA	2021-04-04	United States	North America	46	1445.75	1285	0.994081	43232206
SRR14393047	PRJNA716985	AMPLICON	SAMN18970548	SRX10745254	SARS-CoV-2/Human/USA/TX-CDC-QDX23654559/2021	Illumina MiSeq	PAIRED	RT-PCR	VIRAL RNA	Severe acute respiratory syndrome coronavirus 2	Homo sapiens	ILLUMINA	2021-04-03	United States	North America	47	1157.21	1051	0.972912	34603939
SRR14393048	PRJNA716985	AMPLICON	SAMN18971420	SRX10745253	SARS-CoV-2/Human/USA/CA-CDC-QDX23654547/2021	Illumina MiSeq	PAIRED	RT-PCR	VIRAL RNA	Severe acute respiratory syndrome coronavirus 2	Homo sapiens	ILLUMINA	2021-04-06	United States	North America	44	1222.03	1119	0.991472	36542361
SRR14393049	PRJNA716985	AMPLICON	SAMN18971421	SRX10745252	SARS-CoV-2/Human/USA/CA-CDC-QDX23654545/2021	Illumina MiSeq	PAIRED	RT-PCR	VIRAL RNA	Severe acute respiratory syndrome coronavirus 2	Homo sapiens	ILLUMINA	2021-04-06	United States	North America	44	1427	1272	0.995318	42671657
SRR14393050	PRJNA716985	AMPLICON	SAMN18971422	SRX10745251	SARS-CoV-2/Human/USA/CA-CDC-QDX23654540/2021	Illumina MiSeq	PAIRED	RT-PCR	VIRAL RNA	Severe acute respiratory syndrome coronavirus 2	Homo sapiens	ILLUMINA	2021-04-06	United States	North America	21	553.083	422	0.918068	16538834
SRR14393051	PRJNA716985	AMPLICON	SAMN18971423	SRX10745250	SARS-CoV-2/Human/USA/CA-CDC-QDX23654537/2021	Illumina MiSeq	PAIRED	RT-PCR	VIRAL RNA	Severe acute respiratory syndrome coronavirus 2	Homo sapiens	ILLUMINA	2021-04-05	United States	North America	34	1291.36	1135	0.977929	38615485
SRR14393052	PRJNA716985	AMPLICON	SAMN18971424	SRX10745249	SARS-CoV-2/Human/USA/CA-CDC-QDX23654536/2021	Illumina MiSeq	PAIRED	RT-PCR	VIRAL RNA	Severe acute respiratory syndrome coronavirus 2	Homo sapiens	ILLUMINA	2021-04-05	United States	North America	34	1319.03	1178	0.986791	39442936
SRR14393053	PRJNA716985	AMPLICON	SAMN18971425	SRX10745248	SARS-CoV-2/Human/USA/CA-CDC-QDX23654535/2021	Illumina MiSeq	PAIRED	RT-PCR	VIRAL RNA	Severe acute respiratory syndrome coronavirus 2	Homo sapiens	ILLUMINA	2021-04-05	United States	North America	34	1021.78	898	0.986791	30554392
SRR14393054	PRJNA716985	AMPLICON	SAMN18971426	SRX10745247	SARS-CoV-2/Human/USA/CA-CDC-QDX23654520/2021	Illumina MiSeq	PAIRED	RT-PCR	VIRAL RNA	Severe acute respiratory syndrome coronavirus 2	Homo sapiens	ILLUMINA	2021-04-05	United States	North America	25	1195.06	1052	0.986757	35735977
SRR14393055	PRJNA716985	AMPLICON	SAMN18971427	SRX10745246	SARS-CoV-2/Human/USA/CA-CDC-QDX23654518/2021	Illumina MiSeq	PAIRED	RT-PCR	VIRAL RNA	Severe acute respiratory syndrome coronavirus 2	Homo sapiens	ILLUMINA	2021-04-05	United States	North America	44	1144.63	1022	0.995318	34227870
SRR14393056	PRJNA716985	AMPLICON	SAMN18971428	SRX10745245	SARS-CoV-2/Human/USA/CA-CDC-QDX23654516/2021	Illumina MiSeq	PAIRED	RT-PCR	VIRAL RNA	Severe acute respiratory syndrome coronavirus 2	Homo sapiens	ILLUMINA	2021-04-04	United States	North America	35	1226.35	1064	0.995954	36671419
SRR14393057	PRJNA716985	AMPLICON	SAMN18970974	SRX10745244	SARS-CoV-2/Human/USA/HI-CDC-QDX23654507/2021	Illumina MiSeq	PAIRED	RT-PCR	VIRAL RNA	Severe acute respiratory syndrome coronavirus 2	Homo sapiens	ILLUMINA	2021-04-03	United States	North America	36	1262.24	1113	0.984985	37744765
SRR14393059	PRJNA716985	AMPLICON	SAMN18971430	SRX10745242	SARS-CoV-2/Human/USA/CA-CDC-QDX23654504/2021	Illumina MiSeq	PAIRED	RT-PCR	VIRAL RNA	Severe acute respiratory syndrome coronavirus 2	Homo sapiens	ILLUMINA	2021-04-04	United States	North America	34	1413.15	1261	0.986791	42257420
SRR14393060	PRJNA716985	AMPLICON	SAMN18970975	SRX10745241	SARS-CoV-2/Human/USA/HI-CDC-QDX23654500/2021	Illumina MiSeq	PAIRED	RT-PCR	VIRAL RNA	Severe acute respiratory syndrome coronavirus 2	Homo sapiens	ILLUMINA	2021-04-03	United States	North America	34	1327.49	1156	0.986791	39696067
SRR14393062	PRJNA716985	AMPLICON	SAMN18971432	SRX10745239	SARS-CoV-2/Human/USA/CA-CDC-QDX23654492/2021	Illumina MiSeq	PAIRED	RT-PCR	VIRAL RNA	Severe acute respiratory syndrome coronavirus 2	Homo sapiens	ILLUMINA	2021-04-03	United States	North America	46	985.421	870	0.96288	29467031
SRR14393063	PRJNA716985	AMPLICON	SAMN18970723	SRX10745238	SARS-CoV-2/Human/USA/PA-CDC-QDX23760166/2021	Illumina MiSeq	PAIRED	RT-PCR	VIRAL RNA	Severe acute respiratory syndrome coronavirus 2	Homo sapiens	ILLUMINA	2021-04-09	United States	North America	44	472.694	396	0.978363	14134965
SRR14393064	PRJNA716985	AMPLICON	SAMN18970724	SRX10745237	SARS-CoV-2/Human/USA/PA-CDC-QDX23760165/2021	Illumina MiSeq	PAIRED	RT-PCR	VIRAL RNA	Severe acute respiratory syndrome coronavirus 2	Homo sapiens	ILLUMINA	2021-04-09	United States	North America	37	1947.91	1628	0.995519	58248452
SRR14393065	PRJNA716985	AMPLICON	SAMN18970725	SRX10745236	SARS-CoV-2/Human/USA/PA-CDC-QDX23760164/2021	Illumina MiSeq	PAIRED	RT-PCR	VIRAL RNA	Severe acute respiratory syndrome coronavirus 2	Homo sapiens	ILLUMINA	2021-04-09	United States	North America	38	1879.9	1587	0.995519	56214527
SRR14393066	PRJNA716985	AMPLICON	SAMN18970726	SRX10745235	SARS-CoV-2/Human/USA/PA-CDC-QDX23760163/2021	Illumina MiSeq	PAIRED	RT-PCR	VIRAL RNA	Severe acute respiratory syndrome coronavirus 2	Homo sapiens	ILLUMINA	2021-04-09	United States	North America	45	1198.91	1069	0.995318	35851043
SRR14393067	PRJNA716985	AMPLICON	SAMN18970727	SRX10745234	SARS-CoV-2/Human/USA/PA-CDC-QDX23760162/2021	Illumina MiSeq	PAIRED	RT-PCR	VIRAL RNA	Severe acute respiratory syndrome coronavirus 2	Homo sapiens	ILLUMINA	2021-04-09	United States	North America	49	1469.72	1330	0.984149	43949094
SRR14393068	PRJNA716985	AMPLICON	SAMN18970728	SRX10745233	SARS-CoV-2/Human/USA/PA-CDC-QDX23760161/2021	Illumina MiSeq	PAIRED	RT-PCR	VIRAL RNA	Severe acute respiratory syndrome coronavirus 2	Homo sapiens	ILLUMINA	2021-04-09	United States	North America	73	1218.87	1012	0.940039	36448015
SRR14393069	PRJNA716985	AMPLICON	SAMN18970729	SRX10745232	SARS-CoV-2/Human/USA/PA-CDC-QDX23760160/2021	Illumina MiSeq	PAIRED	RT-PCR	VIRAL RNA	Severe acute respiratory syndrome coronavirus 2	Homo sapiens	ILLUMINA	2021-04-09	United States	North America	45	1134.58	967	0.995017	33927405
SRR14393070	PRJNA716985	AMPLICON	SAMN18970730	SRX10745231	SARS-CoV-2/Human/USA/PA-CDC-QDX23760159/2021	Illumina MiSeq	PAIRED	RT-PCR	VIRAL RNA	Severe acute respiratory syndrome coronavirus 2	Homo sapiens	ILLUMINA	2021-04-09	United States	North America	44	948.673	826	0.975822	28368174
SRR14393071	PRJNA716985	AMPLICON	SAMN18970731	SRX10745230	SARS-CoV-2/Human/USA/PA-CDC-QDX23760158/2021	Illumina MiSeq	PAIRED	RT-PCR	VIRAL RNA	Severe acute respiratory syndrome coronavirus 2	Homo sapiens	ILLUMINA	2021-04-09	United States	North America	43	2572.03	2270	0.995318	76911284
SRR14393073	PRJNA716985	AMPLICON	SAMN18970733	SRX10745228	SARS-CoV-2/Human/USA/PA-CDC-QDX23760156/2021	Illumina MiSeq	PAIRED	RT-PCR	VIRAL RNA	Severe acute respiratory syndrome coronavirus 2	Homo sapiens	ILLUMINA	2021-04-09	United States	North America	45	1221.38	1110	0.995318	36522859
SRR14393074	PRJNA716985	AMPLICON	SAMN18970734	SRX10745227	SARS-CoV-2/Human/USA/PA-CDC-QDX23760155/2021	Illumina MiSeq	PAIRED	RT-PCR	VIRAL RNA	Severe acute respiratory syndrome coronavirus 2	Homo sapiens	ILLUMINA	2021-04-09	United States	North America	43	833.303	605	0.904458	24918263
SRR14393075	PRJNA716985	AMPLICON	SAMN18970735	SRX10745226	SARS-CoV-2/Human/USA/PA-CDC-QDX23760154/2021	Illumina MiSeq	PAIRED	RT-PCR	VIRAL RNA	Severe acute respiratory syndrome coronavirus 2	Homo sapiens	ILLUMINA	2021-04-09	United States	North America	33	1068.13	917	0.9692	31940266
SRR14393076	PRJNA716985	AMPLICON	SAMN18970736	SRX10745225	SARS-CoV-2/Human/USA/PA-CDC-QDX23760153/2021	Illumina MiSeq	PAIRED	RT-PCR	VIRAL RNA	Severe acute respiratory syndrome coronavirus 2	Homo sapiens	ILLUMINA	2021-04-09	United States	North America	43	1033.59	937	0.960706	30907472
SRR14393077	PRJNA716985	AMPLICON	SAMN18970737	SRX10745224	SARS-CoV-2/Human/USA/PA-CDC-QDX23760151/2021	Illumina MiSeq	PAIRED	RT-PCR	VIRAL RNA	Severe acute respiratory syndrome coronavirus 2	Homo sapiens	ILLUMINA	2021-04-08	United States	North America	36	601.274	496	0.929405	17979909
SRR14393078	PRJNA716985	AMPLICON	SAMN18970738	SRX10745223	SARS-CoV-2/Human/USA/PA-CDC-QDX23760150/2021	Illumina MiSeq	PAIRED	RT-PCR	VIRAL RNA	Severe acute respiratory syndrome coronavirus 2	Homo sapiens	ILLUMINA	2021-04-08	United States	North America	41	3389.88	3007	0.995318	101367636
SRR14393080	PRJNA716985	AMPLICON	SAMN18970740	SRX10745221	SARS-CoV-2/Human/USA/PA-CDC-QDX23760147/2021	Illumina MiSeq	PAIRED	RT-PCR	VIRAL RNA	Severe acute respiratory syndrome coronavirus 2	Homo sapiens	ILLUMINA	2021-04-08	United States	North America	44	581.455	493	0.958633	17387250
SRR14393081	PRJNA716985	AMPLICON	SAMN18970741	SRX10745220	SARS-CoV-2/Human/USA/PA-CDC-QDX23760146/2021	Illumina MiSeq	PAIRED	RT-PCR	VIRAL RNA	Severe acute respiratory syndrome coronavirus 2	Homo sapiens	ILLUMINA	2021-04-08	United States	North America	41	2017.55	1765	0.995318	60330855
SRR14393083	PRJNA716985	AMPLICON	SAMN18970743	SRX10745218	SARS-CoV-2/Human/USA/PA-CDC-QDX23760144/2021	Illumina MiSeq	PAIRED	RT-PCR	VIRAL RNA	Severe acute respiratory syndrome coronavirus 2	Homo sapiens	ILLUMINA	2021-04-09	United States	North America	34	688.089	548	0.99485	20575934
SRR14393084	PRJNA716985	AMPLICON	SAMN18970744	SRX10745217	SARS-CoV-2/Human/USA/PA-CDC-QDX23760143/2021	Illumina MiSeq	PAIRED	RT-PCR	VIRAL RNA	Severe acute respiratory syndrome coronavirus 2	Homo sapiens	ILLUMINA	2021-04-08	United States	North America	40	711.7	653	0.94238	21281965
SRR14393085	PRJNA716985	AMPLICON	SAMN18970745	SRX10745216	SARS-CoV-2/Human/USA/PA-CDC-QDX23760142/2021	Illumina MiSeq	PAIRED	RT-PCR	VIRAL RNA	Severe acute respiratory syndrome coronavirus 2	Homo sapiens	ILLUMINA	2021-04-08	United States	North America	47	769.768	665	0.995318	23018373
SRR14393086	PRJNA716985	AMPLICON	SAMN18970746	SRX10745215	SARS-CoV-2/Human/USA/PA-CDC-QDX23760141/2021	Illumina MiSeq	PAIRED	RT-PCR	VIRAL RNA	Severe acute respiratory syndrome coronavirus 2	Homo sapiens	ILLUMINA	2021-04-08	United States	North America	28	660.551	579	0.981306	19752454
SRR14393088	PRJNA716985	AMPLICON	SAMN18970748	SRX10745213	SARS-CoV-2/Human/USA/PA-CDC-QDX23760139/2021	Illumina MiSeq	PAIRED	RT-PCR	VIRAL RNA	Severe acute respiratory syndrome coronavirus 2	Homo sapiens	ILLUMINA	2021-04-08	United States	North America	45	354.515	281	0.926027	10601054
SRR14393089	PRJNA716985	AMPLICON	SAMN18970749	SRX10745212	SARS-CoV-2/Human/USA/PA-CDC-QDX23760138/2021	Illumina MiSeq	PAIRED	RT-PCR	VIRAL RNA	Severe acute respiratory syndrome coronavirus 2	Homo sapiens	ILLUMINA	2021-04-08	United States	North America	44	662.129	579	0.995318	19799642
SRR14393090	PRJNA716985	AMPLICON	SAMN18970750	SRX10745211	SARS-CoV-2/Human/USA/PA-CDC-QDX23760137/2021	Illumina MiSeq	PAIRED	RT-PCR	VIRAL RNA	Severe acute respiratory syndrome coronavirus 2	Homo sapiens	ILLUMINA	2021-04-08	United States	North America	45	407.868	357	0.980203	12196469
SRR14393091	PRJNA716985	AMPLICON	SAMN18970751	SRX10745210	SARS-CoV-2/Human/USA/PA-CDC-QDX23760136/2021	Illumina MiSeq	PAIRED	RT-PCR	VIRAL RNA	Severe acute respiratory syndrome coronavirus 2	Homo sapiens	ILLUMINA	2021-04-08	United States	North America	38	2195.48	2035	0.984684	65651539
SRR14393092	PRJNA716985	AMPLICON	SAMN18970752	SRX10745209	SARS-CoV-2/Human/USA/PA-CDC-QDX23760135/2021	Illumina MiSeq	PAIRED	RT-PCR	VIRAL RNA	Severe acute respiratory syndrome coronavirus 2	Homo sapiens	ILLUMINA	2021-04-08	United States	North America	48	630.604	551	0.995318	18856951
SRR14393094	PRJNA716985	AMPLICON	SAMN18970754	SRX10745207	SARS-CoV-2/Human/USA/PA-CDC-QDX23760133/2021	Illumina MiSeq	PAIRED	RT-PCR	VIRAL RNA	Severe acute respiratory syndrome coronavirus 2	Homo sapiens	ILLUMINA	2021-04-08	United States	North America	45	2480.59	2254	0.993512	74177043
SRR14393098	PRJNA716985	AMPLICON	SAMN18971010	SRX10745203	SARS-CoV-2/Human/USA/FL-CDC-QDX23760666/2021	Illumina MiSeq	PAIRED	RT-PCR	VIRAL RNA	Severe acute respiratory syndrome coronavirus 2	Homo sapiens	ILLUMINA	2021-04-08	United States	North America	39	1770.02	1604	0.986791	52928839
SRR14393099	PRJNA716985	AMPLICON	SAMN18971011	SRX10745202	SARS-CoV-2/Human/USA/FL-CDC-QDX23760665/2021	Illumina MiSeq	PAIRED	RT-PCR	VIRAL RNA	Severe acute respiratory syndrome coronavirus 2	Homo sapiens	ILLUMINA	2021-04-08	United States	North America	45	850.115	766	0.955891	25420991
SRR14393100	PRJNA716985	AMPLICON	SAMN18971012	SRX10745201	SARS-CoV-2/Human/USA/FL-CDC-QDX23760663/2021	Illumina MiSeq	PAIRED	RT-PCR	VIRAL RNA	Severe acute respiratory syndrome coronavirus 2	Homo sapiens	ILLUMINA	2021-04-08	United States	North America	48	1584.95	1411	0.995318	47394631
SRR14393101	PRJNA716985	AMPLICON	SAMN18971013	SRX10745200	SARS-CoV-2/Human/USA/FL-CDC-QDX23760661/2021	Illumina MiSeq	PAIRED	RT-PCR	VIRAL RNA	Severe acute respiratory syndrome coronavirus 2	Homo sapiens	ILLUMINA	2021-04-08	United States	North America	40	2260.47	2093	0.991138	67594820
SRR14393102	PRJNA716985	AMPLICON	SAMN18971014	SRX10745199	SARS-CoV-2/Human/USA/FL-CDC-QDX23760660/2021	Illumina MiSeq	PAIRED	RT-PCR	VIRAL RNA	Severe acute respiratory syndrome coronavirus 2	Homo sapiens	ILLUMINA	2021-04-08	United States	North America	55	2367.38	2092	0.995318	70791692
SRR14393103	PRJNA716985	AMPLICON	SAMN18971015	SRX10745198	SARS-CoV-2/Human/USA/FL-CDC-QDX23760659/2021	Illumina MiSeq	PAIRED	RT-PCR	VIRAL RNA	Severe acute respiratory syndrome coronavirus 2	Homo sapiens	ILLUMINA	2021-04-08	United States	North America	48	1476.76	1198	0.995318	44159703
SRR14393104	PRJNA716985	AMPLICON	SAMN18971016	SRX10745197	SARS-CoV-2/Human/USA/FL-CDC-QDX23760658/2021	Illumina MiSeq	PAIRED	RT-PCR	VIRAL RNA	Severe acute respiratory syndrome coronavirus 2	Homo sapiens	ILLUMINA	2021-04-08	United States	North America	32	1807.26	1573	0.99067	54042437
SRR14393105	PRJNA716985	AMPLICON	SAMN18971017	SRX10745196	SARS-CoV-2/Human/USA/FL-CDC-QDX23760656/2021	Illumina MiSeq	PAIRED	RT-PCR	VIRAL RNA	Severe acute respiratory syndrome coronavirus 2	Homo sapiens	ILLUMINA	2021-04-08	United States	North America	48	1594.02	1459	0.982176	47666107
SRR14393107	PRJNA716985	AMPLICON	SAMN18971019	SRX10745194	SARS-CoV-2/Human/USA/FL-CDC-QDX23760649/2021	Illumina MiSeq	PAIRED	RT-PCR	VIRAL RNA	Severe acute respiratory syndrome coronavirus 2	Homo sapiens	ILLUMINA	2021-04-08	United States	North America	37	1673.97	1455	0.985754	50056799
SRR14393108	PRJNA716985	AMPLICON	SAMN18971020	SRX10745193	SARS-CoV-2/Human/USA/FL-CDC-QDX23760648/2021	Illumina MiSeq	PAIRED	RT-PCR	VIRAL RNA	Severe acute respiratory syndrome coronavirus 2	Homo sapiens	ILLUMINA	2021-04-08	United States	North America	38	1947.65	1747	0.971107	58240597
SRR14393109	PRJNA716985	AMPLICON	SAMN18971021	SRX10745192	SARS-CoV-2/Human/USA/FL-CDC-QDX23760645/2021	Illumina MiSeq	PAIRED	RT-PCR	VIRAL RNA	Severe acute respiratory syndrome coronavirus 2	Homo sapiens	ILLUMINA	2021-04-08	United States	North America	43	477.986	369	0.952246	14293218
SRR14393111	PRJNA716985	AMPLICON	SAMN18971023	SRX10745190	SARS-CoV-2/Human/USA/FL-CDC-QDX23760643/2021	Illumina MiSeq	PAIRED	RT-PCR	VIRAL RNA	Severe acute respiratory syndrome coronavirus 2	Homo sapiens	ILLUMINA	2021-04-06	United States	North America	52	2575.24	2315	0.995318	77007502
SRR14393113	PRJNA716985	AMPLICON	SAMN18971025	SRX10745188	SARS-CoV-2/Human/USA/FL-CDC-QDX23760638/2021	Illumina MiSeq	PAIRED	RT-PCR	VIRAL RNA	Severe acute respiratory syndrome coronavirus 2	Homo sapiens	ILLUMINA	2021-04-08	United States	North America	46	754.958	686	0.953282	22575514
SRR14393114	PRJNA716985	AMPLICON	SAMN18971026	SRX10745187	SARS-CoV-2/Human/USA/FL-CDC-QDX23760633/2021	Illumina MiSeq	PAIRED	RT-PCR	VIRAL RNA	Severe acute respiratory syndrome coronavirus 2	Homo sapiens	ILLUMINA	2021-04-08	United States	North America	49	1430.78	1265	0.995318	42784541
SRR14393115	PRJNA716985	AMPLICON	SAMN18971027	SRX10745186	SARS-CoV-2/Human/USA/FL-CDC-QDX23760632/2021	Illumina MiSeq	PAIRED	RT-PCR	VIRAL RNA	Severe acute respiratory syndrome coronavirus 2	Homo sapiens	ILLUMINA	2021-04-08	United States	North America	46	1648.94	1458	0.986456	49308143
SRR14393117	PRJNA716985	AMPLICON	SAMN18971029	SRX10745184	SARS-CoV-2/Human/USA/FL-CDC-QDX23760628/2021	Illumina MiSeq	PAIRED	RT-PCR	VIRAL RNA	Severe acute respiratory syndrome coronavirus 2	Homo sapiens	ILLUMINA	2021-04-08	United States	North America	49	1955.39	1764	0.995017	58472030
SRR14393118	PRJNA716985	AMPLICON	SAMN18971030	SRX10745183	SARS-CoV-2/Human/USA/FL-CDC-QDX23760627/2021	Illumina MiSeq	PAIRED	RT-PCR	VIRAL RNA	Severe acute respiratory syndrome coronavirus 2	Homo sapiens	ILLUMINA	2021-04-08	United States	North America	48	1474.36	1271	0.970772	44087708
SRR14393119	PRJNA716985	AMPLICON	SAMN18971031	SRX10745182	SARS-CoV-2/Human/USA/FL-CDC-QDX23760626/2021	Illumina MiSeq	PAIRED	RT-PCR	VIRAL RNA	Severe acute respiratory syndrome coronavirus 2	Homo sapiens	ILLUMINA	2021-04-08	United States	North America	46	1143.1	998	0.995318	34182164
SRR14393120	PRJNA716985	AMPLICON	SAMN18971032	SRX10745181	SARS-CoV-2/Human/USA/FL-CDC-QDX23760625/2021	Illumina MiSeq	PAIRED	RT-PCR	VIRAL RNA	Severe acute respiratory syndrome coronavirus 2	Homo sapiens	ILLUMINA	2021-04-08	United States	North America	42	1032.32	917	0.986122	30869559
SRR14393121	PRJNA716985	AMPLICON	SAMN18971419	SRX10745180	SARS-CoV-2/Human/USA/CA-CDC-QDX23760621/2021	Illumina MiSeq	PAIRED	RT-PCR	VIRAL RNA	Severe acute respiratory syndrome coronavirus 2	Homo sapiens	ILLUMINA	2021-04-08	United States	North America	30	653.562	558	0.976892	19543467
SRR14393122	PRJNA716985	AMPLICON	SAMN18970584	SRX10745179	SARS-CoV-2/Human/USA/PA-CDC-QDX23760620/2021	Illumina MiSeq	PAIRED	RT-PCR	VIRAL RNA	Severe acute respiratory syndrome coronavirus 2	Homo sapiens	ILLUMINA	2021-04-09	United States	North America	47	2566.94	2324	0.995318	76759158
SRR14393123	PRJNA716985	AMPLICON	SAMN18970585	SRX10745178	SARS-CoV-2/Human/USA/PA-CDC-QDX23760619/2021	Illumina MiSeq	PAIRED	RT-PCR	VIRAL RNA	Severe acute respiratory syndrome coronavirus 2	Homo sapiens	ILLUMINA	2021-04-09	United States	North America	44	2078.44	1779	0.986389	62151732
SRR14393126	PRJNA716985	AMPLICON	SAMN18970588	SRX10745175	SARS-CoV-2/Human/USA/PA-CDC-QDX23760611/2021	Illumina MiSeq	PAIRED	RT-PCR	VIRAL RNA	Severe acute respiratory syndrome coronavirus 2	Homo sapiens	ILLUMINA	2021-04-08	United States	North America	46	2152.48	1797	0.995318	64365732
SRR14393127	PRJNA716985	AMPLICON	SAMN18970755	SRX10745174	SARS-CoV-2/Human/USA/PA-CDC-QDX23760132/2021	Illumina MiSeq	PAIRED	RT-PCR	VIRAL RNA	Severe acute respiratory syndrome coronavirus 2	Homo sapiens	ILLUMINA	2021-04-08	United States	North America	47	522.758	451	0.962713	15632041
SRR14393128	PRJNA716985	AMPLICON	SAMN18970756	SRX10745173	SARS-CoV-2/Human/USA/PA-CDC-QDX23760131/2021	Illumina MiSeq	PAIRED	RT-PCR	VIRAL RNA	Severe acute respiratory syndrome coronavirus 2	Homo sapiens	ILLUMINA	2021-04-08	United States	North America	40	1416.12	1250	0.993512	42346346
SRR14393129	PRJNA716985	AMPLICON	SAMN18970757	SRX10745172	SARS-CoV-2/Human/USA/PA-CDC-QDX23760130/2021	Illumina MiSeq	PAIRED	RT-PCR	VIRAL RNA	Severe acute respiratory syndrome coronavirus 2	Homo sapiens	ILLUMINA	2021-04-08	United States	North America	47	661.839	585	0.983982	19790969
SRR14393130	PRJNA716985	AMPLICON	SAMN18970758	SRX10745171	SARS-CoV-2/Human/USA/PA-CDC-QDX23760129/2021	Illumina MiSeq	PAIRED	RT-PCR	VIRAL RNA	Severe acute respiratory syndrome coronavirus 2	Homo sapiens	ILLUMINA	2021-04-08	United States	North America	34	753.358	663	0.959703	22527660
SRR14393131	PRJNA716985	AMPLICON	SAMN18970759	SRX10745170	SARS-CoV-2/Human/USA/PA-CDC-QDX23760128/2021	Illumina MiSeq	PAIRED	RT-PCR	VIRAL RNA	Severe acute respiratory syndrome coronavirus 2	Homo sapiens	ILLUMINA	2021-04-08	United States	North America	40	618.826	504	0.992275	18504743
SRR14393133	PRJNA716985	AMPLICON	SAMN18970761	SRX10745168	SARS-CoV-2/Human/USA/PA-CDC-QDX23760125/2021	Illumina MiSeq	PAIRED	RT-PCR	VIRAL RNA	Severe acute respiratory syndrome coronavirus 2	Homo sapiens	ILLUMINA	2021-04-08	United States	North America	29	1511.19	1318	0.972678	45189204
SRR14393134	PRJNA716985	AMPLICON	SAMN18970762	SRX10745167	SARS-CoV-2/Human/USA/PA-CDC-QDX23760124/2021	Illumina MiSeq	PAIRED	RT-PCR	VIRAL RNA	Severe acute respiratory syndrome coronavirus 2	Homo sapiens	ILLUMINA	2021-04-08	United States	North America	43	2667.23	2487	0.985821	79758142
SRR14393135	PRJNA716985	AMPLICON	SAMN18970763	SRX10745166	SARS-CoV-2/Human/USA/PA-CDC-QDX23760122/2021	Illumina MiSeq	PAIRED	RT-PCR	VIRAL RNA	Severe acute respiratory syndrome coronavirus 2	Homo sapiens	ILLUMINA	2021-04-08	United States	North America	47	1411.76	1317	0.984182	42215851
SRR14393136	PRJNA716985	AMPLICON	SAMN18970764	SRX10745165	SARS-CoV-2/Human/USA/PA-CDC-QDX23760121/2021	Illumina MiSeq	PAIRED	RT-PCR	VIRAL RNA	Severe acute respiratory syndrome coronavirus 2	Homo sapiens	ILLUMINA	2021-04-08	United States	North America	38	1010.02	854	0.939805	30202767
SRR14393137	PRJNA716985	AMPLICON	SAMN18970765	SRX10745164	SARS-CoV-2/Human/USA/PA-CDC-QDX23760120/2021	Illumina MiSeq	PAIRED	RT-PCR	VIRAL RNA	Severe acute respiratory syndrome coronavirus 2	Homo sapiens	ILLUMINA	2021-04-08	United States	North America	48	1157.81	1012	0.976658	34621941
SRR14393138	PRJNA716985	AMPLICON	SAMN18970766	SRX10745163	SARS-CoV-2/Human/USA/PA-CDC-QDX23760119/2021	Illumina MiSeq	PAIRED	RT-PCR	VIRAL RNA	Severe acute respiratory syndrome coronavirus 2	Homo sapiens	ILLUMINA	2021-04-08	United States	North America	47	1595.06	1449	0.977594	47697054
SRR14393139	PRJNA716985	AMPLICON	SAMN18970767	SRX10745162	SARS-CoV-2/Human/USA/PA-CDC-QDX23760118/2021	Illumina MiSeq	PAIRED	RT-PCR	VIRAL RNA	Severe acute respiratory syndrome coronavirus 2	Homo sapiens	ILLUMINA	2021-04-08	United States	North America	46	595.371	485	0.98154	17803392
SRR14393140	PRJNA716985	AMPLICON	SAMN18970768	SRX10745161	SARS-CoV-2/Human/USA/PA-CDC-QDX23760117/2021	Illumina MiSeq	PAIRED	RT-PCR	VIRAL RNA	Severe acute respiratory syndrome coronavirus 2	Homo sapiens	ILLUMINA	2021-04-08	United States	North America	45	1373.57	1232	0.995218	41073958
SRR14393141	PRJNA716985	AMPLICON	SAMN18970769	SRX10745160	SARS-CoV-2/Human/USA/PA-CDC-QDX23760116/2021	Illumina MiSeq	PAIRED	RT-PCR	VIRAL RNA	Severe acute respiratory syndrome coronavirus 2	Homo sapiens	ILLUMINA	2021-04-08	United States	North America	39	889.903	757	0.955222	26610770
SRR14393142	PRJNA716985	AMPLICON	SAMN18970770	SRX10745159	SARS-CoV-2/Human/USA/PA-CDC-QDX23760115/2021	Illumina MiSeq	PAIRED	RT-PCR	VIRAL RNA	Severe acute respiratory syndrome coronavirus 2	Homo sapiens	ILLUMINA	2021-04-08	United States	North America	36	692.879	606	0.978497	20719154
SRR14393143	PRJNA716985	AMPLICON	SAMN18970771	SRX10745158	SARS-CoV-2/Human/USA/PA-CDC-QDX23760114/2021	Illumina MiSeq	PAIRED	RT-PCR	VIRAL RNA	Severe acute respiratory syndrome coronavirus 2	Homo sapiens	ILLUMINA	2021-04-08	United States	North America	34	647.396	569	0.98552	19359084
SRR14393144	PRJNA716985	AMPLICON	SAMN18970772	SRX10745157	SARS-CoV-2/Human/USA/PA-CDC-QDX23760113/2021	Illumina MiSeq	PAIRED	RT-PCR	VIRAL RNA	Severe acute respiratory syndrome coronavirus 2	Homo sapiens	ILLUMINA	2021-04-08	United States	North America	48	704.872	630	0.969936	21077786
SRR14393146	PRJNA716985	AMPLICON	SAMN18970774	SRX10745155	SARS-CoV-2/Human/USA/PA-CDC-QDX23760111/2021	Illumina MiSeq	PAIRED	RT-PCR	VIRAL RNA	Severe acute respiratory syndrome coronavirus 2	Homo sapiens	ILLUMINA	2021-04-08	United States	North America	44	2933.84	2641	0.995318	87730580
SRR14393147	PRJNA716985	AMPLICON	SAMN18970775	SRX10745154	SARS-CoV-2/Human/USA/PA-CDC-QDX23760110/2021	Illumina MiSeq	PAIRED	RT-PCR	VIRAL RNA	Severe acute respiratory syndrome coronavirus 2	Homo sapiens	ILLUMINA	2021-04-08	United States	North America	42	834.765	687	0.995318	24961965
SRR14393148	PRJNA716985	AMPLICON	SAMN18970776	SRX10745153	SARS-CoV-2/Human/USA/PA-CDC-QDX23760109/2021	Illumina MiSeq	PAIRED	RT-PCR	VIRAL RNA	Severe acute respiratory syndrome coronavirus 2	Homo sapiens	ILLUMINA	2021-04-08	United States	North America	33	928.271	816	0.986757	27758085
SRR14393149	PRJNA716985	AMPLICON	SAMN18970777	SRX10745152	SARS-CoV-2/Human/USA/PA-CDC-QDX23760108/2021	Illumina MiSeq	PAIRED	RT-PCR	VIRAL RNA	Severe acute respiratory syndrome coronavirus 2	Homo sapiens	ILLUMINA	2021-04-08	United States	North America	50	1302.15	1145	0.991472	38938306
SRR14393150	PRJNA716985	AMPLICON	SAMN18970778	SRX10745151	SARS-CoV-2/Human/USA/PA-CDC-QDX23760107/2021	Illumina MiSeq	PAIRED	RT-PCR	VIRAL RNA	Severe acute respiratory syndrome coronavirus 2	Homo sapiens	ILLUMINA	2021-04-08	United States	North America	41	664.332	569	0.966759	19865506
SRR14393151	PRJNA716985	AMPLICON	SAMN18970779	SRX10745150	SARS-CoV-2/Human/USA/PA-CDC-QDX23760106/2021	Illumina MiSeq	PAIRED	RT-PCR	VIRAL RNA	Severe acute respiratory syndrome coronavirus 2	Homo sapiens	ILLUMINA	2021-04-08	United States	North America	46	2963.98	2670	0.993512	88631987
SRR14393152	PRJNA716985	AMPLICON	SAMN18970495	SRX10745149	SARS-CoV-2/Human/USA/VA-CDC-QDX23718526/2021	Illumina MiSeq	PAIRED	RT-PCR	VIRAL RNA	Severe acute respiratory syndrome coronavirus 2	Homo sapiens	ILLUMINA	2021-04-08	United States	North America	40	3138.94	2826	0.985654	93863827
SRR14393153	PRJNA716985	AMPLICON	SAMN18970496	SRX10745148	SARS-CoV-2/Human/USA/VA-CDC-QDX23718521/2021	Illumina MiSeq	PAIRED	RT-PCR	VIRAL RNA	Severe acute respiratory syndrome coronavirus 2	Homo sapiens	ILLUMINA	2021-04-07	United States	North America	46	2765.27	2523	0.986155	82689891
SRR14393156	PRJNA716985	AMPLICON	SAMN18970499	SRX10745145	SARS-CoV-2/Human/USA/VA-CDC-QDX23718518/2021	Illumina MiSeq	PAIRED	RT-PCR	VIRAL RNA	Severe acute respiratory syndrome coronavirus 2	Homo sapiens	ILLUMINA	2021-04-07	United States	North America	38	1840.82	1310	0.985654	55045942
SRR14393157	PRJNA716985	AMPLICON	SAMN18970500	SRX10745144	SARS-CoV-2/Human/USA/VA-CDC-QDX23718517/2021	Illumina MiSeq	PAIRED	RT-PCR	VIRAL RNA	Severe acute respiratory syndrome coronavirus 2	Homo sapiens	ILLUMINA	2021-04-06	United States	North America	43	3180.4	2811	0.995318	95103405
SRR14393158	PRJNA716985	AMPLICON	SAMN18970501	SRX10745143	SARS-CoV-2/Human/USA/VA-CDC-QDX23718515/2021	Illumina MiSeq	PAIRED	RT-PCR	VIRAL RNA	Severe acute respiratory syndrome coronavirus 2	Homo sapiens	ILLUMINA	2021-04-06	United States	North America	48	2620.97	2390	0.995318	78374808
SRR14393159	PRJNA716985	AMPLICON	SAMN18970589	SRX10745142	SARS-CoV-2/Human/USA/PA-CDC-QDX23760608/2021	Illumina MiSeq	PAIRED	RT-PCR	VIRAL RNA	Severe acute respiratory syndrome coronavirus 2	Homo sapiens	ILLUMINA	2021-04-08	United States	North America	49	2119.2	1900	0.974819	63370474
SRR14393160	PRJNA716985	AMPLICON	SAMN18970590	SRX10745141	SARS-CoV-2/Human/USA/PA-CDC-QDX23760607/2021	Illumina MiSeq	PAIRED	RT-PCR	VIRAL RNA	Severe acute respiratory syndrome coronavirus 2	Homo sapiens	ILLUMINA	2021-04-08	United States	North America	47	515.36	430	0.977929	15410813
SRR14393161	PRJNA716985	AMPLICON	SAMN18970591	SRX10745140	SARS-CoV-2/Human/USA/PA-CDC-QDX23760606/2021	Illumina MiSeq	PAIRED	RT-PCR	VIRAL RNA	Severe acute respiratory syndrome coronavirus 2	Homo sapiens	ILLUMINA	2021-04-08	United States	North America	47	1063.69	938	0.967662	31807614
SRR14393162	PRJNA716985	AMPLICON	SAMN18970592	SRX10745139	SARS-CoV-2/Human/USA/PA-CDC-QDX23760605/2021	Illumina MiSeq	PAIRED	RT-PCR	VIRAL RNA	Severe acute respiratory syndrome coronavirus 2	Homo sapiens	ILLUMINA	2021-04-08	United States	North America	45	2096.28	1895	0.987225	62684924
SRR14393163	PRJNA716985	AMPLICON	SAMN18970593	SRX10745138	SARS-CoV-2/Human/USA/PA-CDC-QDX23760604/2021	Illumina MiSeq	PAIRED	RT-PCR	VIRAL RNA	Severe acute respiratory syndrome coronavirus 2	Homo sapiens	ILLUMINA	2021-04-08	United States	North America	45	638.747	543	0.954821	19100454
SRR14393164	PRJNA716985	AMPLICON	SAMN18970594	SRX10745137	SARS-CoV-2/Human/USA/PA-CDC-QDX23760603/2021	Illumina MiSeq	PAIRED	RT-PCR	VIRAL RNA	Severe acute respiratory syndrome coronavirus 2	Homo sapiens	ILLUMINA	2021-04-08	United States	North America	46	689.118	596	0.989867	20606696
SRR14393165	PRJNA716985	AMPLICON	SAMN18970595	SRX10745136	SARS-CoV-2/Human/USA/PA-CDC-QDX23760602/2021	Illumina MiSeq	PAIRED	RT-PCR	VIRAL RNA	Severe acute respiratory syndrome coronavirus 2	Homo sapiens	ILLUMINA	2021-04-07	United States	North America	38	1863.94	1603	0.995853	55737387
SRR14393167	PRJNA716985	AMPLICON	SAMN18970597	SRX10745134	SARS-CoV-2/Human/USA/PA-CDC-QDX23760600/2021	Illumina MiSeq	PAIRED	RT-PCR	VIRAL RNA	Severe acute respiratory syndrome coronavirus 2	Homo sapiens	ILLUMINA	2021-04-08	United States	North America	26	658.986	586	0.989767	19705652
SRR14393168	PRJNA716985	AMPLICON	SAMN18970598	SRX10745133	SARS-CoV-2/Human/USA/PA-CDC-QDX23760599/2021	Illumina MiSeq	PAIRED	RT-PCR	VIRAL RNA	Severe acute respiratory syndrome coronavirus 2	Homo sapiens	ILLUMINA	2021-04-08	United States	North America	45	1366.17	1169	0.995318	40852671
SRR14393169	PRJNA716985	AMPLICON	SAMN18970599	SRX10745132	SARS-CoV-2/Human/USA/PA-CDC-QDX23760598/2021	Illumina MiSeq	PAIRED	RT-PCR	VIRAL RNA	Severe acute respiratory syndrome coronavirus 2	Homo sapiens	ILLUMINA	2021-04-08	United States	North America	40	696.473	590	0.995318	20826625
SRR14393170	PRJNA716985	AMPLICON	SAMN18970600	SRX10745131	SARS-CoV-2/Human/USA/PA-CDC-QDX23760597/2021	Illumina MiSeq	PAIRED	RT-PCR	VIRAL RNA	Severe acute respiratory syndrome coronavirus 2	Homo sapiens	ILLUMINA	2021-04-08	United States	North America	44	362.764	306	0.961843	10847739
SRR14393171	PRJNA716985	AMPLICON	SAMN18970601	SRX10745130	SARS-CoV-2/Human/USA/PA-CDC-QDX23760596/2021	Illumina MiSeq	PAIRED	RT-PCR	VIRAL RNA	Severe acute respiratory syndrome coronavirus 2	Homo sapiens	ILLUMINA	2021-04-08	United States	North America	44	1313.9	1202	0.995318	39289527
SRR14393173	PRJNA716985	AMPLICON	SAMN18970603	SRX10745128	SARS-CoV-2/Human/USA/PA-CDC-QDX23760593/2021	Illumina MiSeq	PAIRED	RT-PCR	VIRAL RNA	Severe acute respiratory syndrome coronavirus 2	Homo sapiens	ILLUMINA	2021-04-07	United States	North America	42	2320.16	1952	0.995318	69379613
SRR14393176	PRJNA716985	AMPLICON	SAMN18970606	SRX10745125	SARS-CoV-2/Human/USA/PA-CDC-QDX23760590/2021	Illumina MiSeq	PAIRED	RT-PCR	VIRAL RNA	Severe acute respiratory syndrome coronavirus 2	Homo sapiens	ILLUMINA	2021-04-07	United States	North America	44	1099.28	952	0.995318	32871810
SRR14393178	PRJNA716985	AMPLICON	SAMN18970835	SRX10745123	SARS-CoV-2/Human/USA/OH-CDC-QDX23760588/2021	Illumina MiSeq	PAIRED	RT-PCR	VIRAL RNA	Severe acute respiratory syndrome coronavirus 2	Homo sapiens	ILLUMINA	2021-04-07	United States	North America	27	2465.73	2163	0.995619	73732809
SRR14393179	PRJNA716985	AMPLICON	SAMN18970607	SRX10745122	SARS-CoV-2/Human/USA/PA-CDC-QDX23760587/2021	Illumina MiSeq	PAIRED	RT-PCR	VIRAL RNA	Severe acute respiratory syndrome coronavirus 2	Homo sapiens	ILLUMINA	2021-04-07	United States	North America	97	3393.17	3062	0.980671	101466052
SRR14393180	PRJNA716985	AMPLICON	SAMN18970608	SRX10745121	SARS-CoV-2/Human/USA/PA-CDC-QDX23760586/2021	Illumina MiSeq	PAIRED	RT-PCR	VIRAL RNA	Severe acute respiratory syndrome coronavirus 2	Homo sapiens	ILLUMINA	2021-04-07	United States	North America	47	2339.81	2037	0.987225	69967277
SRR14393181	PRJNA716985	AMPLICON	SAMN18970609	SRX10745120	SARS-CoV-2/Human/USA/PA-CDC-QDX23760585/2021	Illumina MiSeq	PAIRED	RT-PCR	VIRAL RNA	Severe acute respiratory syndrome coronavirus 2	Homo sapiens	ILLUMINA	2021-04-07	United States	North America	31	2262.54	2043	0.995954	67656769
SRR14393182	PRJNA716985	AMPLICON	SAMN18970610	SRX10745119	SARS-CoV-2/Human/USA/PA-CDC-QDX23760583/2021	Illumina MiSeq	PAIRED	RT-PCR	VIRAL RNA	Severe acute respiratory syndrome coronavirus 2	Homo sapiens	ILLUMINA	2021-04-07	United States	North America	49	1834.86	1616	0.964251	54867789
SRR14393183	PRJNA716985	AMPLICON	SAMN18970611	SRX10745118	SARS-CoV-2/Human/USA/PA-CDC-QDX23760582/2021	Illumina MiSeq	PAIRED	RT-PCR	VIRAL RNA	Severe acute respiratory syndrome coronavirus 2	Homo sapiens	ILLUMINA	2021-04-07	United States	North America	40	2118.24	1828	0.995318	63341869
SRR14393184	PRJNA716985	AMPLICON	SAMN18970836	SRX10745117	SARS-CoV-2/Human/USA/OH-CDC-QDX23760580/2021	Illumina MiSeq	PAIRED	RT-PCR	VIRAL RNA	Severe acute respiratory syndrome coronavirus 2	Homo sapiens	ILLUMINA	2021-04-07	United States	North America	30	780.486	674	0.986757	23338887
SRR14393185	PRJNA716985	AMPLICON	SAMN18970837	SRX10745116	SARS-CoV-2/Human/USA/OH-CDC-QDX23760579/2021	Illumina MiSeq	PAIRED	RT-PCR	VIRAL RNA	Severe acute respiratory syndrome coronavirus 2	Homo sapiens	ILLUMINA	2021-04-07	United States	North America	44	1426.7	980	0.971374	42662746
SRR14393186	PRJNA716985	AMPLICON	SAMN18970838	SRX10745115	SARS-CoV-2/Human/USA/OH-CDC-QDX23760578/2021	Illumina MiSeq	PAIRED	RT-PCR	VIRAL RNA	Severe acute respiratory syndrome coronavirus 2	Homo sapiens	ILLUMINA	2021-04-07	United States	North America	47	1562.32	1392	0.995318	46717991
SRR14393188	PRJNA716985	AMPLICON	SAMN18970612	SRX10745113	SARS-CoV-2/Human/USA/PA-CDC-QDX23760576/2021	Illumina MiSeq	PAIRED	RT-PCR	VIRAL RNA	Severe acute respiratory syndrome coronavirus 2	Homo sapiens	ILLUMINA	2021-04-07	United States	North America	43	1160.74	1035	0.986389	34709705
SRR14393189	PRJNA716985	AMPLICON	SAMN18970613	SRX10745112	SARS-CoV-2/Human/USA/PA-CDC-QDX23760574/2021	Illumina MiSeq	PAIRED	RT-PCR	VIRAL RNA	Severe acute respiratory syndrome coronavirus 2	Homo sapiens	ILLUMINA	2021-04-07	United States	North America	40	611.629	520	0.995318	18289540
SRR14393190	PRJNA716985	AMPLICON	SAMN18970840	SRX10745111	SARS-CoV-2/Human/USA/OH-CDC-QDX23760573/2021	Illumina MiSeq	PAIRED	RT-PCR	VIRAL RNA	Severe acute respiratory syndrome coronavirus 2	Homo sapiens	ILLUMINA	2021-04-07	United States	North America	46	1301.7	1160	0.987092	38924861
SRR14393191	PRJNA716985	AMPLICON	SAMN18970502	SRX10745110	SARS-CoV-2/Human/USA/VA-CDC-QDX23718514/2021	Illumina MiSeq	PAIRED	RT-PCR	VIRAL RNA	Severe acute respiratory syndrome coronavirus 2	Homo sapiens	ILLUMINA	2021-04-06	United States	North America	47	2989.43	2652	0.995318	89392816
SRR14393192	PRJNA716985	AMPLICON	SAMN18970503	SRX10745109	SARS-CoV-2/Human/USA/VA-CDC-QDX23718513/2021	Illumina MiSeq	PAIRED	RT-PCR	VIRAL RNA	Severe acute respiratory syndrome coronavirus 2	Homo sapiens	ILLUMINA	2021-04-06	United States	North America	43	1669.78	1469	0.995318	49931364
SRR14393193	PRJNA716985	AMPLICON	SAMN18970504	SRX10745108	SARS-CoV-2/Human/USA/VA-CDC-QDX23718512/2021	Illumina MiSeq	PAIRED	RT-PCR	VIRAL RNA	Severe acute respiratory syndrome coronavirus 2	Homo sapiens	ILLUMINA	2021-04-06	United States	North America	21	1118.27	772	0.942982	33439479
SRR14393195	PRJNA716985	AMPLICON	SAMN18970506	SRX10745106	SARS-CoV-2/Human/USA/VA-CDC-QDX23718510/2021	Illumina MiSeq	PAIRED	RT-PCR	VIRAL RNA	Severe acute respiratory syndrome coronavirus 2	Homo sapiens	ILLUMINA	2021-04-06	United States	North America	45	2367.62	2143	0.995318	70798922
SRR14393196	PRJNA716985	AMPLICON	SAMN18970780	SRX10745105	SARS-CoV-2/Human/USA/PA-CDC-QDX23718507/2021	Illumina MiSeq	PAIRED	RT-PCR	VIRAL RNA	Severe acute respiratory syndrome coronavirus 2	Homo sapiens	ILLUMINA	2021-04-08	United States	North America	53	1993.42	1818	0.986623	59609245
SRR14393197	PRJNA716985	AMPLICON	SAMN18970781	SRX10745104	SARS-CoV-2/Human/USA/PA-CDC-QDX23718506/2021	Illumina MiSeq	PAIRED	RT-PCR	VIRAL RNA	Severe acute respiratory syndrome coronavirus 2	Homo sapiens	ILLUMINA	2021-04-08	United States	North America	44	614.821	518	0.975822	18384987
SRR14393198	PRJNA716985	AMPLICON	SAMN18970782	SRX10745103	SARS-CoV-2/Human/USA/PA-CDC-QDX23718505/2021	Illumina MiSeq	PAIRED	RT-PCR	VIRAL RNA	Severe acute respiratory syndrome coronavirus 2	Homo sapiens	ILLUMINA	2021-04-08	United States	North America	38	1796.54	1624	0.984416	53722002
SRR14393199	PRJNA716985	AMPLICON	SAMN18970783	SRX10745102	SARS-CoV-2/Human/USA/PA-CDC-QDX23718504/2021	Illumina MiSeq	PAIRED	RT-PCR	VIRAL RNA	Severe acute respiratory syndrome coronavirus 2	Homo sapiens	ILLUMINA	2021-04-08	United States	North America	35	1644.49	1358	0.939137	49175237
SRR14393201	PRJNA716985	AMPLICON	SAMN18970785	SRX10745100	SARS-CoV-2/Human/USA/PA-CDC-QDX23718501/2021	Illumina MiSeq	PAIRED	RT-PCR	VIRAL RNA	Severe acute respiratory syndrome coronavirus 2	Homo sapiens	ILLUMINA	2021-04-06	United States	North America	46	2970.5	2603	0.986322	88826850
SRR14393202	PRJNA716985	AMPLICON	SAMN18970786	SRX10745099	SARS-CoV-2/Human/USA/PA-CDC-QDX23718500/2021	Illumina MiSeq	PAIRED	RT-PCR	VIRAL RNA	Severe acute respiratory syndrome coronavirus 2	Homo sapiens	ILLUMINA	2021-04-06	United States	North America	44	2596.51	2376	0.986389	77643310
SRR14393203	PRJNA716985	AMPLICON	SAMN18970787	SRX10745098	SARS-CoV-2/Human/USA/PA-CDC-QDX23718499/2021	Illumina MiSeq	PAIRED	RT-PCR	VIRAL RNA	Severe acute respiratory syndrome coronavirus 2	Homo sapiens	ILLUMINA	2021-04-07	United States	North America	29	2301.94	1832	0.96599	68834951
SRR14393205	PRJNA716985	AMPLICON	SAMN18970789	SRX10745096	SARS-CoV-2/Human/USA/PA-CDC-QDX23718497/2021	Illumina MiSeq	PAIRED	RT-PCR	VIRAL RNA	Severe acute respiratory syndrome coronavirus 2	Homo sapiens	ILLUMINA	2021-04-07	United States	North America	47	2623.28	2319	0.995318	78443841
SRR14393208	PRJNA716985	AMPLICON	SAMN18970792	SRX10745093	SARS-CoV-2/Human/USA/PA-CDC-QDX23718494/2021	Illumina MiSeq	PAIRED	RT-PCR	VIRAL RNA	Severe acute respiratory syndrome coronavirus 2	Homo sapiens	ILLUMINA	2021-04-07	United States	North America	30	2719.81	2422	0.995954	81330350
SRR14393210	PRJNA716985	AMPLICON	SAMN18970794	SRX10745091	SARS-CoV-2/Human/USA/PA-CDC-QDX23718492/2021	Illumina MiSeq	PAIRED	RT-PCR	VIRAL RNA	Severe acute respiratory syndrome coronavirus 2	Homo sapiens	ILLUMINA	2021-04-06	United States	North America	47	2756.5	2433	0.990068	82427536
SRR14393211	PRJNA716985	AMPLICON	SAMN18971333	SRX10745750	SARS-CoV-2/Human/USA/CT-CDC-QDX23678250/2021	Illumina MiSeq	PAIRED	RT-PCR	VIRAL RNA	Severe acute respiratory syndrome coronavirus 2	Homo sapiens	ILLUMINA	2021-04-05	United States	North America	33	1765.42	1619	0.962378	52791268
SRR14393212	PRJNA716985	AMPLICON	SAMN18971334	SRX10745749	SARS-CoV-2/Human/USA/CT-CDC-QDX23678248/2021	Illumina MiSeq	PAIRED	RT-PCR	VIRAL RNA	Severe acute respiratory syndrome coronavirus 2	Homo sapiens	ILLUMINA	2021-04-05	United States	North America	44	786.63	567	0.951376	23522585
SRR14393213	PRJNA716985	AMPLICON	SAMN18971335	SRX10745748	SARS-CoV-2/Human/USA/CT-CDC-QDX23678247/2021	Illumina MiSeq	PAIRED	RT-PCR	VIRAL RNA	Severe acute respiratory syndrome coronavirus 2	Homo sapiens	ILLUMINA	2021-04-05	United States	North America	41	2265.74	1962	0.995519	67752394
SRR14393214	PRJNA716985	AMPLICON	SAMN18971336	SRX10745747	SARS-CoV-2/Human/USA/CT-CDC-QDX23678246/2021	Illumina MiSeq	PAIRED	RT-PCR	VIRAL RNA	Severe acute respiratory syndrome coronavirus 2	Homo sapiens	ILLUMINA	2021-04-05	United States	North America	30	882.932	778	0.982677	26402304
SRR14393215	PRJNA716985	AMPLICON	SAMN18971337	SRX10745746	SARS-CoV-2/Human/USA/CT-CDC-QDX23678245/2021	Illumina MiSeq	PAIRED	RT-PCR	VIRAL RNA	Severe acute respiratory syndrome coronavirus 2	Homo sapiens	ILLUMINA	2021-04-05	United States	North America	43	801.476	704	0.975588	23966523
SRR14393216	PRJNA716985	AMPLICON	SAMN18971338	SRX10745745	SARS-CoV-2/Human/USA/CT-CDC-QDX23678241/2021	Illumina MiSeq	PAIRED	RT-PCR	VIRAL RNA	Severe acute respiratory syndrome coronavirus 2	Homo sapiens	ILLUMINA	2021-04-05	United States	North America	34	782.854	661	0.9897	23409676
SRR14393217	PRJNA716985	AMPLICON	SAMN18971339	SRX10745744	SARS-CoV-2/Human/USA/CT-CDC-QDX23678239/2021	Illumina MiSeq	PAIRED	RT-PCR	VIRAL RNA	Severe acute respiratory syndrome coronavirus 2	Homo sapiens	ILLUMINA	2021-04-05	United States	North America	52	674.917	541	0.949437	20182049
SRR14393218	PRJNA716985	AMPLICON	SAMN18971340	SRX10745743	SARS-CoV-2/Human/USA/CT-CDC-QDX23678238/2021	Illumina MiSeq	PAIRED	RT-PCR	VIRAL RNA	Severe acute respiratory syndrome coronavirus 2	Homo sapiens	ILLUMINA	2021-04-05	United States	North America	33	2762.35	2473	0.962011	82602679
SRR14393219	PRJNA716985	AMPLICON	SAMN18971341	SRX10745742	SARS-CoV-2/Human/USA/CT-CDC-QDX23678237/2021	Illumina MiSeq	PAIRED	RT-PCR	VIRAL RNA	Severe acute respiratory syndrome coronavirus 2	Homo sapiens	ILLUMINA	2021-04-05	United States	North America	46	827.594	677	0.955289	24747554
SRR14393220	PRJNA716985	AMPLICON	SAMN18971342	SRX10745741	SARS-CoV-2/Human/USA/CT-CDC-QDX23678234/2021	Illumina MiSeq	PAIRED	RT-PCR	VIRAL RNA	Severe acute respiratory syndrome coronavirus 2	Homo sapiens	ILLUMINA	2021-04-05	United States	North America	43	2730.89	2541	0.970337	81661908
SRR14393221	PRJNA716985	AMPLICON	SAMN18971343	SRX10745740	SARS-CoV-2/Human/USA/CT-CDC-QDX23678233/2021	Illumina MiSeq	PAIRED	RT-PCR	VIRAL RNA	Severe acute respiratory syndrome coronavirus 2	Homo sapiens	ILLUMINA	2021-04-05	United States	North America	44	739.234	645	0.987292	22105326
SRR14393223	PRJNA716985	AMPLICON	SAMN18971345	SRX10745738	SARS-CoV-2/Human/USA/CT-CDC-QDX23678228/2021	Illumina MiSeq	PAIRED	RT-PCR	VIRAL RNA	Severe acute respiratory syndrome coronavirus 2	Homo sapiens	ILLUMINA	2021-04-05	United States	North America	31	875.182	726	0.978965	26170580
SRR14393224	PRJNA716985	AMPLICON	SAMN18971346	SRX10745737	SARS-CoV-2/Human/USA/CT-CDC-QDX23678226/2021	Illumina MiSeq	PAIRED	RT-PCR	VIRAL RNA	Severe acute respiratory syndrome coronavirus 2	Homo sapiens	ILLUMINA	2021-04-05	United States	North America	44	778.856	660	0.982343	23290135
SRR14393226	PRJNA716985	AMPLICON	SAMN18971348	SRX10745735	SARS-CoV-2/Human/USA/CT-CDC-QDX23678222/2021	Illumina MiSeq	PAIRED	RT-PCR	VIRAL RNA	Severe acute respiratory syndrome coronavirus 2	Homo sapiens	ILLUMINA	2021-04-05	United States	North America	34	739.132	567	0.953951	22102258
SRR14393227	PRJNA716985	AMPLICON	SAMN18970821	SRX10745734	SARS-CoV-2/Human/USA/PA-CDC-QDX23678168/2021	Illumina MiSeq	PAIRED	RT-PCR	VIRAL RNA	Severe acute respiratory syndrome coronavirus 2	Homo sapiens	ILLUMINA	2021-04-06	United States	North America	44	1783.34	1632	0.987225	53327295
SRR14393228	PRJNA716985	AMPLICON	SAMN18970878	SRX10745733	SARS-CoV-2/Human/USA/OH-CDC-QDX23678167/2021	Illumina MiSeq	PAIRED	RT-PCR	VIRAL RNA	Severe acute respiratory syndrome coronavirus 2	Homo sapiens	ILLUMINA	2021-04-06	United States	North America	44	697.676	623	0.961409	20862592
SRR14393229	PRJNA716985	AMPLICON	SAMN18970879	SRX10745732	SARS-CoV-2/Human/USA/OH-CDC-QDX23678166/2021	Illumina MiSeq	PAIRED	RT-PCR	VIRAL RNA	Severe acute respiratory syndrome coronavirus 2	Homo sapiens	ILLUMINA	2021-04-06	United States	North America	42	1812.41	1517	0.970337	54196514
SRR14393230	PRJNA716985	AMPLICON	SAMN18970822	SRX10745731	SARS-CoV-2/Human/USA/PA-CDC-QDX23678165/2021	Illumina MiSeq	PAIRED	RT-PCR	VIRAL RNA	Severe acute respiratory syndrome coronavirus 2	Homo sapiens	ILLUMINA	2021-04-06	United States	North America	41	602.499	466	0.901816	18016531
SRR14393231	PRJNA716985	AMPLICON	SAMN18970823	SRX10745730	SARS-CoV-2/Human/USA/PA-CDC-QDX23678159/2021	Illumina MiSeq	PAIRED	RT-PCR	VIRAL RNA	Severe acute respiratory syndrome coronavirus 2	Homo sapiens	ILLUMINA	2021-04-06	United States	North America	45	2813.77	2586	0.974284	84140309
SRR14393232	PRJNA716985	AMPLICON	SAMN18970824	SRX10745729	SARS-CoV-2/Human/USA/PA-CDC-QDX23678158/2021	Illumina MiSeq	PAIRED	RT-PCR	VIRAL RNA	Severe acute respiratory syndrome coronavirus 2	Homo sapiens	ILLUMINA	2021-04-06	United States	North America	48	2098.17	1895	0.97435	62741442
SRR14393233	PRJNA716985	AMPLICON	SAMN18970825	SRX10745728	SARS-CoV-2/Human/USA/PA-CDC-QDX23678153/2021	Illumina MiSeq	PAIRED	RT-PCR	VIRAL RNA	Severe acute respiratory syndrome coronavirus 2	Homo sapiens	ILLUMINA	2021-04-06	United States	North America	44	1087.18	952	0.995318	32509797
SRR14393234	PRJNA716985	AMPLICON	SAMN18970826	SRX10745727	SARS-CoV-2/Human/USA/PA-CDC-QDX23678152/2021	Illumina MiSeq	PAIRED	RT-PCR	VIRAL RNA	Severe acute respiratory syndrome coronavirus 2	Homo sapiens	ILLUMINA	2021-04-06	United States	North America	41	1796.48	1555	0.995318	53720060
SRR14393235	PRJNA716985	AMPLICON	SAMN18970827	SRX10745726	SARS-CoV-2/Human/USA/PA-CDC-QDX23678151/2021	Illumina MiSeq	PAIRED	RT-PCR	VIRAL RNA	Severe acute respiratory syndrome coronavirus 2	Homo sapiens	ILLUMINA	2021-04-06	United States	North America	28	2363.58	2123	0.995619	70678184
SRR14393236	PRJNA716985	AMPLICON	SAMN18970828	SRX10745725	SARS-CoV-2/Human/USA/PA-CDC-QDX23678150/2021	Illumina MiSeq	PAIRED	RT-PCR	VIRAL RNA	Severe acute respiratory syndrome coronavirus 2	Homo sapiens	ILLUMINA	2021-04-06	United States	North America	43	1903.86	1666	0.986389	56931148
SRR14393237	PRJNA716985	AMPLICON	SAMN18970880	SRX10745724	SARS-CoV-2/Human/USA/OH-CDC-QDX23678149/2021	Illumina MiSeq	PAIRED	RT-PCR	VIRAL RNA	Severe acute respiratory syndrome coronavirus 2	Homo sapiens	ILLUMINA	2021-04-06	United States	North America	40	2142.41	1930	0.96094	64064365
SRR14393238	PRJNA716985	AMPLICON	SAMN18970881	SRX10745723	SARS-CoV-2/Human/USA/OH-CDC-QDX23678141/2021	Illumina MiSeq	PAIRED	RT-PCR	VIRAL RNA	Severe acute respiratory syndrome coronavirus 2	Homo sapiens	ILLUMINA	2021-04-06	United States	North America	34	2362.14	2132	0.995954	70635110
SRR14393239	PRJNA716985	AMPLICON	SAMN18970829	SRX10745722	SARS-CoV-2/Human/USA/PA-CDC-QDX23678140/2021	Illumina MiSeq	PAIRED	RT-PCR	VIRAL RNA	Severe acute respiratory syndrome coronavirus 2	Homo sapiens	ILLUMINA	2021-04-06	United States	North America	46	2177.73	1974	0.991305	65120591
SRR14393240	PRJNA716985	AMPLICON	SAMN18970830	SRX10745721	SARS-CoV-2/Human/USA/PA-CDC-QDX23678138/2021	Illumina MiSeq	PAIRED	RT-PCR	VIRAL RNA	Severe acute respiratory syndrome coronavirus 2	Homo sapiens	ILLUMINA	2021-04-06	United States	North America	30	993.059	612	0.933451	29695455
SRR14393241	PRJNA716985	AMPLICON	SAMN18970831	SRX10745720	SARS-CoV-2/Human/USA/PA-CDC-QDX23678137/2021	Illumina MiSeq	PAIRED	RT-PCR	VIRAL RNA	Severe acute respiratory syndrome coronavirus 2	Homo sapiens	ILLUMINA	2021-04-06	United States	North America	45	1864.19	1474	0.974584	55744842
SRR14393242	PRJNA716985	AMPLICON	SAMN18970882	SRX10745719	SARS-CoV-2/Human/USA/OH-CDC-QDX23678135/2021	Illumina MiSeq	PAIRED	RT-PCR	VIRAL RNA	Severe acute respiratory syndrome coronavirus 2	Homo sapiens	ILLUMINA	2021-04-06	United States	North America	50	499.357	441	0.992576	14932285
SRR14393243	PRJNA716985	AMPLICON	SAMN18971352	SRX10745718	SARS-CoV-2/Human/USA/CA-CDC-QDX23761803/2021	Illumina MiSeq	PAIRED	RT-PCR	VIRAL RNA	Severe acute respiratory syndrome coronavirus 2	Homo sapiens	ILLUMINA	2021-04-09	United States	North America	36	1044.85	912	0.970906	31244005
SRR14393245	PRJNA716985	AMPLICON	SAMN18971354	SRX10745716	SARS-CoV-2/Human/USA/CA-CDC-QDX23761799/2021	Illumina MiSeq	PAIRED	RT-PCR	VIRAL RNA	Severe acute respiratory syndrome coronavirus 2	Homo sapiens	ILLUMINA	2021-04-09	United States	North America	45	772.992	684	0.989165	23114771
SRR14393246	PRJNA716985	AMPLICON	SAMN18971355	SRX10745715	SARS-CoV-2/Human/USA/CA-CDC-QDX23761797/2021	Illumina MiSeq	PAIRED	RT-PCR	VIRAL RNA	Severe acute respiratory syndrome coronavirus 2	Homo sapiens	ILLUMINA	2021-04-09	United States	North America	31	964.334	831	0.995619	28836489
SRR14393247	PRJNA716985	AMPLICON	SAMN18971356	SRX10745714	SARS-CoV-2/Human/USA/CA-CDC-QDX23761796/2021	Illumina MiSeq	PAIRED	RT-PCR	VIRAL RNA	Severe acute respiratory syndrome coronavirus 2	Homo sapiens	ILLUMINA	2021-04-09	United States	North America	33	640.263	551	0.955556	19145777
SRR14393248	PRJNA716985	AMPLICON	SAMN18971357	SRX10745713	SARS-CoV-2/Human/USA/CA-CDC-QDX23761795/2021	Illumina MiSeq	PAIRED	RT-PCR	VIRAL RNA	Severe acute respiratory syndrome coronavirus 2	Homo sapiens	ILLUMINA	2021-04-09	United States	North America	33	3230.76	2896	0.986791	96609513
SRR14393250	PRJNA716985	AMPLICON	SAMN18971359	SRX10745711	SARS-CoV-2/Human/USA/CA-CDC-QDX23761790/2021	Illumina MiSeq	PAIRED	RT-PCR	VIRAL RNA	Severe acute respiratory syndrome coronavirus 2	Homo sapiens	ILLUMINA	2021-04-08	United States	North America	33	1608.63	1392	0.986791	48102791
SRR14393251	PRJNA716985	AMPLICON	SAMN18971360	SRX10745710	SARS-CoV-2/Human/USA/CA-CDC-QDX23761789/2021	Illumina MiSeq	PAIRED	RT-PCR	VIRAL RNA	Severe acute respiratory syndrome coronavirus 2	Homo sapiens	ILLUMINA	2021-04-08	United States	North America	45	2307.31	1935	0.990068	68995516
SRR14393252	PRJNA716985	AMPLICON	SAMN18971361	SRX10745709	SARS-CoV-2/Human/USA/CA-CDC-QDX23761787/2021	Illumina MiSeq	PAIRED	RT-PCR	VIRAL RNA	Severe acute respiratory syndrome coronavirus 2	Homo sapiens	ILLUMINA	2021-04-08	United States	North America	33	1799.82	1469	0.977929	53819913
SRR14393253	PRJNA716985	AMPLICON	SAMN18971362	SRX10745708	SARS-CoV-2/Human/USA/CA-CDC-QDX23761786/2021	Illumina MiSeq	PAIRED	RT-PCR	VIRAL RNA	Severe acute respiratory syndrome coronavirus 2	Homo sapiens	ILLUMINA	2021-04-08	United States	North America	48	1785.13	1659	0.990369	53380727
SRR14393254	PRJNA716985	AMPLICON	SAMN18970972	SRX10745707	SARS-CoV-2/Human/USA/ID-CDC-QDX23761785/2021	Illumina MiSeq	PAIRED	RT-PCR	VIRAL RNA	Severe acute respiratory syndrome coronavirus 2	Homo sapiens	ILLUMINA	2021-04-09	United States	North America	41	615.829	532	0.989031	18415125
SRR14393255	PRJNA716985	AMPLICON	SAMN18970973	SRX10745706	SARS-CoV-2/Human/USA/ID-CDC-QDX23761784/2021	Illumina MiSeq	PAIRED	RT-PCR	VIRAL RNA	Severe acute respiratory syndrome coronavirus 2	Homo sapiens	ILLUMINA	2021-04-07	United States	North America	39	929.936	807	0.995954	27807870
SRR14393256	PRJNA716985	AMPLICON	SAMN18970898	SRX10745705	SARS-CoV-2/Human/USA/NY-CDC-QDX23761780/2021	Illumina MiSeq	PAIRED	RT-PCR	VIRAL RNA	Severe acute respiratory syndrome coronavirus 2	Homo sapiens	ILLUMINA	2021-04-07	United States	North America	39	1804.59	1607	0.983915	53962783
SRR14393257	PRJNA716985	AMPLICON	SAMN18971363	SRX10745704	SARS-CoV-2/Human/USA/CA-CDC-QDX23761779/2021	Illumina MiSeq	PAIRED	RT-PCR	VIRAL RNA	Severe acute respiratory syndrome coronavirus 2	Homo sapiens	ILLUMINA	2021-04-07	United States	North America	36	661.706	587	0.925426	19786980
SRR14393258	PRJNA716985	AMPLICON	SAMN18971364	SRX10745703	SARS-CoV-2/Human/USA/CA-CDC-QDX23761778/2021	Illumina MiSeq	PAIRED	RT-PCR	VIRAL RNA	Severe acute respiratory syndrome coronavirus 2	Homo sapiens	ILLUMINA	2021-04-07	United States	North America	36	2986.03	2708	0.986791	89291284
SRR14393260	PRJNA716985	AMPLICON	SAMN18971366	SRX10745701	SARS-CoV-2/Human/USA/CA-CDC-QDX23761767/2021	Illumina MiSeq	PAIRED	RT-PCR	VIRAL RNA	Severe acute respiratory syndrome coronavirus 2	Homo sapiens	ILLUMINA	2021-04-07	United States	North America	53	753.525	638	0.989834	22532658
SRR14393261	PRJNA716985	AMPLICON	SAMN18971367	SRX10745700	SARS-CoV-2/Human/USA/CA-CDC-QDX23761760/2021	Illumina MiSeq	PAIRED	RT-PCR	VIRAL RNA	Severe acute respiratory syndrome coronavirus 2	Homo sapiens	ILLUMINA	2021-04-07	United States	North America	48	2480.76	2298	0.99077	74182096
SRR14393262	PRJNA716985	AMPLICON	SAMN18971368	SRX10745699	SARS-CoV-2/Human/USA/CA-CDC-QDX23761757/2021	Illumina MiSeq	PAIRED	RT-PCR	VIRAL RNA	Severe acute respiratory syndrome coronavirus 2	Homo sapiens	ILLUMINA	2021-04-07	United States	North America	31	1613.45	1383	0.986791	48246876
SRR14393263	PRJNA716985	AMPLICON	SAMN18971369	SRX10745698	SARS-CoV-2/Human/USA/CA-CDC-QDX23761755/2021	Illumina MiSeq	PAIRED	RT-PCR	VIRAL RNA	Severe acute respiratory syndrome coronavirus 2	Homo sapiens	ILLUMINA	2021-04-08	United States	North America	28	2120.72	1870	0.986791	63415952
SRR14393264	PRJNA716985	AMPLICON	SAMN18971370	SRX10745697	SARS-CoV-2/Human/USA/CA-CDC-QDX23761754/2021	Illumina MiSeq	PAIRED	RT-PCR	VIRAL RNA	Severe acute respiratory syndrome coronavirus 2	Homo sapiens	ILLUMINA	2021-04-07	United States	North America	38	1911.73	1726	0.986791	57166546
SRR14393265	PRJNA716985	AMPLICON	SAMN18971371	SRX10745696	SARS-CoV-2/Human/USA/CA-CDC-QDX23761752/2021	Illumina MiSeq	PAIRED	RT-PCR	VIRAL RNA	Severe acute respiratory syndrome coronavirus 2	Homo sapiens	ILLUMINA	2021-04-08	United States	North America	29	1842.62	1535	0.995619	55100000
SRR14393268	PRJNA716985	AMPLICON	SAMN18971374	SRX10745693	SARS-CoV-2/Human/USA/CA-CDC-QDX23761749/2021	Illumina MiSeq	PAIRED	RT-PCR	VIRAL RNA	Severe acute respiratory syndrome coronavirus 2	Homo sapiens	ILLUMINA	2021-04-07	United States	North America	42	541.89	408	0.918737	16204147
SRR14393269	PRJNA716985	AMPLICON	SAMN18971375	SRX10745692	SARS-CoV-2/Human/USA/CA-CDC-QDX23761745/2021	Illumina MiSeq	PAIRED	RT-PCR	VIRAL RNA	Severe acute respiratory syndrome coronavirus 2	Homo sapiens	ILLUMINA	2021-04-07	United States	North America	38	363.184	305	0.963382	10860300
SRR14393271	PRJNA716985	AMPLICON	SAMN18971377	SRX10745690	SARS-CoV-2/Human/USA/CA-CDC-QDX23761742/2021	Illumina MiSeq	PAIRED	RT-PCR	VIRAL RNA	Severe acute respiratory syndrome coronavirus 2	Homo sapiens	ILLUMINA	2021-04-07	United States	North America	45	749.127	607	0.908337	22401155
SRR14393272	PRJNA716985	AMPLICON	SAMN18971378	SRX10745689	SARS-CoV-2/Human/USA/CA-CDC-QDX23761738/2021	Illumina MiSeq	PAIRED	RT-PCR	VIRAL RNA	Severe acute respiratory syndrome coronavirus 2	Homo sapiens	ILLUMINA	2021-04-07	United States	North America	36	703.785	600	0.976992	21045268
SRR14393273	PRJNA716985	AMPLICON	SAMN18971379	SRX10745688	SARS-CoV-2/Human/USA/CA-CDC-QDX23761734/2021	Illumina MiSeq	PAIRED	RT-PCR	VIRAL RNA	Severe acute respiratory syndrome coronavirus 2	Homo sapiens	ILLUMINA	2021-04-06	United States	North America	43	741.585	632	0.995318	22175618
SRR14393274	PRJNA716985	AMPLICON	SAMN18971380	SRX10745687	SARS-CoV-2/Human/USA/CA-CDC-QDX23761730/2021	Illumina MiSeq	PAIRED	RT-PCR	VIRAL RNA	Severe acute respiratory syndrome coronavirus 2	Homo sapiens	ILLUMINA	2021-04-07	United States	North America	32	744.139	628	0.971675	22251982
SRR14393275	PRJNA716985	AMPLICON	SAMN19028317	SRX10745686	SARS-CoV-2/Human/USA/PR-CDC-QDX23760333/2021	Illumina MiSeq	PAIRED	RT-PCR	VIRAL RNA	Severe acute respiratory syndrome coronavirus 2	Homo sapiens	ILLUMINA	2021-04-08	United States	North America	33	1123.2	988	0.99485	33587029
SRR14393278	PRJNA716985	AMPLICON	SAMN18971083	SRX10745683	SARS-CoV-2/Human/USA/FL-CDC-QDX23760329/2021	Illumina MiSeq	PAIRED	RT-PCR	VIRAL RNA	Severe acute respiratory syndrome coronavirus 2	Homo sapiens	ILLUMINA	2021-04-08	United States	North America	48	1470.92	1245	0.985553	43984870
SRR14393279	PRJNA716985	AMPLICON	SAMN18971084	SRX10745682	SARS-CoV-2/Human/USA/FL-CDC-QDX23760328/2021	Illumina MiSeq	PAIRED	RT-PCR	VIRAL RNA	Severe acute respiratory syndrome coronavirus 2	Homo sapiens	ILLUMINA	2021-04-08	United States	North America	44	1633.93	1398	0.995318	48859390
SRR14393280	PRJNA716985	AMPLICON	SAMN18971085	SRX10745681	SARS-CoV-2/Human/USA/FL-CDC-QDX23760327/2021	Illumina MiSeq	PAIRED	RT-PCR	VIRAL RNA	Severe acute respiratory syndrome coronavirus 2	Homo sapiens	ILLUMINA	2021-04-08	United States	North America	42	1718.39	1478	0.990068	51384988
SRR14393281	PRJNA716985	AMPLICON	SAMN18971086	SRX10745680	SARS-CoV-2/Human/USA/FL-CDC-QDX23760326/2021	Illumina MiSeq	PAIRED	RT-PCR	VIRAL RNA	Severe acute respiratory syndrome coronavirus 2	Homo sapiens	ILLUMINA	2021-04-08	United States	North America	45	1319.98	1153	0.995318	39471356
SRR14393283	PRJNA716985	AMPLICON	SAMN18971088	SRX10745678	SARS-CoV-2/Human/USA/FL-CDC-QDX23760322/2021	Illumina MiSeq	PAIRED	RT-PCR	VIRAL RNA	Severe acute respiratory syndrome coronavirus 2	Homo sapiens	ILLUMINA	2021-04-07	United States	North America	46	2076.31	1758	0.995318	62087965
SRR14393284	PRJNA716985	AMPLICON	SAMN18971089	SRX10745677	SARS-CoV-2/Human/USA/FL-CDC-QDX23760320/2021	Illumina MiSeq	PAIRED	RT-PCR	VIRAL RNA	Severe acute respiratory syndrome coronavirus 2	Homo sapiens	ILLUMINA	2021-04-08	United States	North America	35	738.531	600	0.972912	22084282
SRR14393286	PRJNA716985	AMPLICON	SAMN18971091	SRX10745675	SARS-CoV-2/Human/USA/FL-CDC-QDX23760318/2021	Illumina MiSeq	PAIRED	RT-PCR	VIRAL RNA	Severe acute respiratory syndrome coronavirus 2	Homo sapiens	ILLUMINA	2021-04-08	United States	North America	46	810.328	640	0.962345	24231251
SRR14393290	PRJNA716985	AMPLICON	SAMN18971095	SRX10745671	SARS-CoV-2/Human/USA/FL-CDC-QDX23760311/2021	Illumina MiSeq	PAIRED	RT-PCR	VIRAL RNA	Severe acute respiratory syndrome coronavirus 2	Homo sapiens	ILLUMINA	2021-04-08	United States	North America	44	477.451	397	0.926897	14277205
SRR14393291	PRJNA716985	AMPLICON	SAMN18971096	SRX10745670	SARS-CoV-2/Human/USA/FL-CDC-QDX23760310/2021	Illumina MiSeq	PAIRED	RT-PCR	VIRAL RNA	Severe acute respiratory syndrome coronavirus 2	Homo sapiens	ILLUMINA	2021-04-08	United States	North America	48	807.97	694	0.989834	24160713
SRR14393292	PRJNA716985	AMPLICON	SAMN18970907	SRX10745669	SARS-CoV-2/Human/USA/NV-CDC-QDX23760308/2021	Illumina MiSeq	PAIRED	RT-PCR	VIRAL RNA	Severe acute respiratory syndrome coronavirus 2	Homo sapiens	ILLUMINA	2021-04-08	United States	North America	47	2142.59	1857	0.995318	64069940
SRR14393293	PRJNA716985	AMPLICON	SAMN18970908	SRX10745668	SARS-CoV-2/Human/USA/NV-CDC-QDX23760307/2021	Illumina MiSeq	PAIRED	RT-PCR	VIRAL RNA	Severe acute respiratory syndrome coronavirus 2	Homo sapiens	ILLUMINA	2021-04-08	United States	North America	49	2038.24	1754	0.995318	60949357
SRR14393294	PRJNA716985	AMPLICON	SAMN18970909	SRX10745667	SARS-CoV-2/Human/USA/NV-CDC-QDX23760306/2021	Illumina MiSeq	PAIRED	RT-PCR	VIRAL RNA	Severe acute respiratory syndrome coronavirus 2	Homo sapiens	ILLUMINA	2021-04-08	United States	North America	42	777.504	600	0.953985	23249697
SRR14393296	PRJNA716985	AMPLICON	SAMN18970911	SRX10745665	SARS-CoV-2/Human/USA/NV-CDC-QDX23760304/2021	Illumina MiSeq	PAIRED	RT-PCR	VIRAL RNA	Severe acute respiratory syndrome coronavirus 2	Homo sapiens	ILLUMINA	2021-04-08	United States	North America	54	972.114	855	0.995318	29069133
SRR14393297	PRJNA716985	AMPLICON	SAMN18970912	SRX10745664	SARS-CoV-2/Human/USA/NV-CDC-QDX23760302/2021	Illumina MiSeq	PAIRED	RT-PCR	VIRAL RNA	Severe acute respiratory syndrome coronavirus 2	Homo sapiens	ILLUMINA	2021-04-05	United States	North America	50	1409.92	1186	0.995318	42160840
SRR14393299	PRJNA716985	AMPLICON	SAMN18970914	SRX10745662	SARS-CoV-2/Human/USA/NV-CDC-QDX23760300/2021	Illumina MiSeq	PAIRED	RT-PCR	VIRAL RNA	Severe acute respiratory syndrome coronavirus 2	Homo sapiens	ILLUMINA	2021-04-06	United States	North America	38	1935.93	1657	0.99485	57890164
SRR14393300	PRJNA716985	AMPLICON	SAMN18971482	SRX10745661	SARS-CoV-2/Human/USA/AR-CDC-QDX23760296/2021	Illumina MiSeq	PAIRED	RT-PCR	VIRAL RNA	Severe acute respiratory syndrome coronavirus 2	Homo sapiens	ILLUMINA	2021-04-09	United States	North America	43	620.693	544	0.9793	18560592
SRR14393302	PRJNA716985	AMPLICON	SAMN18970953	SRX10745659	SARS-CoV-2/Human/USA/KS-CDC-QDX23760293/2021	Illumina MiSeq	PAIRED	RT-PCR	VIRAL RNA	Severe acute respiratory syndrome coronavirus 2	Homo sapiens	ILLUMINA	2021-04-10	United States	North America	31	929.733	852	0.98251	27801811
SRR14393303	PRJNA716985	AMPLICON	SAMN18970492	SRX10745658	SARS-CoV-2/Human/USA/WV-CDC-QDX23760292/2021	Illumina MiSeq	PAIRED	RT-PCR	VIRAL RNA	Severe acute respiratory syndrome coronavirus 2	Homo sapiens	ILLUMINA	2021-04-07	United States	North America	35	1470.09	1275	0.982845	43960059
SRR14393304	PRJNA716985	AMPLICON	SAMN18970947	SRX10745657	SARS-CoV-2/Human/USA/MD-CDC-QDX23760291/2021	Illumina MiSeq	PAIRED	RT-PCR	VIRAL RNA	Severe acute respiratory syndrome coronavirus 2	Homo sapiens	ILLUMINA	2021-04-09	United States	North America	50	856.711	761	0.968431	25618220
SRR14393305	PRJNA716985	AMPLICON	SAMN18970928	SRX10745656	SARS-CoV-2/Human/USA/NE-CDC-QDX23760290/2021	Illumina MiSeq	PAIRED	RT-PCR	VIRAL RNA	Severe acute respiratory syndrome coronavirus 2	Homo sapiens	ILLUMINA	2021-04-09	United States	North America	43	2405.61	2070	0.986456	71935015
SRR14393306	PRJNA716985	AMPLICON	SAMN18971483	SRX10745655	SARS-CoV-2/Human/USA/AR-CDC-QDX23760287/2021	Illumina MiSeq	PAIRED	RT-PCR	VIRAL RNA	Severe acute respiratory syndrome coronavirus 2	Homo sapiens	ILLUMINA	2021-04-09	United States	North America	41	496.579	407	0.985821	14849198
SRR14393307	PRJNA716985	AMPLICON	SAMN18971381	SRX10745654	SARS-CoV-2/Human/USA/CA-CDC-QDX23761729/2021	Illumina MiSeq	PAIRED	RT-PCR	VIRAL RNA	Severe acute respiratory syndrome coronavirus 2	Homo sapiens	ILLUMINA	2021-04-07	United States	North America	51	467.497	422	0.995318	13979569
SRR14393308	PRJNA716985	AMPLICON	SAMN18971382	SRX10745653	SARS-CoV-2/Human/USA/CA-CDC-QDX23761725/2021	Illumina MiSeq	PAIRED	RT-PCR	VIRAL RNA	Severe acute respiratory syndrome coronavirus 2	Homo sapiens	ILLUMINA	2021-04-06	United States	North America	29	1905.2	1644	0.987092	56971099
SRR14393310	PRJNA716985	AMPLICON	SAMN18971384	SRX10745651	SARS-CoV-2/Human/USA/CA-CDC-QDX23761718/2021	Illumina MiSeq	PAIRED	RT-PCR	VIRAL RNA	Severe acute respiratory syndrome coronavirus 2	Homo sapiens	ILLUMINA	2021-04-07	United States	North America	28	518.578	408	0.918269	15507035
SRR14393311	PRJNA716985	AMPLICON	SAMN18971385	SRX10745650	SARS-CoV-2/Human/USA/CA-CDC-QDX23761716/2021	Illumina MiSeq	PAIRED	RT-PCR	VIRAL RNA	Severe acute respiratory syndrome coronavirus 2	Homo sapiens	ILLUMINA	2021-04-07	United States	North America	49	660.251	566	0.995318	19743483
SRR14393312	PRJNA716985	AMPLICON	SAMN18971386	SRX10745649	SARS-CoV-2/Human/USA/CA-CDC-QDX23761712/2021	Illumina MiSeq	PAIRED	RT-PCR	VIRAL RNA	Severe acute respiratory syndrome coronavirus 2	Homo sapiens	ILLUMINA	2021-04-06	United States	North America	43	1880.31	1546	0.995318	56226832
SRR14393313	PRJNA716985	AMPLICON	SAMN18970977	SRX10745648	SARS-CoV-2/Human/USA/FL-CDC-QDX23761710/2021	Illumina MiSeq	PAIRED	RT-PCR	VIRAL RNA	Severe acute respiratory syndrome coronavirus 2	Homo sapiens	ILLUMINA	2021-04-05	United States	North America	43	664.821	543	0.980838	19880128
SRR14393315	PRJNA716985	AMPLICON	SAMN18971388	SRX10745646	SARS-CoV-2/Human/USA/CA-CDC-QDX23761707/2021	Illumina MiSeq	PAIRED	RT-PCR	VIRAL RNA	Severe acute respiratory syndrome coronavirus 2	Homo sapiens	ILLUMINA	2021-04-06	United States	North America	36	613.822	521	0.99495	18355133
SRR14393316	PRJNA716985	AMPLICON	SAMN18970510	SRX10745645	SARS-CoV-2/Human/USA/TX-CDC-QDX23761703/2021	Illumina MiSeq	PAIRED	RT-PCR	VIRAL RNA	Severe acute respiratory syndrome coronavirus 2	Homo sapiens	ILLUMINA	2021-04-06	United States	North America	45	1213.11	975	0.963716	36275485
SRR14393317	PRJNA716985	AMPLICON	SAMN18971389	SRX10745644	SARS-CoV-2/Human/USA/CA-CDC-QDX23761702/2021	Illumina MiSeq	PAIRED	RT-PCR	VIRAL RNA	Severe acute respiratory syndrome coronavirus 2	Homo sapiens	ILLUMINA	2021-04-06	United States	North America	35	2028.94	1778	0.986791	60671384
SRR14393318	PRJNA716985	AMPLICON	SAMN18971390	SRX10745643	SARS-CoV-2/Human/USA/CA-CDC-QDX23761701/2021	Illumina MiSeq	PAIRED	RT-PCR	VIRAL RNA	Severe acute respiratory syndrome coronavirus 2	Homo sapiens	ILLUMINA	2021-04-06	United States	North America	52	2153.03	1915	0.995318	64382027
SRR14393319	PRJNA716985	AMPLICON	SAMN18971391	SRX10745642	SARS-CoV-2/Human/USA/CA-CDC-QDX23761700/2021	Illumina MiSeq	PAIRED	RT-PCR	VIRAL RNA	Severe acute respiratory syndrome coronavirus 2	Homo sapiens	ILLUMINA	2021-04-06	United States	North America	29	694.657	609	0.977193	20772340
SRR14393320	PRJNA716985	AMPLICON	SAMN18971392	SRX10745641	SARS-CoV-2/Human/USA/CA-CDC-QDX23761698/2021	Illumina MiSeq	PAIRED	RT-PCR	VIRAL RNA	Severe acute respiratory syndrome coronavirus 2	Homo sapiens	ILLUMINA	2021-04-06	United States	North America	32	853.342	732	0.986791	25517486
SRR14393321	PRJNA716985	AMPLICON	SAMN18971393	SRX10745640	SARS-CoV-2/Human/USA/CA-CDC-QDX23761696/2021	Illumina MiSeq	PAIRED	RT-PCR	VIRAL RNA	Severe acute respiratory syndrome coronavirus 2	Homo sapiens	ILLUMINA	2021-04-06	United States	North America	29	618.118	500	0.924924	18483584
SRR14393322	PRJNA716985	AMPLICON	SAMN18971394	SRX10745639	SARS-CoV-2/Human/USA/CA-CDC-QDX23761692/2021	Illumina MiSeq	PAIRED	RT-PCR	VIRAL RNA	Severe acute respiratory syndrome coronavirus 2	Homo sapiens	ILLUMINA	2021-04-06	United States	North America	41	1897.58	1703	0.99485	56743190
SRR14393323	PRJNA716985	AMPLICON	SAMN18971395	SRX10745638	SARS-CoV-2/Human/USA/CA-CDC-QDX23761689/2021	Illumina MiSeq	PAIRED	RT-PCR	VIRAL RNA	Severe acute respiratory syndrome coronavirus 2	Homo sapiens	ILLUMINA	2021-04-05	United States	North America	46	663.125	572	0.995285	19829418
SRR14393324	PRJNA716985	AMPLICON	SAMN18971396	SRX10745637	SARS-CoV-2/Human/USA/CA-CDC-QDX23761688/2021	Illumina MiSeq	PAIRED	RT-PCR	VIRAL RNA	Severe acute respiratory syndrome coronavirus 2	Homo sapiens	ILLUMINA	2021-04-05	United States	North America	33	746.82	666	0.972712	22332151
SRR14393325	PRJNA716985	AMPLICON	SAMN18971397	SRX10745636	SARS-CoV-2/Human/USA/CA-CDC-QDX23761687/2021	Illumina MiSeq	PAIRED	RT-PCR	VIRAL RNA	Severe acute respiratory syndrome coronavirus 2	Homo sapiens	ILLUMINA	2021-04-05	United States	North America	26	772.274	702	0.987359	23093301
SRR14393326	PRJNA716985	AMPLICON	SAMN18971398	SRX10745635	SARS-CoV-2/Human/USA/CA-CDC-QDX23761683/2021	Illumina MiSeq	PAIRED	RT-PCR	VIRAL RNA	Severe acute respiratory syndrome coronavirus 2	Homo sapiens	ILLUMINA	2021-04-03	United States	North America	40	2513.25	2155	0.977093	75153823
SRR14393327	PRJNA716985	AMPLICON	SAMN18971399	SRX10745634	SARS-CoV-2/Human/USA/CA-CDC-QDX23761673/2021	Illumina MiSeq	PAIRED	RT-PCR	VIRAL RNA	Severe acute respiratory syndrome coronavirus 2	Homo sapiens	ILLUMINA	2021-04-05	United States	North America	37	1796.13	1501	0.99495	53709605
SRR14393328	PRJNA716985	AMPLICON	SAMN18971400	SRX10745633	SARS-CoV-2/Human/USA/CA-CDC-QDX23761661/2021	Illumina MiSeq	PAIRED	RT-PCR	VIRAL RNA	Severe acute respiratory syndrome coronavirus 2	Homo sapiens	ILLUMINA	2021-04-05	United States	North America	28	779.357	629	0.986791	23305117
SRR14393329	PRJNA716985	AMPLICON	SAMN18971401	SRX10745632	SARS-CoV-2/Human/USA/CA-CDC-QDX23761660/2021	Illumina MiSeq	PAIRED	RT-PCR	VIRAL RNA	Severe acute respiratory syndrome coronavirus 2	Homo sapiens	ILLUMINA	2021-04-05	United States	North America	27	1960.77	1617	0.986791	58633027
SRR14393330	PRJNA716985	AMPLICON	SAMN18971402	SRX10745631	SARS-CoV-2/Human/USA/CA-CDC-QDX23761658/2021	Illumina MiSeq	PAIRED	RT-PCR	VIRAL RNA	Severe acute respiratory syndrome coronavirus 2	Homo sapiens	ILLUMINA	2021-04-05	United States	North America	32	1816.37	1511	0.977929	54314784
SRR14393331	PRJNA716985	AMPLICON	SAMN18971403	SRX10745630	SARS-CoV-2/Human/USA/CA-CDC-QDX23761656/2021	Illumina MiSeq	PAIRED	RT-PCR	VIRAL RNA	Severe acute respiratory syndrome coronavirus 2	Homo sapiens	ILLUMINA	2021-04-05	United States	North America	48	579.335	490	0.978832	17323855
SRR14393332	PRJNA716985	AMPLICON	SAMN18971404	SRX10745629	SARS-CoV-2/Human/USA/CA-CDC-QDX23761643/2021	Illumina MiSeq	PAIRED	RT-PCR	VIRAL RNA	Severe acute respiratory syndrome coronavirus 2	Homo sapiens	ILLUMINA	2021-04-05	United States	North America	42	1884.82	1629	0.995318	56361723
SRR14393333	PRJNA716985	AMPLICON	SAMN18971405	SRX10745628	SARS-CoV-2/Human/USA/CA-CDC-QDX23761642/2021	Illumina MiSeq	PAIRED	RT-PCR	VIRAL RNA	Severe acute respiratory syndrome coronavirus 2	Homo sapiens	ILLUMINA	2021-04-05	United States	North America	44	964.772	854	0.98873	28849592
SRR14393334	PRJNA716985	AMPLICON	SAMN18971406	SRX10745627	SARS-CoV-2/Human/USA/CA-CDC-QDX23761641/2021	Illumina MiSeq	PAIRED	RT-PCR	VIRAL RNA	Severe acute respiratory syndrome coronavirus 2	Homo sapiens	ILLUMINA	2021-04-05	United States	North America	46	1858.95	1595	0.983045	55588277
SRR14393336	PRJNA716985	AMPLICON	SAMN18971408	SRX10745625	SARS-CoV-2/Human/USA/CA-CDC-QDX23761635/2021	Illumina MiSeq	PAIRED	RT-PCR	VIRAL RNA	Severe acute respiratory syndrome coronavirus 2	Homo sapiens	ILLUMINA	2021-04-05	United States	North America	41	388.683	311	0.926262	11622796
SRR14393337	PRJNA716985	AMPLICON	SAMN18971409	SRX10745624	SARS-CoV-2/Human/USA/CA-CDC-QDX23761632/2021	Illumina MiSeq	PAIRED	RT-PCR	VIRAL RNA	Severe acute respiratory syndrome coronavirus 2	Homo sapiens	ILLUMINA	2021-04-05	United States	North America	44	868.372	748	0.99475	25966925
SRR14393339	PRJNA716985	AMPLICON	SAMN18970883	SRX10745622	SARS-CoV-2/Human/USA/OH-CDC-QDX23678132/2021	Illumina MiSeq	PAIRED	RT-PCR	VIRAL RNA	Severe acute respiratory syndrome coronavirus 2	Homo sapiens	ILLUMINA	2021-04-06	United States	North America	36	1102.11	1002	0.99582	32956261
SRR14393340	PRJNA716985	AMPLICON	SAMN18970884	SRX10745621	SARS-CoV-2/Human/USA/OH-CDC-QDX23678125/2021	Illumina MiSeq	PAIRED	RT-PCR	VIRAL RNA	Severe acute respiratory syndrome coronavirus 2	Homo sapiens	ILLUMINA	2021-04-06	United States	North America	23	1151.72	869	0.94636	34439916
SRR14393341	PRJNA716985	AMPLICON	SAMN18970885	SRX10745620	SARS-CoV-2/Human/USA/OH-CDC-QDX23678121/2021	Illumina MiSeq	PAIRED	RT-PCR	VIRAL RNA	Severe acute respiratory syndrome coronavirus 2	Homo sapiens	ILLUMINA	2021-04-06	United States	North America	46	1954.02	1736	0.991305	58431137
SRR14393342	PRJNA716985	AMPLICON	SAMN18970886	SRX10745619	SARS-CoV-2/Human/USA/OH-CDC-QDX23678119/2021	Illumina MiSeq	PAIRED	RT-PCR	VIRAL RNA	Severe acute respiratory syndrome coronavirus 2	Homo sapiens	ILLUMINA	2021-04-06	United States	North America	43	1797.22	1574	0.992643	53742286
SRR14393343	PRJNA716985	AMPLICON	SAMN18970887	SRX10745618	SARS-CoV-2/Human/USA/OH-CDC-QDX23678117/2021	Illumina MiSeq	PAIRED	RT-PCR	VIRAL RNA	Severe acute respiratory syndrome coronavirus 2	Homo sapiens	ILLUMINA	2021-04-06	United States	North America	43	1925.22	1718	0.978664	57569973
SRR14393344	PRJNA716985	AMPLICON	SAMN18970832	SRX10745617	SARS-CoV-2/Human/USA/PA-CDC-QDX23678114/2021	Illumina MiSeq	PAIRED	RT-PCR	VIRAL RNA	Severe acute respiratory syndrome coronavirus 2	Homo sapiens	ILLUMINA	2021-04-05	United States	North America	51	1957.2	1798	0.976758	58526159
SRR14393345	PRJNA716985	AMPLICON	SAMN18970833	SRX10745616	SARS-CoV-2/Human/USA/PA-CDC-QDX23678113/2021	Illumina MiSeq	PAIRED	RT-PCR	VIRAL RNA	Severe acute respiratory syndrome coronavirus 2	Homo sapiens	ILLUMINA	2021-04-04	United States	North America	26	324.469	272	0.911848	9702595
SRR14393347	PRJNA716985	AMPLICON	SAMN18971099	SRX10745614	SARS-CoV-2/Human/USA/FL-CDC-QDX23678106/2021	Illumina MiSeq	PAIRED	RT-PCR	VIRAL RNA	Severe acute respiratory syndrome coronavirus 2	Homo sapiens	ILLUMINA	2021-04-07	United States	North America	46	2125.56	1813	0.988162	63560694
SRR14393348	PRJNA716985	AMPLICON	SAMN18971100	SRX10745613	SARS-CoV-2/Human/USA/FL-CDC-QDX23678103/2021	Illumina MiSeq	PAIRED	RT-PCR	VIRAL RNA	Severe acute respiratory syndrome coronavirus 2	Homo sapiens	ILLUMINA	2021-04-07	United States	North America	48	2128.09	1765	0.975621	63636380
SRR14393349	PRJNA716985	AMPLICON	SAMN18971101	SRX10745612	SARS-CoV-2/Human/USA/FL-CDC-QDX23678101/2021	Illumina MiSeq	PAIRED	RT-PCR	VIRAL RNA	Severe acute respiratory syndrome coronavirus 2	Homo sapiens	ILLUMINA	2021-04-07	United States	North America	44	2591.55	2335	0.995318	77495176
SRR14393350	PRJNA716985	AMPLICON	SAMN18971102	SRX10745611	SARS-CoV-2/Human/USA/FL-CDC-QDX23678100/2021	Illumina MiSeq	PAIRED	RT-PCR	VIRAL RNA	Severe acute respiratory syndrome coronavirus 2	Homo sapiens	ILLUMINA	2021-04-07	United States	North America	41	2250.97	1885	0.986322	67310617
SRR14393351	PRJNA716985	AMPLICON	SAMN18971103	SRX10745610	SARS-CoV-2/Human/USA/FL-CDC-QDX23678099/2021	Illumina MiSeq	PAIRED	RT-PCR	VIRAL RNA	Severe acute respiratory syndrome coronavirus 2	Homo sapiens	ILLUMINA	2021-04-07	United States	North America	45	781.479	688	0.921881	23368576
SRR14393354	PRJNA716985	AMPLICON	SAMN18971106	SRX10745607	SARS-CoV-2/Human/USA/FL-CDC-QDX23678095/2021	Illumina MiSeq	PAIRED	RT-PCR	VIRAL RNA	Severe acute respiratory syndrome coronavirus 2	Homo sapiens	ILLUMINA	2021-04-07	United States	North America	45	1735.01	1566	0.995318	51881984
SRR14393355	PRJNA716985	AMPLICON	SAMN18971107	SRX10745606	SARS-CoV-2/Human/USA/FL-CDC-QDX23678094/2021	Illumina MiSeq	PAIRED	RT-PCR	VIRAL RNA	Severe acute respiratory syndrome coronavirus 2	Homo sapiens	ILLUMINA	2021-04-07	United States	North America	44	906.979	756	0.989834	27121383
SRR14393357	PRJNA716985	AMPLICON	SAMN18971109	SRX10745604	SARS-CoV-2/Human/USA/FL-CDC-QDX23678090/2021	Illumina MiSeq	PAIRED	RT-PCR	VIRAL RNA	Severe acute respiratory syndrome coronavirus 2	Homo sapiens	ILLUMINA	2021-04-07	United States	North America	45	1004.68	842	0.982744	30042832
SRR14393358	PRJNA716985	AMPLICON	SAMN18971110	SRX10745603	SARS-CoV-2/Human/USA/FL-CDC-QDX23678089/2021	Illumina MiSeq	PAIRED	RT-PCR	VIRAL RNA	Severe acute respiratory syndrome coronavirus 2	Homo sapiens	ILLUMINA	2021-04-07	United States	North America	45	2590.38	2236	0.995218	77460167
SRR14393359	PRJNA716985	AMPLICON	SAMN18971111	SRX10745602	SARS-CoV-2/Human/USA/FL-CDC-QDX23678088/2021	Illumina MiSeq	PAIRED	RT-PCR	VIRAL RNA	Severe acute respiratory syndrome coronavirus 2	Homo sapiens	ILLUMINA	2021-04-07	United States	North America	43	2381.54	2172	0.995318	71215103
SRR14393360	PRJNA716985	AMPLICON	SAMN18971112	SRX10745601	SARS-CoV-2/Human/USA/FL-CDC-QDX23678083/2021	Illumina MiSeq	PAIRED	RT-PCR	VIRAL RNA	Severe acute respiratory syndrome coronavirus 2	Homo sapiens	ILLUMINA	2021-04-07	United States	North America	46	715.345	569	0.98251	21390949
SRR14393361	PRJNA716985	AMPLICON	SAMN18971113	SRX10745600	SARS-CoV-2/Human/USA/FL-CDC-QDX23678081/2021	Illumina MiSeq	PAIRED	RT-PCR	VIRAL RNA	Severe acute respiratory syndrome coronavirus 2	Homo sapiens	ILLUMINA	2021-04-07	United States	North America	53	2232.02	1947	0.995318	66743986
SRR14393362	PRJNA716985	AMPLICON	SAMN18971114	SRX10745599	SARS-CoV-2/Human/USA/FL-CDC-QDX23678079/2021	Illumina MiSeq	PAIRED	RT-PCR	VIRAL RNA	Severe acute respiratory syndrome coronavirus 2	Homo sapiens	ILLUMINA	2021-04-07	United States	North America	37	2470.23	2252	0.989667	73867287
SRR14393363	PRJNA716985	AMPLICON	SAMN18971115	SRX10745598	SARS-CoV-2/Human/USA/FL-CDC-QDX23678078/2021	Illumina MiSeq	PAIRED	RT-PCR	VIRAL RNA	Severe acute respiratory syndrome coronavirus 2	Homo sapiens	ILLUMINA	2021-04-07	United States	North America	42	2328.21	2065	0.995318	69620606
SRR14393364	PRJNA716985	AMPLICON	SAMN18971116	SRX10745597	SARS-CoV-2/Human/USA/FL-CDC-QDX23678077/2021	Illumina MiSeq	PAIRED	RT-PCR	VIRAL RNA	Severe acute respiratory syndrome coronavirus 2	Homo sapiens	ILLUMINA	2021-04-07	United States	North America	37	1148.39	1024	0.995184	34340354
SRR14393365	PRJNA716985	AMPLICON	SAMN18971117	SRX10745596	SARS-CoV-2/Human/USA/FL-CDC-QDX23678076/2021	Illumina MiSeq	PAIRED	RT-PCR	VIRAL RNA	Severe acute respiratory syndrome coronavirus 2	Homo sapiens	ILLUMINA	2021-04-07	United States	North America	29	2288.05	1491	0.934254	68419468
SRR14393366	PRJNA716985	AMPLICON	SAMN18971118	SRX10745595	SARS-CoV-2/Human/USA/FL-CDC-QDX23678074/2021	Illumina MiSeq	PAIRED	RT-PCR	VIRAL RNA	Severe acute respiratory syndrome coronavirus 2	Homo sapiens	ILLUMINA	2021-04-07	United States	North America	47	2021.27	1815	0.978664	60442069
SRR14393367	PRJNA716985	AMPLICON	SAMN18971119	SRX10745594	SARS-CoV-2/Human/USA/FL-CDC-QDX23678072/2021	Illumina MiSeq	PAIRED	RT-PCR	VIRAL RNA	Severe acute respiratory syndrome coronavirus 2	Homo sapiens	ILLUMINA	2021-04-07	United States	North America	44	2170.8	1904	0.995318	64913459
SRR14393368	PRJNA716985	AMPLICON	SAMN18971120	SRX10745593	SARS-CoV-2/Human/USA/FL-CDC-QDX23678070/2021	Illumina MiSeq	PAIRED	RT-PCR	VIRAL RNA	Severe acute respiratory syndrome coronavirus 2	Homo sapiens	ILLUMINA	2021-04-07	United States	North America	43	2176.31	1924	0.995318	65078335
SRR14393370	PRJNA716985	AMPLICON	SAMN18971122	SRX10745591	SARS-CoV-2/Human/USA/FL-CDC-QDX23678068/2021	Illumina MiSeq	PAIRED	RT-PCR	VIRAL RNA	Severe acute respiratory syndrome coronavirus 2	Homo sapiens	ILLUMINA	2021-04-07	United States	North America	42	463.331	352	0.932014	13854978
SRR14393371	PRJNA716985	AMPLICON	SAMN18971123	SRX10745590	SARS-CoV-2/Human/USA/FL-CDC-QDX23678065/2021	Illumina MiSeq	PAIRED	RT-PCR	VIRAL RNA	Severe acute respiratory syndrome coronavirus 2	Homo sapiens	ILLUMINA	2021-04-06	United States	North America	42	1266.95	1017	0.993947	37885578
SRR14393372	PRJNA716985	AMPLICON	SAMN18971124	SRX10745589	SARS-CoV-2/Human/USA/FL-CDC-QDX23678064/2021	Illumina MiSeq	PAIRED	RT-PCR	VIRAL RNA	Severe acute respiratory syndrome coronavirus 2	Homo sapiens	ILLUMINA	2021-04-07	United States	North America	34	1875.25	1696	0.98562	56075658
SRR14393373	PRJNA716985	AMPLICON	SAMN18971125	SRX10745588	SARS-CoV-2/Human/USA/FL-CDC-QDX23678063/2021	Illumina MiSeq	PAIRED	RT-PCR	VIRAL RNA	Severe acute respiratory syndrome coronavirus 2	Homo sapiens	ILLUMINA	2021-04-06	United States	North America	44	1491.22	1305	0.995318	44591987
SRR14393374	PRJNA716985	AMPLICON	SAMN18971126	SRX10745587	SARS-CoV-2/Human/USA/FL-CDC-QDX23678062/2021	Illumina MiSeq	PAIRED	RT-PCR	VIRAL RNA	Severe acute respiratory syndrome coronavirus 2	Homo sapiens	ILLUMINA	2021-04-07	United States	North America	37	2201.69	1999	0.995954	65837032
SRR14393375	PRJNA716985	AMPLICON	SAMN18971127	SRX10745586	SARS-CoV-2/Human/USA/FL-CDC-QDX23678060/2021	Illumina MiSeq	PAIRED	RT-PCR	VIRAL RNA	Severe acute respiratory syndrome coronavirus 2	Homo sapiens	ILLUMINA	2021-04-07	United States	North America	46	2020.14	1803	0.995318	60408104
SRR14393376	PRJNA716985	AMPLICON	SAMN18971128	SRX10745585	SARS-CoV-2/Human/USA/FL-CDC-QDX23678058/2021	Illumina MiSeq	PAIRED	RT-PCR	VIRAL RNA	Severe acute respiratory syndrome coronavirus 2	Homo sapiens	ILLUMINA	2021-04-07	United States	North America	30	1340.64	1176	0.995619	40089177
SRR14393377	PRJNA716985	AMPLICON	SAMN18971129	SRX10745584	SARS-CoV-2/Human/USA/FL-CDC-QDX23678057/2021	Illumina MiSeq	PAIRED	RT-PCR	VIRAL RNA	Severe acute respiratory syndrome coronavirus 2	Homo sapiens	ILLUMINA	2021-04-07	United States	North America	48	2058.1	1774	0.995318	61543372
SRR14393378	PRJNA716985	AMPLICON	SAMN18971130	SRX10745583	SARS-CoV-2/Human/USA/FL-CDC-QDX23678056/2021	Illumina MiSeq	PAIRED	RT-PCR	VIRAL RNA	Severe acute respiratory syndrome coronavirus 2	Homo sapiens	ILLUMINA	2021-04-07	United States	North America	46	1632.81	1302	0.995318	48825818
SRR14393379	PRJNA716985	AMPLICON	SAMN18971131	SRX10745582	SARS-CoV-2/Human/USA/FL-CDC-QDX23678053/2021	Illumina MiSeq	PAIRED	RT-PCR	VIRAL RNA	Severe acute respiratory syndrome coronavirus 2	Homo sapiens	ILLUMINA	2021-04-07	United States	North America	48	1179.43	901	0.963616	35268383
SRR14393380	PRJNA716985	AMPLICON	SAMN18971132	SRX10745581	SARS-CoV-2/Human/USA/FL-CDC-QDX23678052/2021	Illumina MiSeq	PAIRED	RT-PCR	VIRAL RNA	Severe acute respiratory syndrome coronavirus 2	Homo sapiens	ILLUMINA	2021-04-06	United States	North America	35	2101.92	1815	0.977561	62853821
SRR14393381	PRJNA716985	AMPLICON	SAMN18971133	SRX10745580	SARS-CoV-2/Human/USA/FL-CDC-QDX23678051/2021	Illumina MiSeq	PAIRED	RT-PCR	VIRAL RNA	Severe acute respiratory syndrome coronavirus 2	Homo sapiens	ILLUMINA	2021-04-06	United States	North America	41	2005.75	1773	0.995318	59977801
SRR14393382	PRJNA716985	AMPLICON	SAMN18970513	SRX10745579	SARS-CoV-2/Human/USA/TX-CDC-QDX23678041/2021	Illumina MiSeq	PAIRED	RT-PCR	VIRAL RNA	Severe acute respiratory syndrome coronavirus 2	Homo sapiens	ILLUMINA	2021-04-07	United States	North America	46	1825.09	1634	0.991305	54575691
SRR14393383	PRJNA716985	AMPLICON	SAMN18970514	SRX10745578	SARS-CoV-2/Human/USA/TX-CDC-QDX23678040/2021	Illumina MiSeq	PAIRED	RT-PCR	VIRAL RNA	Severe acute respiratory syndrome coronavirus 2	Homo sapiens	ILLUMINA	2021-04-07	United States	North America	48	721.222	578	0.981942	21566702
SRR14393384	PRJNA716985	AMPLICON	SAMN18970515	SRX10745577	SARS-CoV-2/Human/USA/TX-CDC-QDX23678039/2021	Illumina MiSeq	PAIRED	RT-PCR	VIRAL RNA	Severe acute respiratory syndrome coronavirus 2	Homo sapiens	ILLUMINA	2021-04-07	United States	North America	36	761.753	665	0.984951	22778692
SRR14393385	PRJNA716985	AMPLICON	SAMN18970516	SRX10745576	SARS-CoV-2/Human/USA/TX-CDC-QDX23678038/2021	Illumina MiSeq	PAIRED	RT-PCR	VIRAL RNA	Severe acute respiratory syndrome coronavirus 2	Homo sapiens	ILLUMINA	2021-04-07	United States	North America	33	793.789	657	0.970371	23736671
SRR14393386	PRJNA716985	AMPLICON	SAMN18970517	SRX10745575	SARS-CoV-2/Human/USA/TX-CDC-QDX23678037/2021	Illumina MiSeq	PAIRED	RT-PCR	VIRAL RNA	Severe acute respiratory syndrome coronavirus 2	Homo sapiens	ILLUMINA	2021-04-07	United States	North America	36	724.25	642	0.986322	21657233
SRR14393388	PRJNA716985	AMPLICON	SAMN18970949	SRX10745573	SARS-CoV-2/Human/USA/LA-CDC-QDX23678035/2021	Illumina MiSeq	PAIRED	RT-PCR	VIRAL RNA	Severe acute respiratory syndrome coronavirus 2	Homo sapiens	ILLUMINA	2021-04-07	United States	North America	49	856.661	715	0.987292	25616725
SRR14393389	PRJNA716985	AMPLICON	SAMN18970519	SRX10745572	SARS-CoV-2/Human/USA/TX-CDC-QDX23678034/2021	Illumina MiSeq	PAIRED	RT-PCR	VIRAL RNA	Severe acute respiratory syndrome coronavirus 2	Homo sapiens	ILLUMINA	2021-04-07	United States	North America	39	640.356	508	0.932281	19148554
SRR14393390	PRJNA716985	AMPLICON	SAMN18970520	SRX10745571	SARS-CoV-2/Human/USA/TX-CDC-QDX23678033/2021	Illumina MiSeq	PAIRED	RT-PCR	VIRAL RNA	Severe acute respiratory syndrome coronavirus 2	Homo sapiens	ILLUMINA	2021-04-07	United States	North America	49	741.488	630	0.971876	22172728
SRR14393391	PRJNA716985	AMPLICON	SAMN18970521	SRX10745570	SARS-CoV-2/Human/USA/TX-CDC-QDX23678032/2021	Illumina MiSeq	PAIRED	RT-PCR	VIRAL RNA	Severe acute respiratory syndrome coronavirus 2	Homo sapiens	ILLUMINA	2021-04-07	United States	North America	43	646.221	437	0.915627	19323939
SRR14393392	PRJNA716985	AMPLICON	SAMN18970522	SRX10745569	SARS-CoV-2/Human/USA/TX-CDC-QDX23678030/2021	Illumina MiSeq	PAIRED	RT-PCR	VIRAL RNA	Severe acute respiratory syndrome coronavirus 2	Homo sapiens	ILLUMINA	2021-04-07	United States	North America	42	801.054	676	0.977695	23953925
SRR14393393	PRJNA716985	AMPLICON	SAMN18970523	SRX10745568	SARS-CoV-2/Human/USA/TX-CDC-QDX23678029/2021	Illumina MiSeq	PAIRED	RT-PCR	VIRAL RNA	Severe acute respiratory syndrome coronavirus 2	Homo sapiens	ILLUMINA	2021-04-07	United States	North America	45	823.465	723	0.984851	24624073
SRR14393394	PRJNA716985	AMPLICON	SAMN18970524	SRX10745567	SARS-CoV-2/Human/USA/TX-CDC-QDX23678026/2021	Illumina MiSeq	PAIRED	RT-PCR	VIRAL RNA	Severe acute respiratory syndrome coronavirus 2	Homo sapiens	ILLUMINA	2021-04-07	United States	North America	47	672.419	600	0.986356	20107339
SRR14393395	PRJNA716985	AMPLICON	SAMN18970525	SRX10745566	SARS-CoV-2/Human/USA/TX-CDC-QDX23678025/2021	Illumina MiSeq	PAIRED	RT-PCR	VIRAL RNA	Severe acute respiratory syndrome coronavirus 2	Homo sapiens	ILLUMINA	2021-04-07	United States	North America	45	885.519	719	0.985921	26479689
SRR14393396	PRJNA716985	AMPLICON	SAMN18970526	SRX10745565	SARS-CoV-2/Human/USA/TX-CDC-QDX23678024/2021	Illumina MiSeq	PAIRED	RT-PCR	VIRAL RNA	Severe acute respiratory syndrome coronavirus 2	Homo sapiens	ILLUMINA	2021-04-07	United States	North America	34	826.124	709	0.995954	24703592
SRR14393397	PRJNA716985	AMPLICON	SAMN18970888	SRX10745564	SARS-CoV-2/Human/USA/OH-CDC-QDX23655013/2021	Illumina MiSeq	PAIRED	RT-PCR	VIRAL RNA	Severe acute respiratory syndrome coronavirus 2	Homo sapiens	ILLUMINA	2021-04-05	United States	North America	50	1577.05	1418	0.988998	47158578
SRR14393398	PRJNA716985	AMPLICON	SAMN18970889	SRX10745563	SARS-CoV-2/Human/USA/OH-CDC-QDX23655012/2021	Illumina MiSeq	PAIRED	RT-PCR	VIRAL RNA	Severe acute respiratory syndrome coronavirus 2	Homo sapiens	ILLUMINA	2021-04-05	United States	North America	49	1096.09	942	0.995318	32776322
SRR14393399	PRJNA716985	AMPLICON	SAMN18970940	SRX10745562	SARS-CoV-2/Human/USA/MN-CDC-QDX23655008/2021	Illumina MiSeq	PAIRED	RT-PCR	VIRAL RNA	Severe acute respiratory syndrome coronavirus 2	Homo sapiens	ILLUMINA	2021-04-05	United States	North America	29	769.679	576	0.950005	23015722
SRR14393400	PRJNA716985	AMPLICON	SAMN18970941	SRX10745561	SARS-CoV-2/Human/USA/MN-CDC-QDX23655004/2021	Illumina MiSeq	PAIRED	RT-PCR	VIRAL RNA	Severe acute respiratory syndrome coronavirus 2	Homo sapiens	ILLUMINA	2021-04-05	United States	North America	52	1239.28	1107	0.995318	37058054
SRR14393401	PRJNA716985	AMPLICON	SAMN18970942	SRX10745560	SARS-CoV-2/Human/USA/MN-CDC-QDX23655001/2021	Illumina MiSeq	PAIRED	RT-PCR	VIRAL RNA	Severe acute respiratory syndrome coronavirus 2	Homo sapiens	ILLUMINA	2021-04-05	United States	North America	31	1406.05	1246	0.995954	42045014
SRR14393402	PRJNA716985	AMPLICON	SAMN18970890	SRX10745559	SARS-CoV-2/Human/USA/OH-CDC-QDX23654998/2021	Illumina MiSeq	PAIRED	RT-PCR	VIRAL RNA	Severe acute respiratory syndrome coronavirus 2	Homo sapiens	ILLUMINA	2021-04-05	United States	North America	34	1110.84	991	0.995954	33217499
SRR14393403	PRJNA716985	AMPLICON	SAMN18971411	SRX10745558	SARS-CoV-2/Human/USA/CA-CDC-QDX23761629/2021	Illumina MiSeq	PAIRED	RT-PCR	VIRAL RNA	Severe acute respiratory syndrome coronavirus 2	Homo sapiens	ILLUMINA	2021-04-05	United States	North America	44	741.155	624	0.949336	22162748
SRR14393404	PRJNA716985	AMPLICON	SAMN18971412	SRX10745557	SARS-CoV-2/Human/USA/CA-CDC-QDX23761625/2021	Illumina MiSeq	PAIRED	RT-PCR	VIRAL RNA	Severe acute respiratory syndrome coronavirus 2	Homo sapiens	ILLUMINA	2021-04-05	United States	North America	32	442.855	391	0.926395	13242706
SRR14393405	PRJNA716985	AMPLICON	SAMN18971413	SRX10745556	SARS-CoV-2/Human/USA/CA-CDC-QDX23761623/2021	Illumina MiSeq	PAIRED	RT-PCR	VIRAL RNA	Severe acute respiratory syndrome coronavirus 2	Homo sapiens	ILLUMINA	2021-04-05	United States	North America	33	743.727	626	0.985955	22239656
SRR14393406	PRJNA716985	AMPLICON	SAMN18971414	SRX10745555	SARS-CoV-2/Human/USA/CA-CDC-QDX23761621/2021	Illumina MiSeq	PAIRED	RT-PCR	VIRAL RNA	Severe acute respiratory syndrome coronavirus 2	Homo sapiens	ILLUMINA	2021-04-05	United States	North America	49	619.354	529	0.995318	18520542
SRR14393407	PRJNA716985	AMPLICON	SAMN18970899	SRX10745554	SARS-CoV-2/Human/USA/NY-CDC-QDX23761619/2021	Illumina MiSeq	PAIRED	RT-PCR	VIRAL RNA	Severe acute respiratory syndrome coronavirus 2	Homo sapiens	ILLUMINA	2021-04-03	United States	North America	39	756.141	650	0.99485	22610871
SRR14393408	PRJNA716985	AMPLICON	SAMN18970916	SRX10745553	SARS-CoV-2/Human/USA/NM-CDC-QDX23761616/2021	Illumina MiSeq	PAIRED	RT-PCR	VIRAL RNA	Severe acute respiratory syndrome coronavirus 2	Homo sapiens	ILLUMINA	2021-04-05	United States	North America	28	1752.67	1507	0.995954	52410237
SRR14393409	PRJNA716985	AMPLICON	SAMN19028318	SRX10745552	SARS-CoV-2/Human/USA/GA-CDC-QDX23761614/2021	Illumina MiSeq	PAIRED	RT-PCR	VIRAL RNA	Severe acute respiratory syndrome coronavirus 2	Homo sapiens	ILLUMINA	2021-04-03	United States	North America	41	1774.51	1521	0.99485	53063278
SRR14393410	PRJNA716985	AMPLICON	SAMN18971415	SRX10745551	SARS-CoV-2/Human/USA/CA-CDC-QDX23761611/2021	Illumina MiSeq	PAIRED	RT-PCR	VIRAL RNA	Severe acute respiratory syndrome coronavirus 2	Homo sapiens	ILLUMINA	2021-04-04	United States	North America	43	673.55	574	0.986322	20141174
SRR14393411	PRJNA716985	AMPLICON	SAMN18971416	SRX10745550	SARS-CoV-2/Human/USA/CA-CDC-QDX23761609/2021	Illumina MiSeq	PAIRED	RT-PCR	VIRAL RNA	Severe acute respiratory syndrome coronavirus 2	Homo sapiens	ILLUMINA	2021-04-04	United States	North America	32	522.164	382	0.922717	15614284
SRR14393413	PRJNA716985	AMPLICON	SAMN18970511	SRX10745548	SARS-CoV-2/Human/USA/TX-CDC-QDX23761593/2021	Illumina MiSeq	PAIRED	RT-PCR	VIRAL RNA	Severe acute respiratory syndrome coronavirus 2	Homo sapiens	ILLUMINA	2021-04-03	United States	North America	45	443.92	397	0.97512	13274548
SRR14393414	PRJNA716985	AMPLICON	SAMN18971418	SRX10745547	SARS-CoV-2/Human/USA/CA-CDC-QDX23761584/2021	Illumina MiSeq	PAIRED	RT-PCR	VIRAL RNA	Severe acute respiratory syndrome coronavirus 2	Homo sapiens	ILLUMINA	2021-04-03	United States	North America	44	2006	1562	0.995318	59985467
SRR14393415	PRJNA716985	AMPLICON	SAMN18970948	SRX10745546	SARS-CoV-2/Human/USA/MA-CDC-QDX23760843/2021	Illumina MiSeq	PAIRED	RT-PCR	VIRAL RNA	Severe acute respiratory syndrome coronavirus 2	Homo sapiens	ILLUMINA	2021-04-07	United States	North America	53	1767.22	1626	0.989834	52845196
SRR14393416	PRJNA716985	AMPLICON	SAMN18971192	SRX10745545	SARS-CoV-2/Human/USA/CT-CDC-QDX23760841/2021	Illumina MiSeq	PAIRED	RT-PCR	VIRAL RNA	Severe acute respiratory syndrome coronavirus 2	Homo sapiens	ILLUMINA	2021-04-06	United States	North America	42	1772.21	1566	0.995318	52994536
SRR14393418	PRJNA716985	AMPLICON	SAMN18970582	SRX10745543	SARS-CoV-2/Human/USA/RI-CDC-QDX23760837/2021	Illumina MiSeq	PAIRED	RT-PCR	VIRAL RNA	Severe acute respiratory syndrome coronavirus 2	Homo sapiens	ILLUMINA	2021-04-06	United States	North America	47	2475.37	2039	0.989834	74021132
SRR14393419	PRJNA716985	AMPLICON	SAMN18971193	SRX10745542	SARS-CoV-2/Human/USA/CT-CDC-QDX23760836/2021	Illumina MiSeq	PAIRED	RT-PCR	VIRAL RNA	Severe acute respiratory syndrome coronavirus 2	Homo sapiens	ILLUMINA	2021-04-06	United States	North America	32	1862.63	1699	0.979734	55698128
SRR14393420	PRJNA716985	AMPLICON	SAMN18971194	SRX10745541	SARS-CoV-2/Human/USA/CT-CDC-QDX23760834/2021	Illumina MiSeq	PAIRED	RT-PCR	VIRAL RNA	Severe acute respiratory syndrome coronavirus 2	Homo sapiens	ILLUMINA	2021-04-06	United States	North America	32	2453.34	2164	0.995619	73362162
SRR14393421	PRJNA716985	AMPLICON	SAMN18971195	SRX10745540	SARS-CoV-2/Human/USA/CT-CDC-QDX23760833/2021	Illumina MiSeq	PAIRED	RT-PCR	VIRAL RNA	Severe acute respiratory syndrome coronavirus 2	Homo sapiens	ILLUMINA	2021-04-06	United States	North America	44	1021.61	751	0.98154	30549153
SRR14393422	PRJNA716985	AMPLICON	SAMN18971196	SRX10745539	SARS-CoV-2/Human/USA/CT-CDC-QDX23760832/2021	Illumina MiSeq	PAIRED	RT-PCR	VIRAL RNA	Severe acute respiratory syndrome coronavirus 2	Homo sapiens	ILLUMINA	2021-04-06	United States	North America	26	1876.45	919	0.964452	56111389
SRR14393423	PRJNA716985	AMPLICON	SAMN18971197	SRX10745538	SARS-CoV-2/Human/USA/CT-CDC-QDX23760831/2021	Illumina MiSeq	PAIRED	RT-PCR	VIRAL RNA	Severe acute respiratory syndrome coronavirus 2	Homo sapiens	ILLUMINA	2021-04-06	United States	North America	54	2118.1	1823	0.995318	63337639
SRR14393424	PRJNA716985	AMPLICON	SAMN18971198	SRX10745537	SARS-CoV-2/Human/USA/CT-CDC-QDX23760829/2021	Illumina MiSeq	PAIRED	RT-PCR	VIRAL RNA	Severe acute respiratory syndrome coronavirus 2	Homo sapiens	ILLUMINA	2021-04-06	United States	North America	29	1890.15	1579	0.988797	56521171
SRR14393425	PRJNA716985	AMPLICON	SAMN18971199	SRX10745536	SARS-CoV-2/Human/USA/CT-CDC-QDX23760828/2021	Illumina MiSeq	PAIRED	RT-PCR	VIRAL RNA	Severe acute respiratory syndrome coronavirus 2	Homo sapiens	ILLUMINA	2021-04-06	United States	North America	53	1322.1	1207	0.986456	39534628
SRR14393427	PRJNA716985	AMPLICON	SAMN18971200	SRX10745534	SARS-CoV-2/Human/USA/CT-CDC-QDX23760826/2021	Illumina MiSeq	PAIRED	RT-PCR	VIRAL RNA	Severe acute respiratory syndrome coronavirus 2	Homo sapiens	ILLUMINA	2021-04-06	United States	North America	34	529.526	411	0.983279	15834407
SRR14393428	PRJNA716985	AMPLICON	SAMN18970925	SRX10745533	SARS-CoV-2/Human/USA/NH-CDC-QDX23760825/2021	Illumina MiSeq	PAIRED	RT-PCR	VIRAL RNA	Severe acute respiratory syndrome coronavirus 2	Homo sapiens	ILLUMINA	2021-04-05	United States	North America	46	2138.65	1894	0.9898	63952130
SRR14393429	PRJNA716985	AMPLICON	SAMN18971201	SRX10745532	SARS-CoV-2/Human/USA/CT-CDC-QDX23760824/2021	Illumina MiSeq	PAIRED	RT-PCR	VIRAL RNA	Severe acute respiratory syndrome coronavirus 2	Homo sapiens	ILLUMINA	2021-04-05	United States	North America	46	2009.15	1629	0.95656	60079511
SRR14393430	PRJNA716985	AMPLICON	SAMN18971202	SRX10745531	SARS-CoV-2/Human/USA/CT-CDC-QDX23760822/2021	Illumina MiSeq	PAIRED	RT-PCR	VIRAL RNA	Severe acute respiratory syndrome coronavirus 2	Homo sapiens	ILLUMINA	2021-04-05	United States	North America	46	1115.22	945	0.995318	33348311
SRR14393431	PRJNA716985	AMPLICON	SAMN18971203	SRX10745530	SARS-CoV-2/Human/USA/CT-CDC-QDX23760821/2021	Illumina MiSeq	PAIRED	RT-PCR	VIRAL RNA	Severe acute respiratory syndrome coronavirus 2	Homo sapiens	ILLUMINA	2021-04-05	United States	North America	36	2957.17	2713	0.988764	88428175
SRR14393432	PRJNA716985	AMPLICON	SAMN18971204	SRX10745529	SARS-CoV-2/Human/USA/CT-CDC-QDX23760820/2021	Illumina MiSeq	PAIRED	RT-PCR	VIRAL RNA	Severe acute respiratory syndrome coronavirus 2	Homo sapiens	ILLUMINA	2021-04-05	United States	North America	39	1400.53	1208	0.986623	41879963
SRR14393434	PRJNA716985	AMPLICON	SAMN18971206	SRX10745527	SARS-CoV-2/Human/USA/CT-CDC-QDX23760817/2021	Illumina MiSeq	PAIRED	RT-PCR	VIRAL RNA	Severe acute respiratory syndrome coronavirus 2	Homo sapiens	ILLUMINA	2021-04-05	United States	North America	37	1315.83	1199	0.995619	39347342
SRR14393435	PRJNA716985	AMPLICON	SAMN18971484	SRX10745526	SARS-CoV-2/Human/USA/AR-CDC-QDX23760286/2021	Illumina MiSeq	PAIRED	RT-PCR	VIRAL RNA	Severe acute respiratory syndrome coronavirus 2	Homo sapiens	ILLUMINA	2021-04-09	United States	North America	47	995.008	896	0.986423	29753720
SRR14393436	PRJNA716985	AMPLICON	SAMN18970954	SRX10745525	SARS-CoV-2/Human/USA/KS-CDC-QDX23760285/2021	Illumina MiSeq	PAIRED	RT-PCR	VIRAL RNA	Severe acute respiratory syndrome coronavirus 2	Homo sapiens	ILLUMINA	2021-04-09	United States	North America	52	1188.59	1006	0.979701	35542544
SRR14393438	PRJNA716985	AMPLICON	SAMN18970956	SRX10745523	SARS-CoV-2/Human/USA/KS-CDC-QDX23760281/2021	Illumina MiSeq	PAIRED	RT-PCR	VIRAL RNA	Severe acute respiratory syndrome coronavirus 2	Homo sapiens	ILLUMINA	2021-04-08	United States	North America	41	740.007	612	0.940173	22128417
SRR14393439	PRJNA716985	AMPLICON	SAMN18970957	SRX10745522	SARS-CoV-2/Human/USA/KS-CDC-QDX23760279/2021	Illumina MiSeq	PAIRED	RT-PCR	VIRAL RNA	Severe acute respiratory syndrome coronavirus 2	Homo sapiens	ILLUMINA	2021-04-08	United States	North America	43	1590.12	1359	0.995318	47549252
SRR14393440	PRJNA716985	AMPLICON	SAMN18970958	SRX10745521	SARS-CoV-2/Human/USA/KS-CDC-QDX23760278/2021	Illumina MiSeq	PAIRED	RT-PCR	VIRAL RNA	Severe acute respiratory syndrome coronavirus 2	Homo sapiens	ILLUMINA	2021-04-08	United States	North America	46	1310.48	1160	0.995318	39187370
SRR14393441	PRJNA716985	AMPLICON	SAMN18970959	SRX10745520	SARS-CoV-2/Human/USA/KS-CDC-QDX23760276/2021	Illumina MiSeq	PAIRED	RT-PCR	VIRAL RNA	Severe acute respiratory syndrome coronavirus 2	Homo sapiens	ILLUMINA	2021-04-08	United States	North America	45	1840.11	1523	0.995318	55024781
SRR14393442	PRJNA716985	AMPLICON	SAMN18970960	SRX10745519	SARS-CoV-2/Human/USA/KS-CDC-QDX23760274/2021	Illumina MiSeq	PAIRED	RT-PCR	VIRAL RNA	Severe acute respiratory syndrome coronavirus 2	Homo sapiens	ILLUMINA	2021-04-05	United States	North America	29	2436.86	2130	0.995954	72869324
SRR14393443	PRJNA716985	AMPLICON	SAMN18970961	SRX10745518	SARS-CoV-2/Human/USA/KS-CDC-QDX23760273/2021	Illumina MiSeq	PAIRED	RT-PCR	VIRAL RNA	Severe acute respiratory syndrome coronavirus 2	Homo sapiens	ILLUMINA	2021-04-07	United States	North America	36	1121.97	946	0.968297	33550278
SRR14393445	PRJNA716985	AMPLICON	SAMN18970963	SRX10745516	SARS-CoV-2/Human/USA/KS-CDC-QDX23760268/2021	Illumina MiSeq	PAIRED	RT-PCR	VIRAL RNA	Severe acute respiratory syndrome coronavirus 2	Homo sapiens	ILLUMINA	2021-04-07	United States	North America	35	1116.91	735	0.936896	33399056
SRR14393446	PRJNA716985	AMPLICON	SAMN18970964	SRX10745515	SARS-CoV-2/Human/USA/KS-CDC-QDX23760267/2021	Illumina MiSeq	PAIRED	RT-PCR	VIRAL RNA	Severe acute respiratory syndrome coronavirus 2	Homo sapiens	ILLUMINA	2021-04-07	United States	North America	47	830.644	685	0.96492	24838735
SRR14393447	PRJNA716985	AMPLICON	SAMN18970639	SRX10745514	SARS-CoV-2/Human/USA/PA-CDC-QDX23760266/2021	Illumina MiSeq	PAIRED	RT-PCR	VIRAL RNA	Severe acute respiratory syndrome coronavirus 2	Homo sapiens	ILLUMINA	2021-04-09	United States	North America	46	1057.87	942	0.991272	31633545
SRR14393448	PRJNA716985	AMPLICON	SAMN18970640	SRX10745513	SARS-CoV-2/Human/USA/PA-CDC-QDX23760264/2021	Illumina MiSeq	PAIRED	RT-PCR	VIRAL RNA	Severe acute respiratory syndrome coronavirus 2	Homo sapiens	ILLUMINA	2021-04-09	United States	North America	50	3181.27	2819	0.995318	95129461
SRR14393451	PRJNA716985	AMPLICON	SAMN18970643	SRX10745510	SARS-CoV-2/Human/USA/PA-CDC-QDX23760261/2021	Illumina MiSeq	PAIRED	RT-PCR	VIRAL RNA	Severe acute respiratory syndrome coronavirus 2	Homo sapiens	ILLUMINA	2021-04-09	United States	North America	44	1401.99	1116	0.991305	41923700
SRR14393452	PRJNA716985	AMPLICON	SAMN18970644	SRX10745509	SARS-CoV-2/Human/USA/PA-CDC-QDX23760260/2021	Illumina MiSeq	PAIRED	RT-PCR	VIRAL RNA	Severe acute respiratory syndrome coronavirus 2	Homo sapiens	ILLUMINA	2021-04-09	United States	North America	47	1132.18	886	0.995318	33855571
SRR14393453	PRJNA716985	AMPLICON	SAMN18970645	SRX10745508	SARS-CoV-2/Human/USA/PA-CDC-QDX23760259/2021	Illumina MiSeq	PAIRED	RT-PCR	VIRAL RNA	Severe acute respiratory syndrome coronavirus 2	Homo sapiens	ILLUMINA	2021-04-09	United States	North America	46	1125.57	958	0.995318	33658056
SRR14393454	PRJNA716985	AMPLICON	SAMN18970646	SRX10745507	SARS-CoV-2/Human/USA/PA-CDC-QDX23760258/2021	Illumina MiSeq	PAIRED	RT-PCR	VIRAL RNA	Severe acute respiratory syndrome coronavirus 2	Homo sapiens	ILLUMINA	2021-04-09	United States	North America	46	1337.5	1159	0.995318	39995346
SRR14393455	PRJNA716985	AMPLICON	SAMN18970647	SRX10745506	SARS-CoV-2/Human/USA/PA-CDC-QDX23760257/2021	Illumina MiSeq	PAIRED	RT-PCR	VIRAL RNA	Severe acute respiratory syndrome coronavirus 2	Homo sapiens	ILLUMINA	2021-04-09	United States	North America	45	1067.37	1002	0.990369	31917526
SRR14393457	PRJNA716985	AMPLICON	SAMN18970649	SRX10745504	SARS-CoV-2/Human/USA/PA-CDC-QDX23760255/2021	Illumina MiSeq	PAIRED	RT-PCR	VIRAL RNA	Severe acute respiratory syndrome coronavirus 2	Homo sapiens	ILLUMINA	2021-04-09	United States	North America	34	333.016	286	0.940575	9958174
SRR14393458	PRJNA716985	AMPLICON	SAMN18970650	SRX10745503	SARS-CoV-2/Human/USA/PA-CDC-QDX23760254/2021	Illumina MiSeq	PAIRED	RT-PCR	VIRAL RNA	Severe acute respiratory syndrome coronavirus 2	Homo sapiens	ILLUMINA	2021-04-09	United States	North America	43	1475.11	1297	0.995318	44110354
SRR14393459	PRJNA716985	AMPLICON	SAMN18970651	SRX10745502	SARS-CoV-2/Human/USA/PA-CDC-QDX23760253/2021	Illumina MiSeq	PAIRED	RT-PCR	VIRAL RNA	Severe acute respiratory syndrome coronavirus 2	Homo sapiens	ILLUMINA	2021-04-09	United States	North America	34	1051.91	925	0.995954	31455190
SRR14393460	PRJNA716985	AMPLICON	SAMN18970652	SRX10745501	SARS-CoV-2/Human/USA/PA-CDC-QDX23760252/2021	Illumina MiSeq	PAIRED	RT-PCR	VIRAL RNA	Severe acute respiratory syndrome coronavirus 2	Homo sapiens	ILLUMINA	2021-04-09	United States	North America	38	1308.15	1146	0.978497	39117531
SRR14393461	PRJNA716985	AMPLICON	SAMN18970653	SRX10745500	SARS-CoV-2/Human/USA/PA-CDC-QDX23760251/2021	Illumina MiSeq	PAIRED	RT-PCR	VIRAL RNA	Severe acute respiratory syndrome coronavirus 2	Homo sapiens	ILLUMINA	2021-04-09	United States	North America	32	1149.53	1040	0.977594	34374352
SRR14393462	PRJNA716985	AMPLICON	SAMN18970654	SRX10745499	SARS-CoV-2/Human/USA/PA-CDC-QDX23760249/2021	Illumina MiSeq	PAIRED	RT-PCR	VIRAL RNA	Severe acute respiratory syndrome coronavirus 2	Homo sapiens	ILLUMINA	2021-04-09	United States	North America	43	1004.86	859	0.995318	30048341
SRR14393463	PRJNA716985	AMPLICON	SAMN18970655	SRX10745498	SARS-CoV-2/Human/USA/PA-CDC-QDX23760248/2021	Illumina MiSeq	PAIRED	RT-PCR	VIRAL RNA	Severe acute respiratory syndrome coronavirus 2	Homo sapiens	ILLUMINA	2021-04-09	United States	North America	45	2531.09	2290	0.991305	75687328
SRR14393465	PRJNA716985	AMPLICON	SAMN18970657	SRX10745496	SARS-CoV-2/Human/USA/PA-CDC-QDX23760246/2021	Illumina MiSeq	PAIRED	RT-PCR	VIRAL RNA	Severe acute respiratory syndrome coronavirus 2	Homo sapiens	ILLUMINA	2021-04-09	United States	North America	34	1642.33	1403	0.98241	49110494
SRR14393467	PRJNA716985	AMPLICON	SAMN18970891	SRX10745494	SARS-CoV-2/Human/USA/OH-CDC-QDX23654996/2021	Illumina MiSeq	PAIRED	RT-PCR	VIRAL RNA	Severe acute respiratory syndrome coronavirus 2	Homo sapiens	ILLUMINA	2021-04-05	United States	North America	40	1393.77	1238	0.981841	41678048
SRR14393468	PRJNA716985	AMPLICON	SAMN18970892	SRX10745493	SARS-CoV-2/Human/USA/OH-CDC-QDX23654995/2021	Illumina MiSeq	PAIRED	RT-PCR	VIRAL RNA	Severe acute respiratory syndrome coronavirus 2	Homo sapiens	ILLUMINA	2021-04-05	United States	North America	48	775.719	651	0.946594	23196336
SRR14393469	PRJNA716985	AMPLICON	SAMN18970943	SRX10745492	SARS-CoV-2/Human/USA/MN-CDC-QDX23654990/2021	Illumina MiSeq	PAIRED	RT-PCR	VIRAL RNA	Severe acute respiratory syndrome coronavirus 2	Homo sapiens	ILLUMINA	2021-04-05	United States	North America	48	1054.59	908	0.995318	31535273
SRR14393470	PRJNA716985	AMPLICON	SAMN18970967	SRX10745491	SARS-CoV-2/Human/USA/IN-CDC-QDX23654976/2021	Illumina MiSeq	PAIRED	RT-PCR	VIRAL RNA	Severe acute respiratory syndrome coronavirus 2	Homo sapiens	ILLUMINA	2021-04-05	United States	North America	32	1165.14	1007	0.986791	34841176
SRR14393471	PRJNA716985	AMPLICON	SAMN18970893	SRX10745490	SARS-CoV-2/Human/USA/OH-CDC-QDX23654971/2021	Illumina MiSeq	PAIRED	RT-PCR	VIRAL RNA	Severe acute respiratory syndrome coronavirus 2	Homo sapiens	ILLUMINA	2021-04-05	United States	North America	46	1398.64	1283	0.995318	41823399
SRR14393472	PRJNA716985	AMPLICON	SAMN18970894	SRX10745489	SARS-CoV-2/Human/USA/OH-CDC-QDX23654967/2021	Illumina MiSeq	PAIRED	RT-PCR	VIRAL RNA	Severe acute respiratory syndrome coronavirus 2	Homo sapiens	ILLUMINA	2021-04-05	United States	North America	44	1280.49	1123	0.995318	38290388
SRR14393473	PRJNA716985	AMPLICON	SAMN18970895	SRX10745488	SARS-CoV-2/Human/USA/OH-CDC-QDX23654960/2021	Illumina MiSeq	PAIRED	RT-PCR	VIRAL RNA	Severe acute respiratory syndrome coronavirus 2	Homo sapiens	ILLUMINA	2021-04-04	United States	North America	43	735.059	544	0.918537	21980470
SRR14393474	PRJNA716985	AMPLICON	SAMN18970896	SRX10745487	SARS-CoV-2/Human/USA/OH-CDC-QDX23654956/2021	Illumina MiSeq	PAIRED	RT-PCR	VIRAL RNA	Severe acute respiratory syndrome coronavirus 2	Homo sapiens	ILLUMINA	2021-04-04	United States	North America	48	1493.1	1361	0.995318	44648220
SRR14393475	PRJNA716985	AMPLICON	SAMN18970968	SRX10745486	SARS-CoV-2/Human/USA/IN-CDC-QDX23654948/2021	Illumina MiSeq	PAIRED	RT-PCR	VIRAL RNA	Severe acute respiratory syndrome coronavirus 2	Homo sapiens	ILLUMINA	2021-04-05	United States	North America	24	969.603	873	0.978765	28994027
SRR14393476	PRJNA716985	AMPLICON	SAMN18970897	SRX10745485	SARS-CoV-2/Human/USA/OH-CDC-QDX23654947/2021	Illumina MiSeq	PAIRED	RT-PCR	VIRAL RNA	Severe acute respiratory syndrome coronavirus 2	Homo sapiens	ILLUMINA	2021-04-05	United States	North America	27	860.274	752	0.978765	25724776
SRR14393477	PRJNA716985	AMPLICON	SAMN18971134	SRX10745484	SARS-CoV-2/Human/USA/FL-CDC-QDX23654946/2021	Illumina MiSeq	PAIRED	RT-PCR	VIRAL RNA	Severe acute respiratory syndrome coronavirus 2	Homo sapiens	ILLUMINA	2021-04-06	United States	North America	35	1025.89	901	0.995619	30677187
SRR14393478	PRJNA716985	AMPLICON	SAMN18971135	SRX10745483	SARS-CoV-2/Human/USA/FL-CDC-QDX23654945/2021	Illumina MiSeq	PAIRED	RT-PCR	VIRAL RNA	Severe acute respiratory syndrome coronavirus 2	Homo sapiens	ILLUMINA	2021-04-06	United States	North America	45	1007.21	902	0.995318	30118519
SRR14393480	PRJNA716985	AMPLICON	SAMN18971137	SRX10745481	SARS-CoV-2/Human/USA/FL-CDC-QDX23654943/2021	Illumina MiSeq	PAIRED	RT-PCR	VIRAL RNA	Severe acute respiratory syndrome coronavirus 2	Homo sapiens	ILLUMINA	2021-04-06	United States	North America	38	1437.48	1280	0.985754	42984881
SRR14393481	PRJNA716985	AMPLICON	SAMN18971138	SRX10745480	SARS-CoV-2/Human/USA/FL-CDC-QDX23654941/2021	Illumina MiSeq	PAIRED	RT-PCR	VIRAL RNA	Severe acute respiratory syndrome coronavirus 2	Homo sapiens	ILLUMINA	2021-04-06	United States	North America	35	1119.59	987	0.982343	33478963
SRR14393482	PRJNA716985	AMPLICON	SAMN18971139	SRX10745479	SARS-CoV-2/Human/USA/FL-CDC-QDX23654940/2021	Illumina MiSeq	PAIRED	RT-PCR	VIRAL RNA	Severe acute respiratory syndrome coronavirus 2	Homo sapiens	ILLUMINA	2021-04-06	United States	North America	49	1052.23	918	0.995318	31464732
SRR14393483	PRJNA716985	AMPLICON	SAMN18971140	SRX10745478	SARS-CoV-2/Human/USA/FL-CDC-QDX23654939/2021	Illumina MiSeq	PAIRED	RT-PCR	VIRAL RNA	Severe acute respiratory syndrome coronavirus 2	Homo sapiens	ILLUMINA	2021-04-06	United States	North America	44	1430.75	1268	0.995318	42783674
SRR14393484	PRJNA716985	AMPLICON	SAMN18971141	SRX10745477	SARS-CoV-2/Human/USA/FL-CDC-QDX23654935/2021	Illumina MiSeq	PAIRED	RT-PCR	VIRAL RNA	Severe acute respiratory syndrome coronavirus 2	Homo sapiens	ILLUMINA	2021-04-06	United States	North America	34	1243.36	1122	0.995619	37180274
SRR14393485	PRJNA716985	AMPLICON	SAMN18971142	SRX10745476	SARS-CoV-2/Human/USA/FL-CDC-QDX23654932/2021	Illumina MiSeq	PAIRED	RT-PCR	VIRAL RNA	Severe acute respiratory syndrome coronavirus 2	Homo sapiens	ILLUMINA	2021-04-06	United States	North America	45	1314.07	1185	0.995318	39294683
SRR14393486	PRJNA716985	AMPLICON	SAMN18971143	SRX10745475	SARS-CoV-2/Human/USA/FL-CDC-QDX23654931/2021	Illumina MiSeq	PAIRED	RT-PCR	VIRAL RNA	Severe acute respiratory syndrome coronavirus 2	Homo sapiens	ILLUMINA	2021-04-06	United States	North America	45	1570.26	1343	0.995318	46955522
SRR14393487	PRJNA716985	AMPLICON	SAMN18971144	SRX10745474	SARS-CoV-2/Human/USA/FL-CDC-QDX23654930/2021	Illumina MiSeq	PAIRED	RT-PCR	VIRAL RNA	Severe acute respiratory syndrome coronavirus 2	Homo sapiens	ILLUMINA	2021-04-06	United States	North America	46	1059.82	920	0.991171	31691904
SRR14393488	PRJNA716985	AMPLICON	SAMN18971145	SRX10745473	SARS-CoV-2/Human/USA/FL-CDC-QDX23654929/2021	Illumina MiSeq	PAIRED	RT-PCR	VIRAL RNA	Severe acute respiratory syndrome coronavirus 2	Homo sapiens	ILLUMINA	2021-04-06	United States	North America	43	741.348	650	0.986322	22168543
SRR14393489	PRJNA716985	AMPLICON	SAMN18971146	SRX10745472	SARS-CoV-2/Human/USA/FL-CDC-QDX23654928/2021	Illumina MiSeq	PAIRED	RT-PCR	VIRAL RNA	Severe acute respiratory syndrome coronavirus 2	Homo sapiens	ILLUMINA	2021-04-06	United States	North America	51	1486.94	1334	0.995318	44464106
SRR14393490	PRJNA716985	AMPLICON	SAMN18971147	SRX10745471	SARS-CoV-2/Human/USA/FL-CDC-QDX23654927/2021	Illumina MiSeq	PAIRED	RT-PCR	VIRAL RNA	Severe acute respiratory syndrome coronavirus 2	Homo sapiens	ILLUMINA	2021-04-06	United States	North America	44	1264.23	1129	0.995318	37804291
SRR14393491	PRJNA716985	AMPLICON	SAMN18971148	SRX10745470	SARS-CoV-2/Human/USA/FL-CDC-QDX23654926/2021	Illumina MiSeq	PAIRED	RT-PCR	VIRAL RNA	Severe acute respiratory syndrome coronavirus 2	Homo sapiens	ILLUMINA	2021-04-06	United States	North America	52	966.269	825	0.995318	28894341
SRR14393492	PRJNA716985	AMPLICON	SAMN18971149	SRX10745469	SARS-CoV-2/Human/USA/FL-CDC-QDX23654922/2021	Illumina MiSeq	PAIRED	RT-PCR	VIRAL RNA	Severe acute respiratory syndrome coronavirus 2	Homo sapiens	ILLUMINA	2021-04-06	United States	North America	51	1367.38	1224	0.995318	40888793
SRR14393493	PRJNA716985	AMPLICON	SAMN18971150	SRX10745468	SARS-CoV-2/Human/USA/FL-CDC-QDX23654921/2021	Illumina MiSeq	PAIRED	RT-PCR	VIRAL RNA	Severe acute respiratory syndrome coronavirus 2	Homo sapiens	ILLUMINA	2021-04-06	United States	North America	47	1080.83	930	0.977293	32319996
SRR14393494	PRJNA716985	AMPLICON	SAMN18971151	SRX10745467	SARS-CoV-2/Human/USA/FL-CDC-QDX23654919/2021	Illumina MiSeq	PAIRED	RT-PCR	VIRAL RNA	Severe acute respiratory syndrome coronavirus 2	Homo sapiens	ILLUMINA	2021-04-06	United States	North America	49	1087.59	995	0.988028	32522133
SRR14393495	PRJNA716985	AMPLICON	SAMN18971152	SRX10745466	SARS-CoV-2/Human/USA/FL-CDC-QDX23654917/2021	Illumina MiSeq	PAIRED	RT-PCR	VIRAL RNA	Severe acute respiratory syndrome coronavirus 2	Homo sapiens	ILLUMINA	2021-04-06	United States	North America	48	1236.27	1104	0.995318	36968322
SRR14393496	PRJNA716985	AMPLICON	SAMN18971153	SRX10745465	SARS-CoV-2/Human/USA/FL-CDC-QDX23654916/2021	Illumina MiSeq	PAIRED	RT-PCR	VIRAL RNA	Severe acute respiratory syndrome coronavirus 2	Homo sapiens	ILLUMINA	2021-04-06	United States	North America	45	1247.21	1091	0.995318	37295433
SRR14393497	PRJNA716985	AMPLICON	SAMN18971154	SRX10745464	SARS-CoV-2/Human/USA/FL-CDC-QDX23654915/2021	Illumina MiSeq	PAIRED	RT-PCR	VIRAL RNA	Severe acute respiratory syndrome coronavirus 2	Homo sapiens	ILLUMINA	2021-04-06	United States	North America	48	1376.41	1232	0.995318	41158833
SRR14393498	PRJNA716985	AMPLICON	SAMN18971155	SRX10745463	SARS-CoV-2/Human/USA/FL-CDC-QDX23654914/2021	Illumina MiSeq	PAIRED	RT-PCR	VIRAL RNA	Severe acute respiratory syndrome coronavirus 2	Homo sapiens	ILLUMINA	2021-04-06	United States	North America	46	1117.55	866	0.919306	33418230
SRR14393499	PRJNA716985	AMPLICON	SAMN18971207	SRX10745462	SARS-CoV-2/Human/USA/CT-CDC-QDX23760816/2021	Illumina MiSeq	PAIRED	RT-PCR	VIRAL RNA	Severe acute respiratory syndrome coronavirus 2	Homo sapiens	ILLUMINA	2021-04-05	United States	North America	45	1311.32	1151	0.995318	39212375
SRR14393500	PRJNA716985	AMPLICON	SAMN18971208	SRX10745461	SARS-CoV-2/Human/USA/CT-CDC-QDX23760815/2021	Illumina MiSeq	PAIRED	RT-PCR	VIRAL RNA	Severe acute respiratory syndrome coronavirus 2	Homo sapiens	ILLUMINA	2021-04-05	United States	North America	28	2174.35	1970	0.989366	65019709
SRR14393501	PRJNA716985	AMPLICON	SAMN18971209	SRX10745460	SARS-CoV-2/Human/USA/CT-CDC-QDX23760814/2021	Illumina MiSeq	PAIRED	RT-PCR	VIRAL RNA	Severe acute respiratory syndrome coronavirus 2	Homo sapiens	ILLUMINA	2021-04-05	United States	North America	46	1716.51	1539	0.977929	51328923
SRR14393502	PRJNA716985	AMPLICON	SAMN18971210	SRX10745459	SARS-CoV-2/Human/USA/CT-CDC-QDX23760813/2021	Illumina MiSeq	PAIRED	RT-PCR	VIRAL RNA	Severe acute respiratory syndrome coronavirus 2	Homo sapiens	ILLUMINA	2021-04-05	United States	North America	32	1808.17	1661	0.98445	54069672
SRR14393503	PRJNA716985	AMPLICON	SAMN18971211	SRX10745458	SARS-CoV-2/Human/USA/CT-CDC-QDX23760812/2021	Illumina MiSeq	PAIRED	RT-PCR	VIRAL RNA	Severe acute respiratory syndrome coronavirus 2	Homo sapiens	ILLUMINA	2021-04-05	United States	North America	42	938.995	816	0.995318	28078761
SRR14393504	PRJNA716985	AMPLICON	SAMN18971212	SRX10745457	SARS-CoV-2/Human/USA/CT-CDC-QDX23760811/2021	Illumina MiSeq	PAIRED	RT-PCR	VIRAL RNA	Severe acute respiratory syndrome coronavirus 2	Homo sapiens	ILLUMINA	2021-04-05	United States	North America	30	1250.47	871	0.990135	37392739
SRR14393505	PRJNA716985	AMPLICON	SAMN18971213	SRX10745456	SARS-CoV-2/Human/USA/CT-CDC-QDX23760810/2021	Illumina MiSeq	PAIRED	RT-PCR	VIRAL RNA	Severe acute respiratory syndrome coronavirus 2	Homo sapiens	ILLUMINA	2021-04-05	United States	North America	36	1714.11	1575	0.977661	51256890
SRR14393507	PRJNA716985	AMPLICON	SAMN18971215	SRX10745454	SARS-CoV-2/Human/USA/CT-CDC-QDX23760807/2021	Illumina MiSeq	PAIRED	RT-PCR	VIRAL RNA	Severe acute respiratory syndrome coronavirus 2	Homo sapiens	ILLUMINA	2021-04-05	United States	North America	47	709.347	608	0.978932	21211592
SRR14393508	PRJNA716985	AMPLICON	SAMN18971216	SRX10745453	SARS-CoV-2/Human/USA/CT-CDC-QDX23760806/2021	Illumina MiSeq	PAIRED	RT-PCR	VIRAL RNA	Severe acute respiratory syndrome coronavirus 2	Homo sapiens	ILLUMINA	2021-04-05	United States	North America	40	1229.94	1123	0.985286	36779029
SRR14393510	PRJNA716985	AMPLICON	SAMN18971218	SRX10745451	SARS-CoV-2/Human/USA/CT-CDC-QDX23760804/2021	Illumina MiSeq	PAIRED	RT-PCR	VIRAL RNA	Severe acute respiratory syndrome coronavirus 2	Homo sapiens	ILLUMINA	2021-04-05	United States	North America	29	619.402	540	0.980738	18521972
SRR14393511	PRJNA716985	AMPLICON	SAMN18971219	SRX10745450	SARS-CoV-2/Human/USA/CT-CDC-QDX23760803/2021	Illumina MiSeq	PAIRED	RT-PCR	VIRAL RNA	Severe acute respiratory syndrome coronavirus 2	Homo sapiens	ILLUMINA	2021-04-05	United States	North America	45	3209.45	2976	0.995318	95972271
SRR14393512	PRJNA716985	AMPLICON	SAMN18971220	SRX10745449	SARS-CoV-2/Human/USA/CT-CDC-QDX23760802/2021	Illumina MiSeq	PAIRED	RT-PCR	VIRAL RNA	Severe acute respiratory syndrome coronavirus 2	Homo sapiens	ILLUMINA	2021-04-05	United States	North America	48	2001.5	1700	0.978932	59850731
SRR14393514	PRJNA716985	AMPLICON	SAMN18971222	SRX10745447	SARS-CoV-2/Human/USA/CT-CDC-QDX23760800/2021	Illumina MiSeq	PAIRED	RT-PCR	VIRAL RNA	Severe acute respiratory syndrome coronavirus 2	Homo sapiens	ILLUMINA	2021-04-05	United States	North America	42	2724.52	2425	0.995318	81471432
SRR14393515	PRJNA716985	AMPLICON	SAMN18971223	SRX10745446	SARS-CoV-2/Human/USA/CT-CDC-QDX23760797/2021	Illumina MiSeq	PAIRED	RT-PCR	VIRAL RNA	Severe acute respiratory syndrome coronavirus 2	Homo sapiens	ILLUMINA	2021-04-05	United States	North America	51	1960.57	1679	0.989132	58626953
SRR14393516	PRJNA716985	AMPLICON	SAMN18971224	SRX10745445	SARS-CoV-2/Human/USA/CT-CDC-QDX23760796/2021	Illumina MiSeq	PAIRED	RT-PCR	VIRAL RNA	Severe acute respiratory syndrome coronavirus 2	Homo sapiens	ILLUMINA	2021-04-05	United States	North America	42	2212.15	2001	0.995318	66149835
SRR14393517	PRJNA716985	AMPLICON	SAMN18971225	SRX10745444	SARS-CoV-2/Human/USA/CT-CDC-QDX23760794/2021	Illumina MiSeq	PAIRED	RT-PCR	VIRAL RNA	Severe acute respiratory syndrome coronavirus 2	Homo sapiens	ILLUMINA	2021-04-05	United States	North America	27	1261	883	0.965187	37707589
SRR14393518	PRJNA716985	AMPLICON	SAMN18971226	SRX10745443	SARS-CoV-2/Human/USA/CT-CDC-QDX23760793/2021	Illumina MiSeq	PAIRED	RT-PCR	VIRAL RNA	Severe acute respiratory syndrome coronavirus 2	Homo sapiens	ILLUMINA	2021-04-05	United States	North America	35	1037.36	950	0.990101	31020186
SRR14393520	PRJNA716985	AMPLICON	SAMN18971262	SRX10745441	SARS-CoV-2/Human/USA/CT-CDC-QDX23760791/2021	Illumina MiSeq	PAIRED	RT-PCR	VIRAL RNA	Severe acute respiratory syndrome coronavirus 2	Homo sapiens	ILLUMINA	2021-04-05	United States	North America	40	2632.35	2190	0.99485	78715232
SRR14393521	PRJNA716985	AMPLICON	SAMN18971263	SRX10745440	SARS-CoV-2/Human/USA/CT-CDC-QDX23760789/2021	Illumina MiSeq	PAIRED	RT-PCR	VIRAL RNA	Severe acute respiratory syndrome coronavirus 2	Homo sapiens	ILLUMINA	2021-04-05	United States	North America	44	2689.98	2435	0.995318	80438390
SRR14393522	PRJNA716985	AMPLICON	SAMN18971264	SRX10745439	SARS-CoV-2/Human/USA/CT-CDC-QDX23760788/2021	Illumina MiSeq	PAIRED	RT-PCR	VIRAL RNA	Severe acute respiratory syndrome coronavirus 2	Homo sapiens	ILLUMINA	2021-04-05	United States	North America	32	1598.66	1427	0.982343	47804790
SRR14393523	PRJNA716985	AMPLICON	SAMN18971265	SRX10745438	SARS-CoV-2/Human/USA/CT-CDC-QDX23760787/2021	Illumina MiSeq	PAIRED	RT-PCR	VIRAL RNA	Severe acute respiratory syndrome coronavirus 2	Homo sapiens	ILLUMINA	2021-04-05	United States	North America	30	631.479	548	0.988028	18883107
SRR14393524	PRJNA716985	AMPLICON	SAMN18971266	SRX10745437	SARS-CoV-2/Human/USA/CT-CDC-QDX23760786/2021	Illumina MiSeq	PAIRED	RT-PCR	VIRAL RNA	Severe acute respiratory syndrome coronavirus 2	Homo sapiens	ILLUMINA	2021-04-05	United States	North America	51	1555.13	1379	0.989834	46503150
SRR14393526	PRJNA716985	AMPLICON	SAMN18971268	SRX10745435	SARS-CoV-2/Human/USA/CT-CDC-QDX23760784/2021	Illumina MiSeq	PAIRED	RT-PCR	VIRAL RNA	Severe acute respiratory syndrome coronavirus 2	Homo sapiens	ILLUMINA	2021-04-05	United States	North America	46	1699.53	1526	0.972846	50821116
SRR14393527	PRJNA716985	AMPLICON	SAMN18971269	SRX10745434	SARS-CoV-2/Human/USA/CT-CDC-QDX23760782/2021	Illumina MiSeq	PAIRED	RT-PCR	VIRAL RNA	Severe acute respiratory syndrome coronavirus 2	Homo sapiens	ILLUMINA	2021-04-05	United States	North America	39	1734.95	1611	0.988764	51880344
SRR14393528	PRJNA716985	AMPLICON	SAMN18971270	SRX10745433	SARS-CoV-2/Human/USA/CT-CDC-QDX23760781/2021	Illumina MiSeq	PAIRED	RT-PCR	VIRAL RNA	Severe acute respiratory syndrome coronavirus 2	Homo sapiens	ILLUMINA	2021-04-05	United States	North America	32	966.012	879	0.977929	28886654
SRR14393529	PRJNA716985	AMPLICON	SAMN18970906	SRX10745432	SARS-CoV-2/Human/USA/NV-CDC-QDX23760779/2021	Illumina MiSeq	PAIRED	RT-PCR	VIRAL RNA	Severe acute respiratory syndrome coronavirus 2	Homo sapiens	ILLUMINA	2021-04-06	United States	North America	35	1941.51	1750	0.990469	58056853
SRR14393530	PRJNA716985	AMPLICON	SAMN18970978	SRX10745431	SARS-CoV-2/Human/USA/FL-CDC-QDX23760778/2021	Illumina MiSeq	PAIRED	RT-PCR	VIRAL RNA	Severe acute respiratory syndrome coronavirus 2	Homo sapiens	ILLUMINA	2021-04-10	United States	North America	49	1278.27	1087	0.978932	38224055
SRR14393531	PRJNA716985	AMPLICON	SAMN18971156	SRX10745430	SARS-CoV-2/Human/USA/FL-CDC-QDX23654913/2021	Illumina MiSeq	PAIRED	RT-PCR	VIRAL RNA	Severe acute respiratory syndrome coronavirus 2	Homo sapiens	ILLUMINA	2021-04-06	United States	North America	50	1271.71	1065	0.995318	38027849
SRR14393532	PRJNA716985	AMPLICON	SAMN18971157	SRX10745429	SARS-CoV-2/Human/USA/FL-CDC-QDX23654912/2021	Illumina MiSeq	PAIRED	RT-PCR	VIRAL RNA	Severe acute respiratory syndrome coronavirus 2	Homo sapiens	ILLUMINA	2021-04-06	United States	North America	48	884.418	758	0.995318	26446753
SRR14393533	PRJNA716985	AMPLICON	SAMN18971158	SRX10745428	SARS-CoV-2/Human/USA/FL-CDC-QDX23654910/2021	Illumina MiSeq	PAIRED	RT-PCR	VIRAL RNA	Severe acute respiratory syndrome coronavirus 2	Homo sapiens	ILLUMINA	2021-04-06	United States	North America	29	1269.82	1067	0.965555	37971510
SRR14393534	PRJNA716985	AMPLICON	SAMN18971159	SRX10745427	SARS-CoV-2/Human/USA/FL-CDC-QDX23654907/2021	Illumina MiSeq	PAIRED	RT-PCR	VIRAL RNA	Severe acute respiratory syndrome coronavirus 2	Homo sapiens	ILLUMINA	2021-04-06	United States	North America	44	1215	1043	0.992275	36332058
SRR14393535	PRJNA716985	AMPLICON	SAMN18967662	SRX10746086	SARS-CoV-2/Human/USA/OH-CDC-QDX23654986/2021	Illumina MiSeq	PAIRED	RT-PCR	VIRAL RNA	Severe acute respiratory syndrome coronavirus 2	Homo sapiens	ILLUMINA	2021-04-05	United States	North America	33	1380.13	1155	0.981273	41270030
SRR14393536	PRJNA716985	AMPLICON	SAMN18967796	SRX10746085	SARS-CoV-2/Human/USA/MN-CDC-QDX23654985/2021	Illumina MiSeq	PAIRED	RT-PCR	VIRAL RNA	Severe acute respiratory syndrome coronavirus 2	Homo sapiens	ILLUMINA	2021-04-05	United States	North America	38	1624.09	1429	0.958432	48565233
SRR14393537	PRJNA716985	AMPLICON	SAMN18967797	SRX10746084	SARS-CoV-2/Human/USA/MN-CDC-QDX23654984/2021	Illumina MiSeq	PAIRED	RT-PCR	VIRAL RNA	Severe acute respiratory syndrome coronavirus 2	Homo sapiens	ILLUMINA	2021-04-05	United States	North America	48	2238.87	2029	0.988463	66949029
SRR14393538	PRJNA716985	AMPLICON	SAMN18967663	SRX10746083	SARS-CoV-2/Human/USA/OH-CDC-QDX23654983/2021	Illumina MiSeq	PAIRED	RT-PCR	VIRAL RNA	Severe acute respiratory syndrome coronavirus 2	Homo sapiens	ILLUMINA	2021-04-05	United States	North America	30	952.211	850	0.978163	28473965
SRR14393539	PRJNA716985	AMPLICON	SAMN18967664	SRX10746082	SARS-CoV-2/Human/USA/OH-CDC-QDX23654982/2021	Illumina MiSeq	PAIRED	RT-PCR	VIRAL RNA	Severe acute respiratory syndrome coronavirus 2	Homo sapiens	ILLUMINA	2021-04-05	United States	North America	29	741.585	661	0.995954	22175605
SRR14393540	PRJNA716985	AMPLICON	SAMN18967798	SRX10746081	SARS-CoV-2/Human/USA/MN-CDC-QDX23654981/2021	Illumina MiSeq	PAIRED	RT-PCR	VIRAL RNA	Severe acute respiratory syndrome coronavirus 2	Homo sapiens	ILLUMINA	2021-04-05	United States	North America	46	1768.09	1537	0.995318	52871310
SRR14393541	PRJNA716985	AMPLICON	SAMN18967799	SRX10746080	SARS-CoV-2/Human/USA/MN-CDC-QDX23654980/2021	Illumina MiSeq	PAIRED	RT-PCR	VIRAL RNA	Severe acute respiratory syndrome coronavirus 2	Homo sapiens	ILLUMINA	2021-04-05	United States	North America	38	959.147	831	0.986991	28681383
SRR14393542	PRJNA716985	AMPLICON	SAMN18967914	SRX10746079	SARS-CoV-2/Human/USA/IN-CDC-QDX23654978/2021	Illumina MiSeq	PAIRED	RT-PCR	VIRAL RNA	Severe acute respiratory syndrome coronavirus 2	Homo sapiens	ILLUMINA	2021-04-05	United States	North America	44	1744.92	1543	0.995318	52178482
SRR14393543	PRJNA716985	AMPLICON	SAMN18967915	SRX10746078	SARS-CoV-2/Human/USA/IN-CDC-QDX23654977/2021	Illumina MiSeq	PAIRED	RT-PCR	VIRAL RNA	Severe acute respiratory syndrome coronavirus 2	Homo sapiens	ILLUMINA	2021-04-05	United States	North America	31	1503.15	1307	0.991506	44948626
SRR14393544	PRJNA716985	AMPLICON	SAMN18967665	SRX10746077	SARS-CoV-2/Human/USA/OH-CDC-QDX23654975/2021	Illumina MiSeq	PAIRED	RT-PCR	VIRAL RNA	Severe acute respiratory syndrome coronavirus 2	Homo sapiens	ILLUMINA	2021-04-05	United States	North America	44	1483.09	1339	0.995318	44348727
SRR14393545	PRJNA716985	AMPLICON	SAMN18967666	SRX10746076	SARS-CoV-2/Human/USA/OH-CDC-QDX23654974/2021	Illumina MiSeq	PAIRED	RT-PCR	VIRAL RNA	Severe acute respiratory syndrome coronavirus 2	Homo sapiens	ILLUMINA	2021-04-04	United States	North America	49	1050.95	941	0.995318	31426547
SRR14393546	PRJNA716985	AMPLICON	SAMN18967667	SRX10746075	SARS-CoV-2/Human/USA/OH-CDC-QDX23654973/2021	Illumina MiSeq	PAIRED	RT-PCR	VIRAL RNA	Severe acute respiratory syndrome coronavirus 2	Homo sapiens	ILLUMINA	2021-04-05	United States	North America	44	1389.49	1194	0.989132	41550009
SRR14393547	PRJNA716985	AMPLICON	SAMN18967668	SRX10746074	SARS-CoV-2/Human/USA/OH-CDC-QDX23654972/2021	Illumina MiSeq	PAIRED	RT-PCR	VIRAL RNA	Severe acute respiratory syndrome coronavirus 2	Homo sapiens	ILLUMINA	2021-04-04	United States	North America	49	2392.98	2112	0.995318	71557411
SRR14393548	PRJNA716985	AMPLICON	SAMN18967669	SRX10746073	SARS-CoV-2/Human/USA/OH-CDC-QDX23654970/2021	Illumina MiSeq	PAIRED	RT-PCR	VIRAL RNA	Severe acute respiratory syndrome coronavirus 2	Homo sapiens	ILLUMINA	2021-04-04	United States	North America	37	1048.48	874	0.985754	31352728
SRR14393549	PRJNA716985	AMPLICON	SAMN18967670	SRX10746072	SARS-CoV-2/Human/USA/OH-CDC-QDX23654969/2021	Illumina MiSeq	PAIRED	RT-PCR	VIRAL RNA	Severe acute respiratory syndrome coronavirus 2	Homo sapiens	ILLUMINA	2021-04-04	United States	North America	33	727.586	646	0.995954	21757003
SRR14393550	PRJNA716985	AMPLICON	SAMN18967671	SRX10746071	SARS-CoV-2/Human/USA/OH-CDC-QDX23654968/2021	Illumina MiSeq	PAIRED	RT-PCR	VIRAL RNA	Severe acute respiratory syndrome coronavirus 2	Homo sapiens	ILLUMINA	2021-04-04	United States	North America	47	658.972	567	0.969368	19705251
SRR14393551	PRJNA716985	AMPLICON	SAMN18968092	SRX10746070	SARS-CoV-2/Human/USA/CA-CDC-QDX23654556/2021	Illumina MiSeq	PAIRED	RT-PCR	VIRAL RNA	Severe acute respiratory syndrome coronavirus 2	Homo sapiens	ILLUMINA	2021-04-07	United States	North America	43	791.298	584	0.932716	23662183
SRR14393552	PRJNA716985	AMPLICON	SAMN18968093	SRX10746069	SARS-CoV-2/Human/USA/CA-CDC-QDX23654555/2021	Illumina MiSeq	PAIRED	RT-PCR	VIRAL RNA	Severe acute respiratory syndrome coronavirus 2	Homo sapiens	ILLUMINA	2021-04-07	United States	North America	48	734.707	643	0.995318	21969934
SRR14393553	PRJNA716985	AMPLICON	SAMN18968094	SRX10746068	SARS-CoV-2/Human/USA/CA-CDC-QDX23654554/2021	Illumina MiSeq	PAIRED	RT-PCR	VIRAL RNA	Severe acute respiratory syndrome coronavirus 2	Homo sapiens	ILLUMINA	2021-04-07	United States	North America	47	745.11	620	0.995318	22281011
SRR14393554	PRJNA716985	AMPLICON	SAMN18968095	SRX10746067	SARS-CoV-2/Human/USA/CA-CDC-QDX23654552/2021	Illumina MiSeq	PAIRED	RT-PCR	VIRAL RNA	Severe acute respiratory syndrome coronavirus 2	Homo sapiens	ILLUMINA	2021-04-06	United States	North America	49	938.684	850	0.995318	28069481
SRR14393555	PRJNA716985	AMPLICON	SAMN18968096	SRX10746066	SARS-CoV-2/Human/USA/CA-CDC-QDX23654551/2021	Illumina MiSeq	PAIRED	RT-PCR	VIRAL RNA	Severe acute respiratory syndrome coronavirus 2	Homo sapiens	ILLUMINA	2021-04-06	United States	North America	42	857.04	776	0.995519	25628068
SRR14393556	PRJNA716985	AMPLICON	SAMN18968097	SRX10746065	SARS-CoV-2/Human/USA/CA-CDC-QDX23654549/2021	Illumina MiSeq	PAIRED	RT-PCR	VIRAL RNA	Severe acute respiratory syndrome coronavirus 2	Homo sapiens	ILLUMINA	2021-04-06	United States	North America	34	805.109	723	0.97823	24075169
SRR14393557	PRJNA716985	AMPLICON	SAMN18968098	SRX10746064	SARS-CoV-2/Human/USA/CA-CDC-QDX23654548/2021	Illumina MiSeq	PAIRED	RT-PCR	VIRAL RNA	Severe acute respiratory syndrome coronavirus 2	Homo sapiens	ILLUMINA	2021-04-06	United States	North America	36	1674.55	1495	0.99495	50074172
SRR14393558	PRJNA716985	AMPLICON	SAMN18968099	SRX10746063	SARS-CoV-2/Human/USA/CA-CDC-QDX23654546/2021	Illumina MiSeq	PAIRED	RT-PCR	VIRAL RNA	Severe acute respiratory syndrome coronavirus 2	Homo sapiens	ILLUMINA	2021-04-06	United States	North America	45	808.548	689	0.99485	24178009
SRR14393559	PRJNA716985	AMPLICON	SAMN18971486	SRX10746062	SARS-CoV-2/Human/USA/CA-CDC-QDX23654544/2021	Illumina MiSeq	PAIRED	RT-PCR	VIRAL RNA	Severe acute respiratory syndrome coronavirus 2	Homo sapiens	ILLUMINA	2021-04-06	United States	North America	42	965.351	874	0.995318	28866887
SRR14393560	PRJNA716985	AMPLICON	SAMN18971487	SRX10746061	SARS-CoV-2/Human/USA/CA-CDC-QDX23654543/2021	Illumina MiSeq	PAIRED	RT-PCR	VIRAL RNA	Severe acute respiratory syndrome coronavirus 2	Homo sapiens	ILLUMINA	2021-04-06	United States	North America	32	1292.74	1150	0.986791	38656792
SRR14393561	PRJNA716985	AMPLICON	SAMN18971488	SRX10746060	SARS-CoV-2/Human/USA/CA-CDC-QDX23654542/2021	Illumina MiSeq	PAIRED	RT-PCR	VIRAL RNA	Severe acute respiratory syndrome coronavirus 2	Homo sapiens	ILLUMINA	2021-04-06	United States	North America	32	1260.07	1085	0.978865	37679774
SRR14393562	PRJNA716985	AMPLICON	SAMN18971489	SRX10746059	SARS-CoV-2/Human/USA/CA-CDC-QDX23654539/2021	Illumina MiSeq	PAIRED	RT-PCR	VIRAL RNA	Severe acute respiratory syndrome coronavirus 2	Homo sapiens	ILLUMINA	2021-04-05	United States	North America	51	1009.09	867	0.984851	30174938
SRR14393563	PRJNA716985	AMPLICON	SAMN18971490	SRX10746058	SARS-CoV-2/Human/USA/CA-CDC-QDX23654538/2021	Illumina MiSeq	PAIRED	RT-PCR	VIRAL RNA	Severe acute respiratory syndrome coronavirus 2	Homo sapiens	ILLUMINA	2021-04-05	United States	North America	46	1626.15	1439	0.970204	48626903
SRR14393564	PRJNA716985	AMPLICON	SAMN18971491	SRX10746057	SARS-CoV-2/Human/USA/CA-CDC-QDX23654534/2021	Illumina MiSeq	PAIRED	RT-PCR	VIRAL RNA	Severe acute respiratory syndrome coronavirus 2	Homo sapiens	ILLUMINA	2021-04-05	United States	North America	25	1246.66	1060	0.986523	37278909
SRR14393565	PRJNA716985	AMPLICON	SAMN18971492	SRX10746056	SARS-CoV-2/Human/USA/CA-CDC-QDX23654533/2021	Illumina MiSeq	PAIRED	RT-PCR	VIRAL RNA	Severe acute respiratory syndrome coronavirus 2	Homo sapiens	ILLUMINA	2021-04-05	United States	North America	38	1311.39	1139	0.986356	39214408
SRR14393566	PRJNA716985	AMPLICON	SAMN18971493	SRX10746055	SARS-CoV-2/Human/USA/CA-CDC-QDX23654532/2021	Illumina MiSeq	PAIRED	RT-PCR	VIRAL RNA	Severe acute respiratory syndrome coronavirus 2	Homo sapiens	ILLUMINA	2021-04-05	United States	North America	49	1368.4	1191	0.995285	40919252
SRR14393568	PRJNA716985	AMPLICON	SAMN18971495	SRX10746053	SARS-CoV-2/Human/USA/CA-CDC-QDX23654530/2021	Illumina MiSeq	PAIRED	RT-PCR	VIRAL RNA	Severe acute respiratory syndrome coronavirus 2	Homo sapiens	ILLUMINA	2021-04-05	United States	North America	37	1577.42	1373	0.977059	47169597
SRR14393569	PRJNA716985	AMPLICON	SAMN18971496	SRX10746052	SARS-CoV-2/Human/USA/CA-CDC-QDX23654529/2021	Illumina MiSeq	PAIRED	RT-PCR	VIRAL RNA	Severe acute respiratory syndrome coronavirus 2	Homo sapiens	ILLUMINA	2021-04-05	United States	North America	42	1184.13	1058	0.962245	35409188
SRR14393570	PRJNA716985	AMPLICON	SAMN18971497	SRX10746051	SARS-CoV-2/Human/USA/CA-CDC-QDX23654528/2021	Illumina MiSeq	PAIRED	RT-PCR	VIRAL RNA	Severe acute respiratory syndrome coronavirus 2	Homo sapiens	ILLUMINA	2021-04-05	United States	North America	43	1483.54	1323	0.973447	44362314
SRR14393571	PRJNA716985	AMPLICON	SAMN18971498	SRX10746050	SARS-CoV-2/Human/USA/CA-CDC-QDX23654527/2021	Illumina MiSeq	PAIRED	RT-PCR	VIRAL RNA	Severe acute respiratory syndrome coronavirus 2	Homo sapiens	ILLUMINA	2021-04-05	United States	North America	35	1004.85	860	0.977126	30048007
SRR14393572	PRJNA716985	AMPLICON	SAMN18971499	SRX10746049	SARS-CoV-2/Human/USA/CA-CDC-QDX23654526/2021	Illumina MiSeq	PAIRED	RT-PCR	VIRAL RNA	Severe acute respiratory syndrome coronavirus 2	Homo sapiens	ILLUMINA	2021-04-05	United States	North America	35	763.844	611	0.982778	22841218
SRR14393573	PRJNA716985	AMPLICON	SAMN18971500	SRX10746048	SARS-CoV-2/Human/USA/CA-CDC-QDX23654525/2021	Illumina MiSeq	PAIRED	RT-PCR	VIRAL RNA	Severe acute respiratory syndrome coronavirus 2	Homo sapiens	ILLUMINA	2021-04-05	United States	North America	25	632.385	453	0.970036	18910219
SRR14393574	PRJNA716985	AMPLICON	SAMN18971501	SRX10746047	SARS-CoV-2/Human/USA/CA-CDC-QDX23654524/2021	Illumina MiSeq	PAIRED	RT-PCR	VIRAL RNA	Severe acute respiratory syndrome coronavirus 2	Homo sapiens	ILLUMINA	2021-04-05	United States	North America	34	929.22	803	0.986791	27786477
SRR14393575	PRJNA716985	AMPLICON	SAMN18971502	SRX10746046	SARS-CoV-2/Human/USA/CA-CDC-QDX23654522/2021	Illumina MiSeq	PAIRED	RT-PCR	VIRAL RNA	Severe acute respiratory syndrome coronavirus 2	Homo sapiens	ILLUMINA	2021-04-05	United States	North America	26	1712.24	1517	0.995954	51201214
SRR14393576	PRJNA716985	AMPLICON	SAMN18971503	SRX10746045	SARS-CoV-2/Human/USA/CA-CDC-QDX23654521/2021	Illumina MiSeq	PAIRED	RT-PCR	VIRAL RNA	Severe acute respiratory syndrome coronavirus 2	Homo sapiens	ILLUMINA	2021-04-05	United States	North America	45	1672.02	1508	0.982811	49998388
SRR14393577	PRJNA716985	AMPLICON	SAMN18971504	SRX10746044	SARS-CoV-2/Human/USA/CA-CDC-QDX23654519/2021	Illumina MiSeq	PAIRED	RT-PCR	VIRAL RNA	Severe acute respiratory syndrome coronavirus 2	Homo sapiens	ILLUMINA	2021-04-05	United States	North America	41	1225.28	1061	0.96609	36639684
SRR14393578	PRJNA716985	AMPLICON	SAMN18971505	SRX10746043	SARS-CoV-2/Human/USA/CA-CDC-QDX23654517/2021	Illumina MiSeq	PAIRED	RT-PCR	VIRAL RNA	Severe acute respiratory syndrome coronavirus 2	Homo sapiens	ILLUMINA	2021-04-04	United States	North America	32	1279.4	1093	0.981607	38258025
SRR14393579	PRJNA716985	AMPLICON	SAMN18971506	SRX10746042	SARS-CoV-2/Human/USA/CA-CDC-QDX23654515/2021	Illumina MiSeq	PAIRED	RT-PCR	VIRAL RNA	Severe acute respiratory syndrome coronavirus 2	Homo sapiens	ILLUMINA	2021-04-04	United States	North America	44	1600.19	1429	0.995318	47850484
SRR14393580	PRJNA716985	AMPLICON	SAMN18971507	SRX10746041	SARS-CoV-2/Human/USA/CA-CDC-QDX23654514/2021	Illumina MiSeq	PAIRED	RT-PCR	VIRAL RNA	Severe acute respiratory syndrome coronavirus 2	Homo sapiens	ILLUMINA	2021-04-04	United States	North America	28	1122.88	991	0.995954	33577440
SRR14393581	PRJNA716985	AMPLICON	SAMN18971508	SRX10746040	SARS-CoV-2/Human/USA/CA-CDC-QDX23654513/2021	Illumina MiSeq	PAIRED	RT-PCR	VIRAL RNA	Severe acute respiratory syndrome coronavirus 2	Homo sapiens	ILLUMINA	2021-04-04	United States	North America	32	997.798	854	0.977293	29837152
SRR14393582	PRJNA716985	AMPLICON	SAMN18971509	SRX10746039	SARS-CoV-2/Human/USA/CA-CDC-QDX23654512/2021	Illumina MiSeq	PAIRED	RT-PCR	VIRAL RNA	Severe acute respiratory syndrome coronavirus 2	Homo sapiens	ILLUMINA	2021-04-04	United States	North America	30	506.605	427	0.942581	15149019
SRR14393583	PRJNA716985	AMPLICON	SAMN18967672	SRX10746038	SARS-CoV-2/Human/USA/OH-CDC-QDX23654966/2021	Illumina MiSeq	PAIRED	RT-PCR	VIRAL RNA	Severe acute respiratory syndrome coronavirus 2	Homo sapiens	ILLUMINA	2021-04-05	United States	North America	44	1459.16	1235	0.981607	43633159
SRR14393584	PRJNA716985	AMPLICON	SAMN18967673	SRX10746037	SARS-CoV-2/Human/USA/OH-CDC-QDX23654965/2021	Illumina MiSeq	PAIRED	RT-PCR	VIRAL RNA	Severe acute respiratory syndrome coronavirus 2	Homo sapiens	ILLUMINA	2021-04-04	United States	North America	53	819.535	728	0.995318	24506562
SRR14393585	PRJNA716985	AMPLICON	SAMN18967674	SRX10746036	SARS-CoV-2/Human/USA/OH-CDC-QDX23654964/2021	Illumina MiSeq	PAIRED	RT-PCR	VIRAL RNA	Severe acute respiratory syndrome coronavirus 2	Homo sapiens	ILLUMINA	2021-04-04	United States	North America	51	1009.19	875	0.995318	30177794
SRR14393586	PRJNA716985	AMPLICON	SAMN18967675	SRX10746035	SARS-CoV-2/Human/USA/OH-CDC-QDX23654963/2021	Illumina MiSeq	PAIRED	RT-PCR	VIRAL RNA	Severe acute respiratory syndrome coronavirus 2	Homo sapiens	ILLUMINA	2021-04-04	United States	North America	31	2133.78	1883	0.995954	63806550
SRR14393587	PRJNA716985	AMPLICON	SAMN18967676	SRX10746034	SARS-CoV-2/Human/USA/OH-CDC-QDX23654962/2021	Illumina MiSeq	PAIRED	RT-PCR	VIRAL RNA	Severe acute respiratory syndrome coronavirus 2	Homo sapiens	ILLUMINA	2021-04-04	United States	North America	47	1701.87	1501	0.995318	50891015
SRR14393588	PRJNA716985	AMPLICON	SAMN18967677	SRX10746033	SARS-CoV-2/Human/USA/OH-CDC-QDX23654961/2021	Illumina MiSeq	PAIRED	RT-PCR	VIRAL RNA	Severe acute respiratory syndrome coronavirus 2	Homo sapiens	ILLUMINA	2021-04-04	United States	North America	43	1501.38	1309	0.995318	44895896
SRR14393589	PRJNA716985	AMPLICON	SAMN18967678	SRX10746032	SARS-CoV-2/Human/USA/OH-CDC-QDX23654959/2021	Illumina MiSeq	PAIRED	RT-PCR	VIRAL RNA	Severe acute respiratory syndrome coronavirus 2	Homo sapiens	ILLUMINA	2021-04-04	United States	North America	34	494.697	379	0.95462	14792919
SRR14393590	PRJNA716985	AMPLICON	SAMN18967679	SRX10746031	SARS-CoV-2/Human/USA/OH-CDC-QDX23654958/2021	Illumina MiSeq	PAIRED	RT-PCR	VIRAL RNA	Severe acute respiratory syndrome coronavirus 2	Homo sapiens	ILLUMINA	2021-04-04	United States	North America	49	1674.94	1511	0.995318	50085721
SRR14393591	PRJNA716985	AMPLICON	SAMN18967680	SRX10746030	SARS-CoV-2/Human/USA/OH-CDC-QDX23654955/2021	Illumina MiSeq	PAIRED	RT-PCR	VIRAL RNA	Severe acute respiratory syndrome coronavirus 2	Homo sapiens	ILLUMINA	2021-04-05	United States	North America	47	811.156	693	0.995318	24256007
SRR14393592	PRJNA716985	AMPLICON	SAMN18967681	SRX10746029	SARS-CoV-2/Human/USA/OH-CDC-QDX23654954/2021	Illumina MiSeq	PAIRED	RT-PCR	VIRAL RNA	Severe acute respiratory syndrome coronavirus 2	Homo sapiens	ILLUMINA	2021-04-05	United States	North America	45	1062.79	955	0.995318	31780613
SRR14393593	PRJNA716985	AMPLICON	SAMN18967682	SRX10746028	SARS-CoV-2/Human/USA/OH-CDC-QDX23654953/2021	Illumina MiSeq	PAIRED	RT-PCR	VIRAL RNA	Severe acute respiratory syndrome coronavirus 2	Homo sapiens	ILLUMINA	2021-04-04	United States	North America	46	735.752	618	0.995318	22001204
SRR14393594	PRJNA716985	AMPLICON	SAMN18967683	SRX10746027	SARS-CoV-2/Human/USA/OH-CDC-QDX23654952/2021	Illumina MiSeq	PAIRED	RT-PCR	VIRAL RNA	Severe acute respiratory syndrome coronavirus 2	Homo sapiens	ILLUMINA	2021-04-04	United States	North America	43	1378.66	1211	0.995318	41225943
SRR14393595	PRJNA716985	AMPLICON	SAMN18967684	SRX10746026	SARS-CoV-2/Human/USA/OH-CDC-QDX23654951/2021	Illumina MiSeq	PAIRED	RT-PCR	VIRAL RNA	Severe acute respiratory syndrome coronavirus 2	Homo sapiens	ILLUMINA	2021-04-04	United States	North America	44	1315.71	1208	0.995318	39343810
SRR14393596	PRJNA716985	AMPLICON	SAMN18967685	SRX10746025	SARS-CoV-2/Human/USA/OH-CDC-QDX23654950/2021	Illumina MiSeq	PAIRED	RT-PCR	VIRAL RNA	Severe acute respiratory syndrome coronavirus 2	Homo sapiens	ILLUMINA	2021-04-04	United States	North America	44	1388.49	1200	0.980838	41519913
SRR14393597	PRJNA716985	AMPLICON	SAMN18967800	SRX10746024	SARS-CoV-2/Human/USA/MN-CDC-QDX23654949/2021	Illumina MiSeq	PAIRED	RT-PCR	VIRAL RNA	Severe acute respiratory syndrome coronavirus 2	Homo sapiens	ILLUMINA	2021-04-05	United States	North America	41	1558.73	1375	0.986456	46610707
SRR14393598	PRJNA716985	AMPLICON	SAMN18968001	SRX10746023	SARS-CoV-2/Human/USA/FL-CDC-QDX23654942/2021	Illumina MiSeq	PAIRED	RT-PCR	VIRAL RNA	Severe acute respiratory syndrome coronavirus 2	Homo sapiens	ILLUMINA	2021-04-06	United States	North America	42	1445.91	1271	0.995318	43236996
SRR14393600	PRJNA716985	AMPLICON	SAMN18968003	SRX10746021	SARS-CoV-2/Human/USA/FL-CDC-QDX23654937/2021	Illumina MiSeq	PAIRED	RT-PCR	VIRAL RNA	Severe acute respiratory syndrome coronavirus 2	Homo sapiens	ILLUMINA	2021-04-06	United States	North America	36	1309.3	1145	0.986356	39151857
SRR14393601	PRJNA716985	AMPLICON	SAMN18968004	SRX10746020	SARS-CoV-2/Human/USA/FL-CDC-QDX23654936/2021	Illumina MiSeq	PAIRED	RT-PCR	VIRAL RNA	Severe acute respiratory syndrome coronavirus 2	Homo sapiens	ILLUMINA	2021-04-06	United States	North America	33	1427.44	1274	0.995619	42684627
SRR14393602	PRJNA716985	AMPLICON	SAMN18968005	SRX10746019	SARS-CoV-2/Human/USA/FL-CDC-QDX23654934/2021	Illumina MiSeq	PAIRED	RT-PCR	VIRAL RNA	Severe acute respiratory syndrome coronavirus 2	Homo sapiens	ILLUMINA	2021-04-05	United States	North America	42	1137.04	968	0.955958	34000847
SRR14393603	PRJNA716985	AMPLICON	SAMN18968006	SRX10746018	SARS-CoV-2/Human/USA/FL-CDC-QDX23654933/2021	Illumina MiSeq	PAIRED	RT-PCR	VIRAL RNA	Severe acute respiratory syndrome coronavirus 2	Homo sapiens	ILLUMINA	2021-04-05	United States	North America	40	575.885	411	0.911113	17220683
SRR14393604	PRJNA716985	AMPLICON	SAMN18968007	SRX10746017	SARS-CoV-2/Human/USA/FL-CDC-QDX23654925/2021	Illumina MiSeq	PAIRED	RT-PCR	VIRAL RNA	Severe acute respiratory syndrome coronavirus 2	Homo sapiens	ILLUMINA	2021-04-06	United States	North America	46	2006.48	1764	0.995318	59999803
SRR14393605	PRJNA716985	AMPLICON	SAMN18968008	SRX10746016	SARS-CoV-2/Human/USA/FL-CDC-QDX23654924/2021	Illumina MiSeq	PAIRED	RT-PCR	VIRAL RNA	Severe acute respiratory syndrome coronavirus 2	Homo sapiens	ILLUMINA	2021-04-06	United States	North America	43	915.65	785	0.994415	27380689
SRR14393606	PRJNA716985	AMPLICON	SAMN18968009	SRX10746015	SARS-CoV-2/Human/USA/FL-CDC-QDX23654923/2021	Illumina MiSeq	PAIRED	RT-PCR	VIRAL RNA	Severe acute respiratory syndrome coronavirus 2	Homo sapiens	ILLUMINA	2021-04-06	United States	North America	46	1489.12	1354	0.995318	44529036
SRR14393607	PRJNA716985	AMPLICON	SAMN18968010	SRX10746014	SARS-CoV-2/Human/USA/FL-CDC-QDX23654920/2021	Illumina MiSeq	PAIRED	RT-PCR	VIRAL RNA	Severe acute respiratory syndrome coronavirus 2	Homo sapiens	ILLUMINA	2021-04-06	United States	North America	45	1528.47	1285	0.995318	45705849
SRR14393608	PRJNA716985	AMPLICON	SAMN18968011	SRX10746013	SARS-CoV-2/Human/USA/FL-CDC-QDX23654918/2021	Illumina MiSeq	PAIRED	RT-PCR	VIRAL RNA	Severe acute respiratory syndrome coronavirus 2	Homo sapiens	ILLUMINA	2021-04-06	United States	North America	32	2021.31	1743	0.990636	60443239
SRR14393609	PRJNA716985	AMPLICON	SAMN18968012	SRX10746012	SARS-CoV-2/Human/USA/FL-CDC-QDX23654911/2021	Illumina MiSeq	PAIRED	RT-PCR	VIRAL RNA	Severe acute respiratory syndrome coronavirus 2	Homo sapiens	ILLUMINA	2021-04-06	United States	North America	40	1157.79	964	0.948701	34621405
SRR14393610	PRJNA716985	AMPLICON	SAMN18968013	SRX10746011	SARS-CoV-2/Human/USA/FL-CDC-QDX23654909/2021	Illumina MiSeq	PAIRED	RT-PCR	VIRAL RNA	Severe acute respiratory syndrome coronavirus 2	Homo sapiens	ILLUMINA	2021-04-06	United States	North America	44	1655.09	1479	0.995318	49492022
SRR14393611	PRJNA716985	AMPLICON	SAMN18968014	SRX10746010	SARS-CoV-2/Human/USA/FL-CDC-QDX23654908/2021	Illumina MiSeq	PAIRED	RT-PCR	VIRAL RNA	Severe acute respiratory syndrome coronavirus 2	Homo sapiens	ILLUMINA	2021-04-07	United States	North America	44	993.553	868	0.995318	29710227
SRR14393612	PRJNA716985	AMPLICON	SAMN18968015	SRX10746009	SARS-CoV-2/Human/USA/FL-CDC-QDX23654905/2021	Illumina MiSeq	PAIRED	RT-PCR	VIRAL RNA	Severe acute respiratory syndrome coronavirus 2	Homo sapiens	ILLUMINA	2021-04-06	United States	North America	45	1032.81	933	0.995218	30884042
SRR14393613	PRJNA716985	AMPLICON	SAMN18968016	SRX10746008	SARS-CoV-2/Human/USA/FL-CDC-QDX23654902/2021	Illumina MiSeq	PAIRED	RT-PCR	VIRAL RNA	Severe acute respiratory syndrome coronavirus 2	Homo sapiens	ILLUMINA	2021-04-06	United States	North America	42	689.617	567	0.989834	20621626
SRR14393614	PRJNA716985	AMPLICON	SAMN18968017	SRX10746007	SARS-CoV-2/Human/USA/FL-CDC-QDX23654901/2021	Illumina MiSeq	PAIRED	RT-PCR	VIRAL RNA	Severe acute respiratory syndrome coronavirus 2	Homo sapiens	ILLUMINA	2021-04-06	United States	North America	47	682.205	535	0.975755	20399962
SRR14393615	PRJNA716985	AMPLICON	SAMN18968018	SRX10746006	SARS-CoV-2/Human/USA/FL-CDC-QDX23654899/2021	Illumina MiSeq	PAIRED	RT-PCR	VIRAL RNA	Severe acute respiratory syndrome coronavirus 2	Homo sapiens	ILLUMINA	2021-04-06	United States	North America	46	1311.54	1156	0.995318	39219067
SRR14393616	PRJNA716985	AMPLICON	SAMN18968019	SRX10746005	SARS-CoV-2/Human/USA/FL-CDC-QDX23654897/2021	Illumina MiSeq	PAIRED	RT-PCR	VIRAL RNA	Severe acute respiratory syndrome coronavirus 2	Homo sapiens	ILLUMINA	2021-04-06	United States	North America	42	732.665	670	0.99485	21908873
SRR14393617	PRJNA716985	AMPLICON	SAMN18968020	SRX10746004	SARS-CoV-2/Human/USA/FL-CDC-QDX23654895/2021	Illumina MiSeq	PAIRED	RT-PCR	VIRAL RNA	Severe acute respiratory syndrome coronavirus 2	Homo sapiens	ILLUMINA	2021-04-06	United States	North America	44	1280.45	1142	0.995318	38289220
SRR14393618	PRJNA716985	AMPLICON	SAMN18968021	SRX10746003	SARS-CoV-2/Human/USA/FL-CDC-QDX23654894/2021	Illumina MiSeq	PAIRED	RT-PCR	VIRAL RNA	Severe acute respiratory syndrome coronavirus 2	Homo sapiens	ILLUMINA	2021-04-05	United States	North America	48	1937.85	1726	0.978999	57947484
SRR14393619	PRJNA716985	AMPLICON	SAMN18968022	SRX10746002	SARS-CoV-2/Human/USA/FL-CDC-QDX23654892/2021	Illumina MiSeq	PAIRED	RT-PCR	VIRAL RNA	Severe acute respiratory syndrome coronavirus 2	Homo sapiens	ILLUMINA	2021-04-06	United States	North America	41	1629.78	1047	0.958298	48735423
SRR14393620	PRJNA716985	AMPLICON	SAMN18968023	SRX10746001	SARS-CoV-2/Human/USA/FL-CDC-QDX23654891/2021	Illumina MiSeq	PAIRED	RT-PCR	VIRAL RNA	Severe acute respiratory syndrome coronavirus 2	Homo sapiens	ILLUMINA	2021-04-06	United States	North America	45	1329.27	1120	0.995318	39749280
SRR14393621	PRJNA716985	AMPLICON	SAMN18968024	SRX10746000	SARS-CoV-2/Human/USA/FL-CDC-QDX23654887/2021	Illumina MiSeq	PAIRED	RT-PCR	VIRAL RNA	Severe acute respiratory syndrome coronavirus 2	Homo sapiens	ILLUMINA	2021-04-06	United States	North America	37	763.148	663	0.983614	22820421
SRR14393622	PRJNA716985	AMPLICON	SAMN18968025	SRX10745999	SARS-CoV-2/Human/USA/FL-CDC-QDX23654886/2021	Illumina MiSeq	PAIRED	RT-PCR	VIRAL RNA	Severe acute respiratory syndrome coronavirus 2	Homo sapiens	ILLUMINA	2021-04-06	United States	North America	44	1190.56	1026	0.986322	35601368
SRR14393623	PRJNA716985	AMPLICON	SAMN18967777	SRX10745998	SARS-CoV-2/Human/USA/MO-CDC-QDX23654879/2021	Illumina MiSeq	PAIRED	RT-PCR	VIRAL RNA	Severe acute respiratory syndrome coronavirus 2	Homo sapiens	ILLUMINA	2021-04-06	United States	North America	37	1115.48	1011	0.987225	33356292
SRR14393624	PRJNA716985	AMPLICON	SAMN18967916	SRX10745997	SARS-CoV-2/Human/USA/IL-CDC-QDX23654878/2021	Illumina MiSeq	PAIRED	RT-PCR	VIRAL RNA	Severe acute respiratory syndrome coronavirus 2	Homo sapiens	ILLUMINA	2021-04-06	United States	North America	50	964.154	836	0.993412	28831110
SRR14393625	PRJNA716985	AMPLICON	SAMN18967917	SRX10745996	SARS-CoV-2/Human/USA/IL-CDC-QDX23654876/2021	Illumina MiSeq	PAIRED	RT-PCR	VIRAL RNA	Severe acute respiratory syndrome coronavirus 2	Homo sapiens	ILLUMINA	2021-04-06	United States	North America	28	1490.73	1278	0.977761	44577208
SRR14393626	PRJNA716985	AMPLICON	SAMN18967918	SRX10745995	SARS-CoV-2/Human/USA/IL-CDC-QDX23654875/2021	Illumina MiSeq	PAIRED	RT-PCR	VIRAL RNA	Severe acute respiratory syndrome coronavirus 2	Homo sapiens	ILLUMINA	2021-04-06	United States	North America	33	1105.45	928	0.995619	33056385
SRR14393627	PRJNA716985	AMPLICON	SAMN18967778	SRX10745994	SARS-CoV-2/Human/USA/MO-CDC-QDX23654874/2021	Illumina MiSeq	PAIRED	RT-PCR	VIRAL RNA	Severe acute respiratory syndrome coronavirus 2	Homo sapiens	ILLUMINA	2021-04-06	United States	North America	43	1173.85	1014	0.995318	35101610
SRR14393628	PRJNA716985	AMPLICON	SAMN18967919	SRX10745993	SARS-CoV-2/Human/USA/IL-CDC-QDX23654873/2021	Illumina MiSeq	PAIRED	RT-PCR	VIRAL RNA	Severe acute respiratory syndrome coronavirus 2	Homo sapiens	ILLUMINA	2021-04-06	United States	North America	45	1065.66	938	0.995318	31866459
SRR14393629	PRJNA716985	AMPLICON	SAMN18967920	SRX10745992	SARS-CoV-2/Human/USA/IL-CDC-QDX23654872/2021	Illumina MiSeq	PAIRED	RT-PCR	VIRAL RNA	Severe acute respiratory syndrome coronavirus 2	Homo sapiens	ILLUMINA	2021-04-06	United States	North America	45	1211.78	1092	0.995318	36235715
SRR14393630	PRJNA716985	AMPLICON	SAMN18967779	SRX10745991	SARS-CoV-2/Human/USA/MO-CDC-QDX23654871/2021	Illumina MiSeq	PAIRED	RT-PCR	VIRAL RNA	Severe acute respiratory syndrome coronavirus 2	Homo sapiens	ILLUMINA	2021-04-06	United States	North America	44	585.165	507	0.991305	17498196
SRR14393631	PRJNA716985	AMPLICON	SAMN18967705	SRX10745990	SARS-CoV-2/Human/USA/NY-CDC-QDX23654870/2021	Illumina MiSeq	PAIRED	RT-PCR	VIRAL RNA	Severe acute respiratory syndrome coronavirus 2	Homo sapiens	ILLUMINA	2021-04-03	United States	North America	46	1145.84	976	0.995318	34264063
SRR14393632	PRJNA716985	AMPLICON	SAMN18967706	SRX10745989	SARS-CoV-2/Human/USA/NY-CDC-QDX23654868/2021	Illumina MiSeq	PAIRED	RT-PCR	VIRAL RNA	Severe acute respiratory syndrome coronavirus 2	Homo sapiens	ILLUMINA	2021-04-03	United States	North America	41	1408.61	1266	0.995318	42121666
SRR14393633	PRJNA716985	AMPLICON	SAMN18967725	SRX10745988	SARS-CoV-2/Human/USA/NJ-CDC-QDX23654867/2021	Illumina MiSeq	PAIRED	RT-PCR	VIRAL RNA	Severe acute respiratory syndrome coronavirus 2	Homo sapiens	ILLUMINA	2021-04-03	United States	North America	38	2089.2	1638	0.952814	62473323
SRR14393634	PRJNA716985	AMPLICON	SAMN18967726	SRX10745987	SARS-CoV-2/Human/USA/NJ-CDC-QDX23654866/2021	Illumina MiSeq	PAIRED	RT-PCR	VIRAL RNA	Severe acute respiratory syndrome coronavirus 2	Homo sapiens	ILLUMINA	2021-04-03	United States	North America	43	1310.3	1170	0.989132	39181918
SRR14393635	PRJNA716985	AMPLICON	SAMN18967727	SRX10745986	SARS-CoV-2/Human/USA/NJ-CDC-QDX23654865/2021	Illumina MiSeq	PAIRED	RT-PCR	VIRAL RNA	Severe acute respiratory syndrome coronavirus 2	Homo sapiens	ILLUMINA	2021-04-03	United States	North America	44	1651.11	1430	0.995318	49373172
SRR14393636	PRJNA716985	AMPLICON	SAMN18967728	SRX10745985	SARS-CoV-2/Human/USA/NJ-CDC-QDX23654864/2021	Illumina MiSeq	PAIRED	RT-PCR	VIRAL RNA	Severe acute respiratory syndrome coronavirus 2	Homo sapiens	ILLUMINA	2021-04-03	United States	North America	45	1194.03	1093	0.986322	35705116
SRR14393637	PRJNA716985	AMPLICON	SAMN18967729	SRX10745984	SARS-CoV-2/Human/USA/NJ-CDC-QDX23654863/2021	Illumina MiSeq	PAIRED	RT-PCR	VIRAL RNA	Severe acute respiratory syndrome coronavirus 2	Homo sapiens	ILLUMINA	2021-04-03	United States	North America	33	1481.04	1317	0.995619	44287662
SRR14393638	PRJNA716985	AMPLICON	SAMN18967730	SRX10745983	SARS-CoV-2/Human/USA/NJ-CDC-QDX23654861/2021	Illumina MiSeq	PAIRED	RT-PCR	VIRAL RNA	Severe acute respiratory syndrome coronavirus 2	Homo sapiens	ILLUMINA	2021-04-03	United States	North America	38	1174.78	1006	0.99485	35129422
SRR14393639	PRJNA716985	AMPLICON	SAMN18967731	SRX10745982	SARS-CoV-2/Human/USA/NJ-CDC-QDX23654860/2021	Illumina MiSeq	PAIRED	RT-PCR	VIRAL RNA	Severe acute respiratory syndrome coronavirus 2	Homo sapiens	ILLUMINA	2021-04-03	United States	North America	34	1272.36	1140	0.97833	38047528
SRR14393640	PRJNA716985	AMPLICON	SAMN18967732	SRX10745981	SARS-CoV-2/Human/USA/NJ-CDC-QDX23654859/2021	Illumina MiSeq	PAIRED	RT-PCR	VIRAL RNA	Severe acute respiratory syndrome coronavirus 2	Homo sapiens	ILLUMINA	2021-04-03	United States	North America	30	1840.31	1624	0.995954	55030701
SRR14393641	PRJNA716985	AMPLICON	SAMN18967733	SRX10745980	SARS-CoV-2/Human/USA/NJ-CDC-QDX23654858/2021	Illumina MiSeq	PAIRED	RT-PCR	VIRAL RNA	Severe acute respiratory syndrome coronavirus 2	Homo sapiens	ILLUMINA	2021-04-03	United States	North America	38	1487.43	1324	0.995619	44478637
SRR14393642	PRJNA716985	AMPLICON	SAMN18967734	SRX10745979	SARS-CoV-2/Human/USA/NJ-CDC-QDX23654857/2021	Illumina MiSeq	PAIRED	RT-PCR	VIRAL RNA	Severe acute respiratory syndrome coronavirus 2	Homo sapiens	ILLUMINA	2021-04-03	United States	North America	47	1168.5	1066	0.985453	34941765
SRR14393643	PRJNA716985	AMPLICON	SAMN18967735	SRX10745978	SARS-CoV-2/Human/USA/NJ-CDC-QDX23654856/2021	Illumina MiSeq	PAIRED	RT-PCR	VIRAL RNA	Severe acute respiratory syndrome coronavirus 2	Homo sapiens	ILLUMINA	2021-04-03	United States	North America	52	1109.17	937	0.99174	33167497
SRR14393644	PRJNA716985	AMPLICON	SAMN18967736	SRX10745977	SARS-CoV-2/Human/USA/NJ-CDC-QDX23654855/2021	Illumina MiSeq	PAIRED	RT-PCR	VIRAL RNA	Severe acute respiratory syndrome coronavirus 2	Homo sapiens	ILLUMINA	2021-04-03	United States	North America	30	1130.97	978	0.978163	33819468
SRR14393645	PRJNA716985	AMPLICON	SAMN18967737	SRX10745976	SARS-CoV-2/Human/USA/NJ-CDC-QDX23654854/2021	Illumina MiSeq	PAIRED	RT-PCR	VIRAL RNA	Severe acute respiratory syndrome coronavirus 2	Homo sapiens	ILLUMINA	2021-04-03	United States	North America	43	1734.64	1340	0.970103	51870969
SRR14393646	PRJNA716985	AMPLICON	SAMN18967738	SRX10745975	SARS-CoV-2/Human/USA/NJ-CDC-QDX23654853/2021	Illumina MiSeq	PAIRED	RT-PCR	VIRAL RNA	Severe acute respiratory syndrome coronavirus 2	Homo sapiens	ILLUMINA	2021-04-03	United States	North America	51	1086.66	977	0.995318	32494377
SRR14393647	PRJNA716985	AMPLICON	SAMN18967686	SRX10745974	SARS-CoV-2/Human/USA/OH-CDC-QDX23614226/2021	Illumina MiSeq	PAIRED	RT-PCR	VIRAL RNA	Severe acute respiratory syndrome coronavirus 2	Homo sapiens	ILLUMINA	2021-04-04	United States	North America	46	1267.38	1046	0.925894	37898464
SRR14393648	PRJNA716985	AMPLICON	SAMN18967815	SRX10745973	SARS-CoV-2/Human/USA/MI-CDC-QDX23614218/2021	Illumina MiSeq	PAIRED	RT-PCR	VIRAL RNA	Severe acute respiratory syndrome coronavirus 2	Homo sapiens	ILLUMINA	2021-04-04	United States	North America	46	1353.08	1135	0.995318	40461084
SRR14393649	PRJNA716985	AMPLICON	SAMN18967816	SRX10745972	SARS-CoV-2/Human/USA/MI-CDC-QDX23614216/2021	Illumina MiSeq	PAIRED	RT-PCR	VIRAL RNA	Severe acute respiratory syndrome coronavirus 2	Homo sapiens	ILLUMINA	2021-04-04	United States	North America	50	1237.87	1092	0.995318	37015988
SRR14393650	PRJNA716985	AMPLICON	SAMN18967817	SRX10745971	SARS-CoV-2/Human/USA/MI-CDC-QDX23614215/2021	Illumina MiSeq	PAIRED	RT-PCR	VIRAL RNA	Severe acute respiratory syndrome coronavirus 2	Homo sapiens	ILLUMINA	2021-04-04	United States	North America	37	1157.77	938	0.98572	34620837
SRR14393651	PRJNA716985	AMPLICON	SAMN18967818	SRX10745970	SARS-CoV-2/Human/USA/MI-CDC-QDX23614214/2021	Illumina MiSeq	PAIRED	RT-PCR	VIRAL RNA	Severe acute respiratory syndrome coronavirus 2	Homo sapiens	ILLUMINA	2021-04-04	United States	North America	89	912.166	816	0.932682	27276491
SRR14393652	PRJNA716985	AMPLICON	SAMN18967687	SRX10745969	SARS-CoV-2/Human/USA/OH-CDC-QDX23614207/2021	Illumina MiSeq	PAIRED	RT-PCR	VIRAL RNA	Severe acute respiratory syndrome coronavirus 2	Homo sapiens	ILLUMINA	2021-04-04	United States	North America	45	1164.09	983	0.995318	34809860
SRR14393653	PRJNA716985	AMPLICON	SAMN18967819	SRX10745968	SARS-CoV-2/Human/USA/MI-CDC-QDX23614205/2021	Illumina MiSeq	PAIRED	RT-PCR	VIRAL RNA	Severe acute respiratory syndrome coronavirus 2	Homo sapiens	ILLUMINA	2021-04-04	United States	North America	36	1166.33	940	0.981708	34876733
SRR14393654	PRJNA716985	AMPLICON	SAMN18967820	SRX10745967	SARS-CoV-2/Human/USA/MI-CDC-QDX23614203/2021	Illumina MiSeq	PAIRED	RT-PCR	VIRAL RNA	Severe acute respiratory syndrome coronavirus 2	Homo sapiens	ILLUMINA	2021-04-04	United States	North America	42	1135.95	963	0.991305	33968316
SRR14393655	PRJNA716985	AMPLICON	SAMN18967821	SRX10745966	SARS-CoV-2/Human/USA/MI-CDC-QDX23614199/2021	Illumina MiSeq	PAIRED	RT-PCR	VIRAL RNA	Severe acute respiratory syndrome coronavirus 2	Homo sapiens	ILLUMINA	2021-04-04	United States	North America	45	931.478	749	0.986757	27853980
SRR14393656	PRJNA716985	AMPLICON	SAMN18967822	SRX10745965	SARS-CoV-2/Human/USA/MI-CDC-QDX23614198/2021	Illumina MiSeq	PAIRED	RT-PCR	VIRAL RNA	Severe acute respiratory syndrome coronavirus 2	Homo sapiens	ILLUMINA	2021-04-04	United States	North America	43	1362.4	1191	0.97736	40739921
SRR14393657	PRJNA716985	AMPLICON	SAMN18967823	SRX10745964	SARS-CoV-2/Human/USA/MI-CDC-QDX23614197/2021	Illumina MiSeq	PAIRED	RT-PCR	VIRAL RNA	Severe acute respiratory syndrome coronavirus 2	Homo sapiens	ILLUMINA	2021-04-04	United States	North America	42	1264.64	1052	0.99485	37816602
SRR14393658	PRJNA716985	AMPLICON	SAMN18967824	SRX10745963	SARS-CoV-2/Human/USA/MI-CDC-QDX23614196/2021	Illumina MiSeq	PAIRED	RT-PCR	VIRAL RNA	Severe acute respiratory syndrome coronavirus 2	Homo sapiens	ILLUMINA	2021-04-04	United States	North America	47	1168.15	989	0.977962	34931284
SRR14393659	PRJNA716985	AMPLICON	SAMN18967825	SRX10745962	SARS-CoV-2/Human/USA/MI-CDC-QDX23614195/2021	Illumina MiSeq	PAIRED	RT-PCR	VIRAL RNA	Severe acute respiratory syndrome coronavirus 2	Homo sapiens	ILLUMINA	2021-04-04	United States	North America	25	1240.14	1028	0.981172	37083779
SRR14393660	PRJNA716985	AMPLICON	SAMN18967826	SRX10745961	SARS-CoV-2/Human/USA/MI-CDC-QDX23614193/2021	Illumina MiSeq	PAIRED	RT-PCR	VIRAL RNA	Severe acute respiratory syndrome coronavirus 2	Homo sapiens	ILLUMINA	2021-04-04	United States	North America	50	1333.73	1135	0.995318	39882641
SRR14393661	PRJNA716985	AMPLICON	SAMN18967827	SRX10745960	SARS-CoV-2/Human/USA/MI-CDC-QDX23614192/2021	Illumina MiSeq	PAIRED	RT-PCR	VIRAL RNA	Severe acute respiratory syndrome coronavirus 2	Homo sapiens	ILLUMINA	2021-04-04	United States	North America	41	1793.61	1582	0.995318	53634419
SRR14393662	PRJNA716985	AMPLICON	SAMN18967828	SRX10745959	SARS-CoV-2/Human/USA/MI-CDC-QDX23614187/2021	Illumina MiSeq	PAIRED	RT-PCR	VIRAL RNA	Severe acute respiratory syndrome coronavirus 2	Homo sapiens	ILLUMINA	2021-04-04	United States	North America	33	1266.62	1014	0.969435	37875633
SRR14393663	PRJNA716985	AMPLICON	SAMN18967829	SRX10745958	SARS-CoV-2/Human/USA/MI-CDC-QDX23614186/2021	Illumina MiSeq	PAIRED	RT-PCR	VIRAL RNA	Severe acute respiratory syndrome coronavirus 2	Homo sapiens	ILLUMINA	2021-04-04	United States	North America	47	1511.46	1292	0.995318	45197225
SRR14393664	PRJNA716985	AMPLICON	SAMN18967830	SRX10745957	SARS-CoV-2/Human/USA/MI-CDC-QDX23614178/2021	Illumina MiSeq	PAIRED	RT-PCR	VIRAL RNA	Severe acute respiratory syndrome coronavirus 2	Homo sapiens	ILLUMINA	2021-04-04	United States	North America	48	829.244	715	0.987025	24796890
SRR14393665	PRJNA716985	AMPLICON	SAMN18967831	SRX10745956	SARS-CoV-2/Human/USA/MI-CDC-QDX23614175/2021	Illumina MiSeq	PAIRED	RT-PCR	VIRAL RNA	Severe acute respiratory syndrome coronavirus 2	Homo sapiens	ILLUMINA	2021-04-04	United States	North America	46	863.374	730	0.929773	25817479
SRR14393666	PRJNA716985	AMPLICON	SAMN18967832	SRX10745955	SARS-CoV-2/Human/USA/MI-CDC-QDX23614173/2021	Illumina MiSeq	PAIRED	RT-PCR	VIRAL RNA	Severe acute respiratory syndrome coronavirus 2	Homo sapiens	ILLUMINA	2021-04-04	United States	North America	51	1170.93	1016	0.995318	35014198
SRR14393667	PRJNA716985	AMPLICON	SAMN18967833	SRX10745954	SARS-CoV-2/Human/USA/MI-CDC-QDX23614172/2021	Illumina MiSeq	PAIRED	RT-PCR	VIRAL RNA	Severe acute respiratory syndrome coronavirus 2	Homo sapiens	ILLUMINA	2021-04-04	United States	North America	43	2053.46	1777	0.995318	61404700
SRR14393668	PRJNA716985	AMPLICON	SAMN18967834	SRX10745953	SARS-CoV-2/Human/USA/MI-CDC-QDX23614169/2021	Illumina MiSeq	PAIRED	RT-PCR	VIRAL RNA	Severe acute respiratory syndrome coronavirus 2	Homo sapiens	ILLUMINA	2021-04-04	United States	North America	41	1113.11	908	0.958064	33285457
SRR14393669	PRJNA716985	AMPLICON	SAMN18967835	SRX10745952	SARS-CoV-2/Human/USA/MI-CDC-QDX23614168/2021	Illumina MiSeq	PAIRED	RT-PCR	VIRAL RNA	Severe acute respiratory syndrome coronavirus 2	Homo sapiens	ILLUMINA	2021-04-04	United States	North America	45	1084.15	969	0.98572	32419472
SRR14393670	PRJNA716985	AMPLICON	SAMN18967836	SRX10745951	SARS-CoV-2/Human/USA/MI-CDC-QDX23614166/2021	Illumina MiSeq	PAIRED	RT-PCR	VIRAL RNA	Severe acute respiratory syndrome coronavirus 2	Homo sapiens	ILLUMINA	2021-04-04	United States	North America	45	1374.18	1173	0.993312	41092016
SRR14393671	PRJNA716985	AMPLICON	SAMN18967837	SRX10745950	SARS-CoV-2/Human/USA/MI-CDC-QDX23614165/2021	Illumina MiSeq	PAIRED	RT-PCR	VIRAL RNA	Severe acute respiratory syndrome coronavirus 2	Homo sapiens	ILLUMINA	2021-04-04	United States	North America	45	1192.55	1035	0.985754	35660890
SRR14393672	PRJNA716985	AMPLICON	SAMN18967838	SRX10745949	SARS-CoV-2/Human/USA/MI-CDC-QDX23614164/2021	Illumina MiSeq	PAIRED	RT-PCR	VIRAL RNA	Severe acute respiratory syndrome coronavirus 2	Homo sapiens	ILLUMINA	2021-04-04	United States	North America	48	1051.87	920	0.995318	31453942
SRR14393673	PRJNA716985	AMPLICON	SAMN18967839	SRX10745948	SARS-CoV-2/Human/USA/MI-CDC-QDX23614163/2021	Illumina MiSeq	PAIRED	RT-PCR	VIRAL RNA	Severe acute respiratory syndrome coronavirus 2	Homo sapiens	ILLUMINA	2021-04-04	United States	North America	35	1111.87	952	0.992375	33248297
SRR14393674	PRJNA716985	AMPLICON	SAMN18967840	SRX10745947	SARS-CoV-2/Human/USA/MI-CDC-QDX23614162/2021	Illumina MiSeq	PAIRED	RT-PCR	VIRAL RNA	Severe acute respiratory syndrome coronavirus 2	Homo sapiens	ILLUMINA	2021-04-04	United States	North America	49	1146.38	976	0.995318	34280333
SRR14393675	PRJNA716985	AMPLICON	SAMN18967688	SRX10745946	SARS-CoV-2/Human/USA/OH-CDC-QDX23614161/2021	Illumina MiSeq	PAIRED	RT-PCR	VIRAL RNA	Severe acute respiratory syndrome coronavirus 2	Homo sapiens	ILLUMINA	2021-04-04	United States	North America	49	1192.97	1027	0.995318	35673271
SRR14393676	PRJNA716985	AMPLICON	SAMN18967841	SRX10745945	SARS-CoV-2/Human/USA/MI-CDC-QDX23614160/2021	Illumina MiSeq	PAIRED	RT-PCR	VIRAL RNA	Severe acute respiratory syndrome coronavirus 2	Homo sapiens	ILLUMINA	2021-04-04	United States	North America	46	1312.22	1181	0.995318	39239314
SRR14393677	PRJNA716985	AMPLICON	SAMN18967842	SRX10745944	SARS-CoV-2/Human/USA/MI-CDC-QDX23614159/2021	Illumina MiSeq	PAIRED	RT-PCR	VIRAL RNA	Severe acute respiratory syndrome coronavirus 2	Homo sapiens	ILLUMINA	2021-04-04	United States	North America	44	1860.09	1602	0.995318	55622376
SRR14393678	PRJNA716985	AMPLICON	SAMN18967689	SRX10745943	SARS-CoV-2/Human/USA/OH-CDC-QDX23614158/2021	Illumina MiSeq	PAIRED	RT-PCR	VIRAL RNA	Severe acute respiratory syndrome coronavirus 2	Homo sapiens	ILLUMINA	2021-04-04	United States	North America	51	1358.18	1185	0.988998	40613634
SRR14393679	PRJNA716985	AMPLICON	SAMN18967843	SRX10745942	SARS-CoV-2/Human/USA/MI-CDC-QDX23614152/2021	Illumina MiSeq	PAIRED	RT-PCR	VIRAL RNA	Severe acute respiratory syndrome coronavirus 2	Homo sapiens	ILLUMINA	2021-04-04	United States	North America	44	1056.35	915	0.995318	31587892
SRR14393680	PRJNA716985	AMPLICON	SAMN18967844	SRX10745941	SARS-CoV-2/Human/USA/MI-CDC-QDX23614150/2021	Illumina MiSeq	PAIRED	RT-PCR	VIRAL RNA	Severe acute respiratory syndrome coronavirus 2	Homo sapiens	ILLUMINA	2021-04-04	United States	North America	79	1129.3	953	0.995753	33769504
SRR14393681	PRJNA716985	AMPLICON	SAMN18967845	SRX10745940	SARS-CoV-2/Human/USA/MI-CDC-QDX23614148/2021	Illumina MiSeq	PAIRED	RT-PCR	VIRAL RNA	Severe acute respiratory syndrome coronavirus 2	Homo sapiens	ILLUMINA	2021-04-04	United States	North America	29	977.101	854	0.995619	29218255
SRR14393682	PRJNA716985	AMPLICON	SAMN18967846	SRX10745939	SARS-CoV-2/Human/USA/MI-CDC-QDX23614147/2021	Illumina MiSeq	PAIRED	RT-PCR	VIRAL RNA	Severe acute respiratory syndrome coronavirus 2	Homo sapiens	ILLUMINA	2021-04-04	United States	North America	59	1452.73	1287	0.988831	43440956
SRR14393683	PRJNA716985	AMPLICON	SAMN18967847	SRX10745938	SARS-CoV-2/Human/USA/MI-CDC-QDX23614143/2021	Illumina MiSeq	PAIRED	RT-PCR	VIRAL RNA	Severe acute respiratory syndrome coronavirus 2	Homo sapiens	ILLUMINA	2021-04-04	United States	North America	49	1172.09	945	0.974651	35049024
SRR14393684	PRJNA716985	AMPLICON	SAMN18967848	SRX10745937	SARS-CoV-2/Human/USA/MI-CDC-QDX23614140/2021	Illumina MiSeq	PAIRED	RT-PCR	VIRAL RNA	Severe acute respiratory syndrome coronavirus 2	Homo sapiens	ILLUMINA	2021-04-04	United States	North America	43	1313.96	1175	0.989667	39291304
SRR14393685	PRJNA716985	AMPLICON	SAMN18967849	SRX10745936	SARS-CoV-2/Human/USA/MI-CDC-QDX23614139/2021	Illumina MiSeq	PAIRED	RT-PCR	VIRAL RNA	Severe acute respiratory syndrome coronavirus 2	Homo sapiens	ILLUMINA	2021-04-04	United States	North America	44	1326.58	1173	0.991205	39668626
SRR14393686	PRJNA716985	AMPLICON	SAMN18967850	SRX10745935	SARS-CoV-2/Human/USA/MI-CDC-QDX23614138/2021	Illumina MiSeq	PAIRED	RT-PCR	VIRAL RNA	Severe acute respiratory syndrome coronavirus 2	Homo sapiens	ILLUMINA	2021-04-04	United States	North America	53	3678.85	3377	0.995352	110008668
SRR14393687	PRJNA716985	AMPLICON	SAMN18967851	SRX10745934	SARS-CoV-2/Human/USA/MI-CDC-QDX23614136/2021	Illumina MiSeq	PAIRED	RT-PCR	VIRAL RNA	Severe acute respiratory syndrome coronavirus 2	Homo sapiens	ILLUMINA	2021-04-04	United States	North America	42	1378.78	1247	0.995318	41229538
SRR14393688	PRJNA716985	AMPLICON	SAMN18967852	SRX10745933	SARS-CoV-2/Human/USA/MI-CDC-QDX23614131/2021	Illumina MiSeq	PAIRED	RT-PCR	VIRAL RNA	Severe acute respiratory syndrome coronavirus 2	Homo sapiens	ILLUMINA	2021-04-04	United States	North America	47	1582.54	1430	0.995318	47322797
SRR14393689	PRJNA716985	AMPLICON	SAMN18967853	SRX10745932	SARS-CoV-2/Human/USA/MI-CDC-QDX23614129/2021	Illumina MiSeq	PAIRED	RT-PCR	VIRAL RNA	Severe acute respiratory syndrome coronavirus 2	Homo sapiens	ILLUMINA	2021-04-04	United States	North America	45	1992.44	1760	0.994616	59579985
SRR14393690	PRJNA716985	AMPLICON	SAMN18967854	SRX10745931	SARS-CoV-2/Human/USA/MI-CDC-QDX23614127/2021	Illumina MiSeq	PAIRED	RT-PCR	VIRAL RNA	Severe acute respiratory syndrome coronavirus 2	Homo sapiens	ILLUMINA	2021-04-04	United States	North America	45	1424.57	1234	0.995318	42598886
SRR14393691	PRJNA716985	AMPLICON	SAMN18967855	SRX10745930	SARS-CoV-2/Human/USA/MI-CDC-QDX23614126/2021	Illumina MiSeq	PAIRED	RT-PCR	VIRAL RNA	Severe acute respiratory syndrome coronavirus 2	Homo sapiens	ILLUMINA	2021-04-04	United States	North America	42	1058.42	856	0.985754	31649936
SRR14393692	PRJNA716985	AMPLICON	SAMN18967856	SRX10745929	SARS-CoV-2/Human/USA/MI-CDC-QDX23614114/2021	Illumina MiSeq	PAIRED	RT-PCR	VIRAL RNA	Severe acute respiratory syndrome coronavirus 2	Homo sapiens	ILLUMINA	2021-04-04	United States	North America	45	1190.98	1053	0.995318	35613774
SRR14393693	PRJNA716985	AMPLICON	SAMN18967857	SRX10745928	SARS-CoV-2/Human/USA/MI-CDC-QDX23614113/2021	Illumina MiSeq	PAIRED	RT-PCR	VIRAL RNA	Severe acute respiratory syndrome coronavirus 2	Homo sapiens	ILLUMINA	2021-04-04	United States	North America	42	1106.7	956	0.985921	33093686
SRR14393694	PRJNA716985	AMPLICON	SAMN18967858	SRX10745927	SARS-CoV-2/Human/USA/MI-CDC-QDX23614112/2021	Illumina MiSeq	PAIRED	RT-PCR	VIRAL RNA	Severe acute respiratory syndrome coronavirus 2	Homo sapiens	ILLUMINA	2021-04-04	United States	North America	44	1577.32	1369	0.995318	47166639
SRR14393695	PRJNA716985	AMPLICON	SAMN18967563	SRX10745926	SARS-CoV-2/Human/USA/TN-CDC-QDX23614111/2021	Illumina MiSeq	PAIRED	RT-PCR	VIRAL RNA	Severe acute respiratory syndrome coronavirus 2	Homo sapiens	ILLUMINA	2021-04-04	United States	North America	51	1105.84	924	0.995318	33067854
SRR14393696	PRJNA716985	AMPLICON	SAMN18967859	SRX10745925	SARS-CoV-2/Human/USA/MI-CDC-QDX23614107/2021	Illumina MiSeq	PAIRED	RT-PCR	VIRAL RNA	Severe acute respiratory syndrome coronavirus 2	Homo sapiens	ILLUMINA	2021-04-04	United States	North America	54	946.465	753	0.970404	28302156
SRR14393697	PRJNA716985	AMPLICON	SAMN18967860	SRX10745924	SARS-CoV-2/Human/USA/MI-CDC-QDX23614105/2021	Illumina MiSeq	PAIRED	RT-PCR	VIRAL RNA	Severe acute respiratory syndrome coronavirus 2	Homo sapiens	ILLUMINA	2021-04-04	United States	North America	44	2123.16	1845	0.995318	63488955
SRR14393698	PRJNA716985	AMPLICON	SAMN18967861	SRX10745923	SARS-CoV-2/Human/USA/MI-CDC-QDX23614098/2021	Illumina MiSeq	PAIRED	RT-PCR	VIRAL RNA	Severe acute respiratory syndrome coronavirus 2	Homo sapiens	ILLUMINA	2021-04-04	United States	North America	48	1075.53	910	0.995318	32161645
SRR14393699	PRJNA716985	AMPLICON	SAMN18967927	SRX10745922	SARS-CoV-2/Human/USA/IL-CDC-QDX23614093/2021	Illumina MiSeq	PAIRED	RT-PCR	VIRAL RNA	Severe acute respiratory syndrome coronavirus 2	Homo sapiens	ILLUMINA	2021-04-04	United States	North America	47	1580.95	1392	0.995318	47275156
SRR14393700	PRJNA716985	AMPLICON	SAMN18967928	SRX10745921	SARS-CoV-2/Human/USA/IL-CDC-QDX23614092/2021	Illumina MiSeq	PAIRED	RT-PCR	VIRAL RNA	Severe acute respiratory syndrome coronavirus 2	Homo sapiens	ILLUMINA	2021-04-04	United States	North America	34	1111.41	913	0.972143	33234563
SRR14393701	PRJNA716985	AMPLICON	SAMN18967929	SRX10745920	SARS-CoV-2/Human/USA/IL-CDC-QDX23614090/2021	Illumina MiSeq	PAIRED	RT-PCR	VIRAL RNA	Severe acute respiratory syndrome coronavirus 2	Homo sapiens	ILLUMINA	2021-04-04	United States	North America	47	1072.21	955	0.984082	32062274
SRR14393702	PRJNA716985	AMPLICON	SAMN18967930	SRX10745919	SARS-CoV-2/Human/USA/IL-CDC-QDX23614089/2021	Illumina MiSeq	PAIRED	RT-PCR	VIRAL RNA	Severe acute respiratory syndrome coronavirus 2	Homo sapiens	ILLUMINA	2021-04-04	United States	North America	43	1481.9	1334	0.995318	44313392
SRR14393703	PRJNA716985	AMPLICON	SAMN18967931	SRX10745918	SARS-CoV-2/Human/USA/IL-CDC-QDX23614088/2021	Illumina MiSeq	PAIRED	RT-PCR	VIRAL RNA	Severe acute respiratory syndrome coronavirus 2	Homo sapiens	ILLUMINA	2021-04-04	United States	North America	46	1737.79	1496	0.986322	51965182
SRR14393704	PRJNA716985	AMPLICON	SAMN18967932	SRX10745917	SARS-CoV-2/Human/USA/IL-CDC-QDX23614087/2021	Illumina MiSeq	PAIRED	RT-PCR	VIRAL RNA	Severe acute respiratory syndrome coronavirus 2	Homo sapiens	ILLUMINA	2021-04-04	United States	North America	28	1813	1624	0.986557	54214057
SRR14393705	PRJNA716985	AMPLICON	SAMN18967933	SRX10745916	SARS-CoV-2/Human/USA/IL-CDC-QDX23614086/2021	Illumina MiSeq	PAIRED	RT-PCR	VIRAL RNA	Severe acute respiratory syndrome coronavirus 2	Homo sapiens	ILLUMINA	2021-04-04	United States	North America	32	1003.64	767	0.944922	30011963
SRR14393706	PRJNA716985	AMPLICON	SAMN18967934	SRX10745915	SARS-CoV-2/Human/USA/IL-CDC-QDX23614085/2021	Illumina MiSeq	PAIRED	RT-PCR	VIRAL RNA	Severe acute respiratory syndrome coronavirus 2	Homo sapiens	ILLUMINA	2021-04-04	United States	North America	42	1046.88	829	0.981039	31304903
SRR14393707	PRJNA716985	AMPLICON	SAMN18967935	SRX10745914	SARS-CoV-2/Human/USA/IL-CDC-QDX23614084/2021	Illumina MiSeq	PAIRED	RT-PCR	VIRAL RNA	Severe acute respiratory syndrome coronavirus 2	Homo sapiens	ILLUMINA	2021-04-04	United States	North America	49	1178.91	990	0.995318	35252852
SRR14393708	PRJNA716985	AMPLICON	SAMN18967936	SRX10745913	SARS-CoV-2/Human/USA/IL-CDC-QDX23614082/2021	Illumina MiSeq	PAIRED	RT-PCR	VIRAL RNA	Severe acute respiratory syndrome coronavirus 2	Homo sapiens	ILLUMINA	2021-04-04	United States	North America	34	1862.43	1594	0.995519	55692136
SRR14393709	PRJNA716985	AMPLICON	SAMN18967937	SRX10745912	SARS-CoV-2/Human/USA/IL-CDC-QDX23614081/2021	Illumina MiSeq	PAIRED	RT-PCR	VIRAL RNA	Severe acute respiratory syndrome coronavirus 2	Homo sapiens	ILLUMINA	2021-04-04	United States	North America	45	1299.68	1129	0.995318	38864318
SRR14393710	PRJNA716985	AMPLICON	SAMN18967938	SRX10745911	SARS-CoV-2/Human/USA/IL-CDC-QDX23614080/2021	Illumina MiSeq	PAIRED	RT-PCR	VIRAL RNA	Severe acute respiratory syndrome coronavirus 2	Homo sapiens	ILLUMINA	2021-04-04	United States	North America	44	1035.75	896	0.986322	30972117
SRR14393711	PRJNA716985	AMPLICON	SAMN18967939	SRX10745910	SARS-CoV-2/Human/USA/IL-CDC-QDX23614079/2021	Illumina MiSeq	PAIRED	RT-PCR	VIRAL RNA	Severe acute respiratory syndrome coronavirus 2	Homo sapiens	ILLUMINA	2021-04-04	United States	North America	44	1103.21	900	0.975956	32989409
SRR14393712	PRJNA716985	AMPLICON	SAMN18967940	SRX10745909	SARS-CoV-2/Human/USA/IL-CDC-QDX23614078/2021	Illumina MiSeq	PAIRED	RT-PCR	VIRAL RNA	Severe acute respiratory syndrome coronavirus 2	Homo sapiens	ILLUMINA	2021-04-04	United States	North America	45	1480.25	1236	0.995318	44263907
SRR14393713	PRJNA716985	AMPLICON	SAMN18967941	SRX10745908	SARS-CoV-2/Human/USA/IL-CDC-QDX23614076/2021	Illumina MiSeq	PAIRED	RT-PCR	VIRAL RNA	Severe acute respiratory syndrome coronavirus 2	Homo sapiens	ILLUMINA	2021-04-04	United States	North America	43	1869.61	1605	0.995954	55906935
SRR14393714	PRJNA716985	AMPLICON	SAMN18967942	SRX10745907	SARS-CoV-2/Human/USA/IL-CDC-QDX23614075/2021	Illumina MiSeq	PAIRED	RT-PCR	VIRAL RNA	Severe acute respiratory syndrome coronavirus 2	Homo sapiens	ILLUMINA	2021-04-04	United States	North America	40	1827	1624	0.995318	54632697
SRR14393715	PRJNA716985	AMPLICON	SAMN18967943	SRX10745906	SARS-CoV-2/Human/USA/IL-CDC-QDX23614074/2021	Illumina MiSeq	PAIRED	RT-PCR	VIRAL RNA	Severe acute respiratory syndrome coronavirus 2	Homo sapiens	ILLUMINA	2021-04-04	United States	North America	46	1770	1523	0.986322	52928379
SRR14393716	PRJNA716985	AMPLICON	SAMN18967944	SRX10745905	SARS-CoV-2/Human/USA/IL-CDC-QDX23614071/2021	Illumina MiSeq	PAIRED	RT-PCR	VIRAL RNA	Severe acute respiratory syndrome coronavirus 2	Homo sapiens	ILLUMINA	2021-04-04	United States	North America	27	1639	1452	0.995619	49010893
SRR14393717	PRJNA716985	AMPLICON	SAMN18967945	SRX10745904	SARS-CoV-2/Human/USA/IL-CDC-QDX23614070/2021	Illumina MiSeq	PAIRED	RT-PCR	VIRAL RNA	Severe acute respiratory syndrome coronavirus 2	Homo sapiens	ILLUMINA	2021-04-04	United States	North America	32	1483.69	1308	0.986791	44366662
SRR14393718	PRJNA716985	AMPLICON	SAMN18967946	SRX10745903	SARS-CoV-2/Human/USA/IL-CDC-QDX23614069/2021	Illumina MiSeq	PAIRED	RT-PCR	VIRAL RNA	Severe acute respiratory syndrome coronavirus 2	Homo sapiens	ILLUMINA	2021-04-04	United States	North America	45	1129.45	996	0.995318	33773991
SRR14393719	PRJNA716985	AMPLICON	SAMN18967947	SRX10745902	SARS-CoV-2/Human/USA/IL-CDC-QDX23614067/2021	Illumina MiSeq	PAIRED	RT-PCR	VIRAL RNA	Severe acute respiratory syndrome coronavirus 2	Homo sapiens	ILLUMINA	2021-04-04	United States	North America	45	1129.67	933	0.986322	33780437
SRR14393720	PRJNA716985	AMPLICON	SAMN18967948	SRX10745901	SARS-CoV-2/Human/USA/IL-CDC-QDX23614066/2021	Illumina MiSeq	PAIRED	RT-PCR	VIRAL RNA	Severe acute respiratory syndrome coronavirus 2	Homo sapiens	ILLUMINA	2021-04-04	United States	North America	43	1866.96	1613	0.995318	55827579
SRR14393721	PRJNA716985	AMPLICON	SAMN18967949	SRX10745900	SARS-CoV-2/Human/USA/IL-CDC-QDX23614064/2021	Illumina MiSeq	PAIRED	RT-PCR	VIRAL RNA	Severe acute respiratory syndrome coronavirus 2	Homo sapiens	ILLUMINA	2021-04-04	United States	North America	46	1622.58	1376	0.995318	48519895
SRR14393722	PRJNA716985	AMPLICON	SAMN18967950	SRX10745899	SARS-CoV-2/Human/USA/IL-CDC-QDX23614060/2021	Illumina MiSeq	PAIRED	RT-PCR	VIRAL RNA	Severe acute respiratory syndrome coronavirus 2	Homo sapiens	ILLUMINA	2021-04-04	United States	North America	43	1761.1	1534	0.986322	52662115
SRR14393723	PRJNA716985	AMPLICON	SAMN18967951	SRX10745898	SARS-CoV-2/Human/USA/IL-CDC-QDX23614057/2021	Illumina MiSeq	PAIRED	RT-PCR	VIRAL RNA	Severe acute respiratory syndrome coronavirus 2	Homo sapiens	ILLUMINA	2021-04-04	United States	North America	43	1825.77	1633	0.995318	54596035
SRR14393724	PRJNA716985	AMPLICON	SAMN18967952	SRX10745897	SARS-CoV-2/Human/USA/IL-CDC-QDX23614056/2021	Illumina MiSeq	PAIRED	RT-PCR	VIRAL RNA	Severe acute respiratory syndrome coronavirus 2	Homo sapiens	ILLUMINA	2021-04-04	United States	North America	51	1338.35	1158	0.995318	40020693
SRR14393725	PRJNA716985	AMPLICON	SAMN18967953	SRX10745896	SARS-CoV-2/Human/USA/IL-CDC-QDX23614055/2021	Illumina MiSeq	PAIRED	RT-PCR	VIRAL RNA	Severe acute respiratory syndrome coronavirus 2	Homo sapiens	ILLUMINA	2021-04-04	United States	North America	43	1147.01	884	0.968665	34299031
SRR14393726	PRJNA716985	AMPLICON	SAMN18967954	SRX10745895	SARS-CoV-2/Human/USA/IL-CDC-QDX23614054/2021	Illumina MiSeq	PAIRED	RT-PCR	VIRAL RNA	Severe acute respiratory syndrome coronavirus 2	Homo sapiens	ILLUMINA	2021-04-04	United States	North America	44	970.165	730	0.959335	29010843
SRR14393727	PRJNA716985	AMPLICON	SAMN18967955	SRX10745894	SARS-CoV-2/Human/USA/IL-CDC-QDX23614053/2021	Illumina MiSeq	PAIRED	RT-PCR	VIRAL RNA	Severe acute respiratory syndrome coronavirus 2	Homo sapiens	ILLUMINA	2021-04-04	United States	North America	46	1135.07	925	0.952814	33942121
SRR14393728	PRJNA716985	AMPLICON	SAMN18967956	SRX10745893	SARS-CoV-2/Human/USA/IL-CDC-QDX23614052/2021	Illumina MiSeq	PAIRED	RT-PCR	VIRAL RNA	Severe acute respiratory syndrome coronavirus 2	Homo sapiens	ILLUMINA	2021-04-04	United States	North America	43	1521.24	1321	0.995318	45489610
SRR14393729	PRJNA716985	AMPLICON	SAMN18967957	SRX10745892	SARS-CoV-2/Human/USA/IL-CDC-QDX23614051/2021	Illumina MiSeq	PAIRED	RT-PCR	VIRAL RNA	Severe acute respiratory syndrome coronavirus 2	Homo sapiens	ILLUMINA	2021-04-04	United States	North America	40	1652.55	1475	0.986791	49416216
SRR14393730	PRJNA716985	AMPLICON	SAMN18967958	SRX10745891	SARS-CoV-2/Human/USA/IL-CDC-QDX23614049/2021	Illumina MiSeq	PAIRED	RT-PCR	VIRAL RNA	Severe acute respiratory syndrome coronavirus 2	Homo sapiens	ILLUMINA	2021-04-04	United States	North America	43	1929.29	1654	0.995318	57691454
SRR14393731	PRJNA716985	AMPLICON	SAMN18967959	SRX10745890	SARS-CoV-2/Human/USA/IL-CDC-QDX23614047/2021	Illumina MiSeq	PAIRED	RT-PCR	VIRAL RNA	Severe acute respiratory syndrome coronavirus 2	Homo sapiens	ILLUMINA	2021-04-04	United States	North America	45	1466.55	1275	0.986322	43854291
SRR14393732	PRJNA716985	AMPLICON	SAMN18967960	SRX10745889	SARS-CoV-2/Human/USA/IL-CDC-QDX23614046/2021	Illumina MiSeq	PAIRED	RT-PCR	VIRAL RNA	Severe acute respiratory syndrome coronavirus 2	Homo sapiens	ILLUMINA	2021-04-04	United States	North America	33	1427.82	1258	0.981741	42696011
SRR14393733	PRJNA716985	AMPLICON	SAMN18967961	SRX10745888	SARS-CoV-2/Human/USA/IL-CDC-QDX23614045/2021	Illumina MiSeq	PAIRED	RT-PCR	VIRAL RNA	Severe acute respiratory syndrome coronavirus 2	Homo sapiens	ILLUMINA	2021-04-04	United States	North America	31	1865.05	1642	0.986791	55770481
SRR14393734	PRJNA716985	AMPLICON	SAMN18967962	SRX10745887	SARS-CoV-2/Human/USA/IL-CDC-QDX23614043/2021	Illumina MiSeq	PAIRED	RT-PCR	VIRAL RNA	Severe acute respiratory syndrome coronavirus 2	Homo sapiens	ILLUMINA	2021-04-04	United States	North America	45	1504.12	1304	0.995318	44977775
SRR14393735	PRJNA716985	AMPLICON	SAMN18967963	SRX10745886	SARS-CoV-2/Human/USA/IL-CDC-QDX23614042/2021	Illumina MiSeq	PAIRED	RT-PCR	VIRAL RNA	Severe acute respiratory syndrome coronavirus 2	Homo sapiens	ILLUMINA	2021-04-04	United States	North America	48	1648.33	1472	0.995318	49290147
SRR14393736	PRJNA716985	AMPLICON	SAMN18967964	SRX10745885	SARS-CoV-2/Human/USA/IL-CDC-QDX23614039/2021	Illumina MiSeq	PAIRED	RT-PCR	VIRAL RNA	Severe acute respiratory syndrome coronavirus 2	Homo sapiens	ILLUMINA	2021-04-04	United States	North America	43	1880.51	1624	0.995318	56232759
SRR14393737	PRJNA716985	AMPLICON	SAMN18967965	SRX10745884	SARS-CoV-2/Human/USA/IL-CDC-QDX23614038/2021	Illumina MiSeq	PAIRED	RT-PCR	VIRAL RNA	Severe acute respiratory syndrome coronavirus 2	Homo sapiens	ILLUMINA	2021-04-04	United States	North America	27	889.09	684	0.959001	26586472
SRR14393738	PRJNA716985	AMPLICON	SAMN18967966	SRX10745883	SARS-CoV-2/Human/USA/IL-CDC-QDX23614037/2021	Illumina MiSeq	PAIRED	RT-PCR	VIRAL RNA	Severe acute respiratory syndrome coronavirus 2	Homo sapiens	ILLUMINA	2021-04-04	United States	North America	42	1097.35	841	0.995318	32814047
SRR14393739	PRJNA716985	AMPLICON	SAMN18967967	SRX10745882	SARS-CoV-2/Human/USA/IL-CDC-QDX23614036/2021	Illumina MiSeq	PAIRED	RT-PCR	VIRAL RNA	Severe acute respiratory syndrome coronavirus 2	Homo sapiens	ILLUMINA	2021-04-04	United States	North America	43	1594.66	1435	0.995318	47685228
SRR14393740	PRJNA716985	AMPLICON	SAMN18967968	SRX10745881	SARS-CoV-2/Human/USA/IL-CDC-QDX23614034/2021	Illumina MiSeq	PAIRED	RT-PCR	VIRAL RNA	Severe acute respiratory syndrome coronavirus 2	Homo sapiens	ILLUMINA	2021-04-04	United States	North America	49	1536.34	1368	0.995318	45941262
SRR14393741	PRJNA716985	AMPLICON	SAMN18967969	SRX10745880	SARS-CoV-2/Human/USA/IL-CDC-QDX23614032/2021	Illumina MiSeq	PAIRED	RT-PCR	VIRAL RNA	Severe acute respiratory syndrome coronavirus 2	Homo sapiens	ILLUMINA	2021-04-04	United States	North America	52	1294.42	1127	0.995318	38707189
SRR14393742	PRJNA716985	AMPLICON	SAMN18967970	SRX10745879	SARS-CoV-2/Human/USA/IL-CDC-QDX23614031/2021	Illumina MiSeq	PAIRED	RT-PCR	VIRAL RNA	Severe acute respiratory syndrome coronavirus 2	Homo sapiens	ILLUMINA	2021-04-04	United States	North America	48	1211.57	1101	0.987928	36229635
SRR14393743	PRJNA716985	AMPLICON	SAMN18967997	SRX10745878	SARS-CoV-2/Human/USA/HI-CDC-QDX23654511/2021	Illumina MiSeq	PAIRED	RT-PCR	VIRAL RNA	Severe acute respiratory syndrome coronavirus 2	Homo sapiens	ILLUMINA	2021-04-03	United States	North America	34	1680.19	1502	0.986791	50242821
SRR14393744	PRJNA716985	AMPLICON	SAMN18971510	SRX10745877	SARS-CoV-2/Human/USA/CA-CDC-QDX23654510/2021	Illumina MiSeq	PAIRED	RT-PCR	VIRAL RNA	Severe acute respiratory syndrome coronavirus 2	Homo sapiens	ILLUMINA	2021-04-04	United States	North America	42	1450.5	1237	0.995485	43374292
SRR14393745	PRJNA716985	AMPLICON	SAMN18971511	SRX10745876	SARS-CoV-2/Human/USA/CA-CDC-QDX23654509/2021	Illumina MiSeq	PAIRED	RT-PCR	VIRAL RNA	Severe acute respiratory syndrome coronavirus 2	Homo sapiens	ILLUMINA	2021-04-04	United States	North America	47	704.422	621	0.969769	21064345
SRR14393746	PRJNA716985	AMPLICON	SAMN18971512	SRX10745875	SARS-CoV-2/Human/USA/CA-CDC-QDX23654506/2021	Illumina MiSeq	PAIRED	RT-PCR	VIRAL RNA	Severe acute respiratory syndrome coronavirus 2	Homo sapiens	ILLUMINA	2021-04-04	United States	North America	43	1085.28	956	0.977427	32453273
SRR14393747	PRJNA716985	AMPLICON	SAMN18971513	SRX10745874	SARS-CoV-2/Human/USA/CA-CDC-QDX23654503/2021	Illumina MiSeq	PAIRED	RT-PCR	VIRAL RNA	Severe acute respiratory syndrome coronavirus 2	Homo sapiens	ILLUMINA	2021-04-04	United States	North America	34	984.411	850	0.986791	29436839
SRR14393748	PRJNA716985	AMPLICON	SAMN18971514	SRX10745873	SARS-CoV-2/Human/USA/CA-CDC-QDX23654502/2021	Illumina MiSeq	PAIRED	RT-PCR	VIRAL RNA	Severe acute respiratory syndrome coronavirus 2	Homo sapiens	ILLUMINA	2021-04-04	United States	North America	48	1500.45	1331	0.995318	44867978
SRR14393749	PRJNA716985	AMPLICON	SAMN18967998	SRX10745872	SARS-CoV-2/Human/USA/HI-CDC-QDX23654501/2021	Illumina MiSeq	PAIRED	RT-PCR	VIRAL RNA	Severe acute respiratory syndrome coronavirus 2	Homo sapiens	ILLUMINA	2021-04-03	United States	North America	64	1141.25	1045	0.980905	34126708
SRR14393750	PRJNA716985	AMPLICON	SAMN18967999	SRX10745871	SARS-CoV-2/Human/USA/HI-CDC-QDX23654499/2021	Illumina MiSeq	PAIRED	RT-PCR	VIRAL RNA	Severe acute respiratory syndrome coronavirus 2	Homo sapiens	ILLUMINA	2021-04-03	United States	North America	35	1637.72	1469	0.986791	48972829
SRR14393751	PRJNA716985	AMPLICON	SAMN18968000	SRX10745870	SARS-CoV-2/Human/USA/HI-CDC-QDX23654497/2021	Illumina MiSeq	PAIRED	RT-PCR	VIRAL RNA	Severe acute respiratory syndrome coronavirus 2	Homo sapiens	ILLUMINA	2021-04-03	United States	North America	91	757.537	528	0.924723	22652619
SRR14393752	PRJNA716985	AMPLICON	SAMN18971515	SRX10745869	SARS-CoV-2/Human/USA/CA-CDC-QDX23654496/2021	Illumina MiSeq	PAIRED	RT-PCR	VIRAL RNA	Severe acute respiratory syndrome coronavirus 2	Homo sapiens	ILLUMINA	2021-04-04	United States	North America	47	1417.7	1219	0.995318	42393613
SRR14393753	PRJNA716985	AMPLICON	SAMN18971516	SRX10745868	SARS-CoV-2/Human/USA/CA-CDC-QDX23654495/2021	Illumina MiSeq	PAIRED	RT-PCR	VIRAL RNA	Severe acute respiratory syndrome coronavirus 2	Homo sapiens	ILLUMINA	2021-04-03	United States	North America	38	789.326	675	0.978464	23603202
SRR14393754	PRJNA716985	AMPLICON	SAMN18971517	SRX10745867	SARS-CoV-2/Human/USA/CA-CDC-QDX23654494/2021	Illumina MiSeq	PAIRED	RT-PCR	VIRAL RNA	Severe acute respiratory syndrome coronavirus 2	Homo sapiens	ILLUMINA	2021-04-03	United States	North America	36	1466.75	1231	0.986791	43860343
SRR14393755	PRJNA716985	AMPLICON	SAMN18971518	SRX10745866	SARS-CoV-2/Human/USA/CA-CDC-QDX23654493/2021	Illumina MiSeq	PAIRED	RT-PCR	VIRAL RNA	Severe acute respiratory syndrome coronavirus 2	Homo sapiens	ILLUMINA	2021-04-03	United States	North America	35	1671.42	1491	0.989834	49980532
SRR14393756	PRJNA716985	AMPLICON	SAMN18971519	SRX10745865	SARS-CoV-2/Human/USA/CA-CDC-QDX23654490/2021	Illumina MiSeq	PAIRED	RT-PCR	VIRAL RNA	Severe acute respiratory syndrome coronavirus 2	Homo sapiens	ILLUMINA	2021-04-03	United States	North America	32	1359.91	1215	0.97746	40665425
SRR14393757	PRJNA716985	AMPLICON	SAMN18971520	SRX10745864	SARS-CoV-2/Human/USA/CA-CDC-QDX23654489/2021	Illumina MiSeq	PAIRED	RT-PCR	VIRAL RNA	Severe acute respiratory syndrome coronavirus 2	Homo sapiens	ILLUMINA	2021-04-03	United States	North America	39	771.239	671	0.986791	23062345
SRR14393758	PRJNA716985	AMPLICON	SAMN18967378	SRX10745863	SARS-CoV-2/Human/USA/TX-CDC-QDX23654488/2021	Illumina MiSeq	PAIRED	RT-PCR	VIRAL RNA	Severe acute respiratory syndrome coronavirus 2	Homo sapiens	ILLUMINA	2021-04-07	United States	North America	28	1417.47	1267	0.995954	42386474
SRR14393759	PRJNA716985	AMPLICON	SAMN18967379	SRX10745862	SARS-CoV-2/Human/USA/TX-CDC-QDX23654485/2021	Illumina MiSeq	PAIRED	RT-PCR	VIRAL RNA	Severe acute respiratory syndrome coronavirus 2	Homo sapiens	ILLUMINA	2021-04-06	United States	North America	34	1252.87	1042	0.986657	37464581
SRR14393760	PRJNA716985	AMPLICON	SAMN18967380	SRX10745861	SARS-CoV-2/Human/USA/TX-CDC-QDX23654484/2021	Illumina MiSeq	PAIRED	RT-PCR	VIRAL RNA	Severe acute respiratory syndrome coronavirus 2	Homo sapiens	ILLUMINA	2021-04-06	United States	North America	34	1268.14	1196	0.987393	37921216
SRR14393761	PRJNA716985	AMPLICON	SAMN18967381	SRX10745860	SARS-CoV-2/Human/USA/TX-CDC-QDX23654483/2021	Illumina MiSeq	PAIRED	RT-PCR	VIRAL RNA	Severe acute respiratory syndrome coronavirus 2	Homo sapiens	ILLUMINA	2021-04-06	United States	North America	45	1449.04	1318	0.993713	43330520
SRR14393762	PRJNA716985	AMPLICON	SAMN18967382	SRX10745859	SARS-CoV-2/Human/USA/TX-CDC-QDX23654482/2021	Illumina MiSeq	PAIRED	RT-PCR	VIRAL RNA	Severe acute respiratory syndrome coronavirus 2	Homo sapiens	ILLUMINA	2021-04-06	United States	North America	52	1141.79	1028	0.991305	34142839
SRR14393763	PRJNA716985	AMPLICON	SAMN18967383	SRX10745858	SARS-CoV-2/Human/USA/TX-CDC-QDX23654480/2021	Illumina MiSeq	PAIRED	RT-PCR	VIRAL RNA	Severe acute respiratory syndrome coronavirus 2	Homo sapiens	ILLUMINA	2021-04-06	United States	North America	52	754.72	655	0.981674	22568389
SRR14393764	PRJNA716985	AMPLICON	SAMN18967384	SRX10745857	SARS-CoV-2/Human/USA/TX-CDC-QDX23654479/2021	Illumina MiSeq	PAIRED	RT-PCR	VIRAL RNA	Severe acute respiratory syndrome coronavirus 2	Homo sapiens	ILLUMINA	2021-04-06	United States	North America	50	1212.7	1089	0.986322	36263438
SRR14393765	PRJNA716985	AMPLICON	SAMN18967385	SRX10745856	SARS-CoV-2/Human/USA/TX-CDC-QDX23654477/2021	Illumina MiSeq	PAIRED	RT-PCR	VIRAL RNA	Severe acute respiratory syndrome coronavirus 2	Homo sapiens	ILLUMINA	2021-04-06	United States	North America	37	1129.6	903	0.978765	33778514
SRR14393766	PRJNA716985	AMPLICON	SAMN18967386	SRX10745855	SARS-CoV-2/Human/USA/TX-CDC-QDX23654476/2021	Illumina MiSeq	PAIRED	RT-PCR	VIRAL RNA	Severe acute respiratory syndrome coronavirus 2	Homo sapiens	ILLUMINA	2021-04-06	United States	North America	50	842.11	762	0.995318	25181622
SRR14393767	PRJNA716985	AMPLICON	SAMN18967387	SRX10745854	SARS-CoV-2/Human/USA/TX-CDC-QDX23654475/2021	Illumina MiSeq	PAIRED	RT-PCR	VIRAL RNA	Severe acute respiratory syndrome coronavirus 2	Homo sapiens	ILLUMINA	2021-04-06	United States	North America	28	1321.98	1187	0.987526	39531027
SRR14393768	PRJNA716985	AMPLICON	SAMN18967388	SRX10745853	SARS-CoV-2/Human/USA/TX-CDC-QDX23654473/2021	Illumina MiSeq	PAIRED	RT-PCR	VIRAL RNA	Severe acute respiratory syndrome coronavirus 2	Homo sapiens	ILLUMINA	2021-04-06	United States	North America	30	1432.83	1137	0.977126	42846044
SRR14393769	PRJNA716985	AMPLICON	SAMN18967389	SRX10745852	SARS-CoV-2/Human/USA/TX-CDC-QDX23654472/2021	Illumina MiSeq	PAIRED	RT-PCR	VIRAL RNA	Severe acute respiratory syndrome coronavirus 2	Homo sapiens	ILLUMINA	2021-04-06	United States	North America	30	1355.9	1046	0.950774	40545537
SRR14393770	PRJNA716985	AMPLICON	SAMN18967390	SRX10745851	SARS-CoV-2/Human/USA/TX-CDC-QDX23654471/2021	Illumina MiSeq	PAIRED	RT-PCR	VIRAL RNA	Severe acute respiratory syndrome coronavirus 2	Homo sapiens	ILLUMINA	2021-04-06	United States	North America	50	973.251	835	0.988964	29103122
SRR14393771	PRJNA716985	AMPLICON	SAMN18967391	SRX10745850	SARS-CoV-2/Human/USA/TX-CDC-QDX23654470/2021	Illumina MiSeq	PAIRED	RT-PCR	VIRAL RNA	Severe acute respiratory syndrome coronavirus 2	Homo sapiens	ILLUMINA	2021-04-06	United States	North America	49	736.024	653	0.995318	22009324
SRR14393772	PRJNA716985	AMPLICON	SAMN18967392	SRX10745849	SARS-CoV-2/Human/USA/TX-CDC-QDX23654469/2021	Illumina MiSeq	PAIRED	RT-PCR	VIRAL RNA	Severe acute respiratory syndrome coronavirus 2	Homo sapiens	ILLUMINA	2021-04-06	United States	North America	42	962.792	809	0.985988	28790358
SRR14393773	PRJNA716985	AMPLICON	SAMN18967393	SRX10745848	SARS-CoV-2/Human/USA/TX-CDC-QDX23654468/2021	Illumina MiSeq	PAIRED	RT-PCR	VIRAL RNA	Severe acute respiratory syndrome coronavirus 2	Homo sapiens	ILLUMINA	2021-04-06	United States	North America	26	988.048	875	0.986791	29545604
SRR14393774	PRJNA716985	AMPLICON	SAMN18967394	SRX10745847	SARS-CoV-2/Human/USA/TX-CDC-QDX23654467/2021	Illumina MiSeq	PAIRED	RT-PCR	VIRAL RNA	Severe acute respiratory syndrome coronavirus 2	Homo sapiens	ILLUMINA	2021-04-06	United States	North America	26	940.264	839	0.986791	28116703
SRR14393775	PRJNA716985	AMPLICON	SAMN18967739	SRX10745846	SARS-CoV-2/Human/USA/NJ-CDC-QDX23654852/2021	Illumina MiSeq	PAIRED	RT-PCR	VIRAL RNA	Severe acute respiratory syndrome coronavirus 2	Homo sapiens	ILLUMINA	2021-04-03	United States	North America	33	1321.65	869	0.93927	39521194
SRR14393776	PRJNA716985	AMPLICON	SAMN18967740	SRX10745845	SARS-CoV-2/Human/USA/NJ-CDC-QDX23654851/2021	Illumina MiSeq	PAIRED	RT-PCR	VIRAL RNA	Severe acute respiratory syndrome coronavirus 2	Homo sapiens	ILLUMINA	2021-04-03	United States	North America	45	1893.11	1483	0.961308	56609624
SRR14393777	PRJNA716985	AMPLICON	SAMN18967741	SRX10745844	SARS-CoV-2/Human/USA/NJ-CDC-QDX23654850/2021	Illumina MiSeq	PAIRED	RT-PCR	VIRAL RNA	Severe acute respiratory syndrome coronavirus 2	Homo sapiens	ILLUMINA	2021-04-03	United States	North America	44	1445.35	1258	0.995318	43220187
SRR14393778	PRJNA716985	AMPLICON	SAMN18967742	SRX10745843	SARS-CoV-2/Human/USA/NJ-CDC-QDX23654849/2021	Illumina MiSeq	PAIRED	RT-PCR	VIRAL RNA	Severe acute respiratory syndrome coronavirus 2	Homo sapiens	ILLUMINA	2021-04-03	United States	North America	45	1418.24	1259	0.995318	42409561
SRR14393779	PRJNA716985	AMPLICON	SAMN18967743	SRX10745842	SARS-CoV-2/Human/USA/NJ-CDC-QDX23654848/2021	Illumina MiSeq	PAIRED	RT-PCR	VIRAL RNA	Severe acute respiratory syndrome coronavirus 2	Homo sapiens	ILLUMINA	2021-04-06	United States	North America	50	1130.02	954	0.989834	33790857
SRR14393780	PRJNA716985	AMPLICON	SAMN18967744	SRX10745841	SARS-CoV-2/Human/USA/NJ-CDC-QDX23654847/2021	Illumina MiSeq	PAIRED	RT-PCR	VIRAL RNA	Severe acute respiratory syndrome coronavirus 2	Homo sapiens	ILLUMINA	2021-04-03	United States	North America	30	776.584	714	0.995619	23222197
SRR14393782	PRJNA716985	AMPLICON	SAMN18967746	SRX10745839	SARS-CoV-2/Human/USA/NJ-CDC-QDX23654845/2021	Illumina MiSeq	PAIRED	RT-PCR	VIRAL RNA	Severe acute respiratory syndrome coronavirus 2	Homo sapiens	ILLUMINA	2021-04-02	United States	North America	47	1265.72	979	0.995318	37848920
SRR14393783	PRJNA716985	AMPLICON	SAMN18967747	SRX10745838	SARS-CoV-2/Human/USA/NJ-CDC-QDX23654843/2021	Illumina MiSeq	PAIRED	RT-PCR	VIRAL RNA	Severe acute respiratory syndrome coronavirus 2	Homo sapiens	ILLUMINA	2021-04-02	United States	North America	43	805.345	700	0.986389	24082217
SRR14393784	PRJNA716985	AMPLICON	SAMN18967748	SRX10745837	SARS-CoV-2/Human/USA/NJ-CDC-QDX23654842/2021	Illumina MiSeq	PAIRED	RT-PCR	VIRAL RNA	Severe acute respiratory syndrome coronavirus 2	Homo sapiens	ILLUMINA	2021-04-02	United States	North America	27	1673.42	1340	0.985921	50040341
SRR14393785	PRJNA716985	AMPLICON	SAMN18967707	SRX10745836	SARS-CoV-2/Human/USA/NY-CDC-QDX23654841/2021	Illumina MiSeq	PAIRED	RT-PCR	VIRAL RNA	Severe acute respiratory syndrome coronavirus 2	Homo sapiens	ILLUMINA	2021-04-02	United States	North America	44	888.33	808	0.992275	26563735
SRR14393786	PRJNA716985	AMPLICON	SAMN18967749	SRX10745835	SARS-CoV-2/Human/USA/NJ-CDC-QDX23654840/2021	Illumina MiSeq	PAIRED	RT-PCR	VIRAL RNA	Severe acute respiratory syndrome coronavirus 2	Homo sapiens	ILLUMINA	2021-04-05	United States	North America	44	1637.17	1485	0.995318	48956223
SRR14393787	PRJNA716985	AMPLICON	SAMN18967750	SRX10745834	SARS-CoV-2/Human/USA/NJ-CDC-QDX23654839/2021	Illumina MiSeq	PAIRED	RT-PCR	VIRAL RNA	Severe acute respiratory syndrome coronavirus 2	Homo sapiens	ILLUMINA	2021-04-05	United States	North America	33	1456.23	1264	0.995619	43545681
SRR14393788	PRJNA716985	AMPLICON	SAMN18967751	SRX10745833	SARS-CoV-2/Human/USA/NJ-CDC-QDX23654838/2021	Illumina MiSeq	PAIRED	RT-PCR	VIRAL RNA	Severe acute respiratory syndrome coronavirus 2	Homo sapiens	ILLUMINA	2021-04-05	United States	North America	48	1161.98	1052	0.977962	34746592
SRR14393789	PRJNA716985	AMPLICON	SAMN18967752	SRX10745832	SARS-CoV-2/Human/USA/NJ-CDC-QDX23654837/2021	Illumina MiSeq	PAIRED	RT-PCR	VIRAL RNA	Severe acute respiratory syndrome coronavirus 2	Homo sapiens	ILLUMINA	2021-04-05	United States	North America	49	1809.29	1550	0.980136	54103246
SRR14393790	PRJNA716985	AMPLICON	SAMN18967753	SRX10745831	SARS-CoV-2/Human/USA/NJ-CDC-QDX23654836/2021	Illumina MiSeq	PAIRED	RT-PCR	VIRAL RNA	Severe acute respiratory syndrome coronavirus 2	Homo sapiens	ILLUMINA	2021-04-05	United States	North America	41	682.102	587	0.976156	20396897
SRR14393791	PRJNA716985	AMPLICON	SAMN18967754	SRX10745830	SARS-CoV-2/Human/USA/NJ-CDC-QDX23654835/2021	Illumina MiSeq	PAIRED	RT-PCR	VIRAL RNA	Severe acute respiratory syndrome coronavirus 2	Homo sapiens	ILLUMINA	2021-04-05	United States	North America	51	797.546	674	0.974986	23849028
SRR14393792	PRJNA716985	AMPLICON	SAMN18967755	SRX10745829	SARS-CoV-2/Human/USA/NJ-CDC-QDX23654834/2021	Illumina MiSeq	PAIRED	RT-PCR	VIRAL RNA	Severe acute respiratory syndrome coronavirus 2	Homo sapiens	ILLUMINA	2021-04-05	United States	North America	37	1421.95	1244	0.987961	42520558
SRR14393793	PRJNA716985	AMPLICON	SAMN18967756	SRX10745828	SARS-CoV-2/Human/USA/NJ-CDC-QDX23654833/2021	Illumina MiSeq	PAIRED	RT-PCR	VIRAL RNA	Severe acute respiratory syndrome coronavirus 2	Homo sapiens	ILLUMINA	2021-04-05	United States	North America	35	2120.03	1836	0.991472	63395179
SRR14393794	PRJNA716985	AMPLICON	SAMN18967757	SRX10745827	SARS-CoV-2/Human/USA/NJ-CDC-QDX23654832/2021	Illumina MiSeq	PAIRED	RT-PCR	VIRAL RNA	Severe acute respiratory syndrome coronavirus 2	Homo sapiens	ILLUMINA	2021-04-05	United States	North America	44	1122.77	967	0.995318	33574049
SRR14393795	PRJNA716985	AMPLICON	SAMN18967758	SRX10745826	SARS-CoV-2/Human/USA/NJ-CDC-QDX23654831/2021	Illumina MiSeq	PAIRED	RT-PCR	VIRAL RNA	Severe acute respiratory syndrome coronavirus 2	Homo sapiens	ILLUMINA	2021-04-05	United States	North America	23	1700.97	1404	0.961475	50863965
SRR14393796	PRJNA716985	AMPLICON	SAMN18967759	SRX10745825	SARS-CoV-2/Human/USA/NJ-CDC-QDX23654830/2021	Illumina MiSeq	PAIRED	RT-PCR	VIRAL RNA	Severe acute respiratory syndrome coronavirus 2	Homo sapiens	ILLUMINA	2021-04-05	United States	North America	46	787.896	722	0.995318	23560467
SRR14393797	PRJNA716985	AMPLICON	SAMN18967760	SRX10745824	SARS-CoV-2/Human/USA/NJ-CDC-QDX23654829/2021	Illumina MiSeq	PAIRED	RT-PCR	VIRAL RNA	Severe acute respiratory syndrome coronavirus 2	Homo sapiens	ILLUMINA	2021-04-05	United States	North America	35	528.792	464	0.982075	15812475
SRR14393798	PRJNA716985	AMPLICON	SAMN18967761	SRX10745823	SARS-CoV-2/Human/USA/NJ-CDC-QDX23654828/2021	Illumina MiSeq	PAIRED	RT-PCR	VIRAL RNA	Severe acute respiratory syndrome coronavirus 2	Homo sapiens	ILLUMINA	2021-04-05	United States	North America	39	782.231	682	0.985754	23391054
SRR14393799	PRJNA716985	AMPLICON	SAMN18967762	SRX10745822	SARS-CoV-2/Human/USA/NJ-CDC-QDX23654826/2021	Illumina MiSeq	PAIRED	RT-PCR	VIRAL RNA	Severe acute respiratory syndrome coronavirus 2	Homo sapiens	ILLUMINA	2021-04-04	United States	North America	48	862.49	738	0.98338	25791025
SRR14393800	PRJNA716985	AMPLICON	SAMN18967763	SRX10745821	SARS-CoV-2/Human/USA/NJ-CDC-QDX23654824/2021	Illumina MiSeq	PAIRED	RT-PCR	VIRAL RNA	Severe acute respiratory syndrome coronavirus 2	Homo sapiens	ILLUMINA	2021-04-05	United States	North America	28	1247.55	1081	0.969501	37305536
SRR14393801	PRJNA716985	AMPLICON	SAMN18967764	SRX10745820	SARS-CoV-2/Human/USA/NJ-CDC-QDX23654822/2021	Illumina MiSeq	PAIRED	RT-PCR	VIRAL RNA	Severe acute respiratory syndrome coronavirus 2	Homo sapiens	ILLUMINA	2021-04-05	United States	North America	48	1510.6	1350	0.995318	45171568
SRR14393802	PRJNA716985	AMPLICON	SAMN18967708	SRX10745819	SARS-CoV-2/Human/USA/NY-CDC-QDX23654819/2021	Illumina MiSeq	PAIRED	RT-PCR	VIRAL RNA	Severe acute respiratory syndrome coronavirus 2	Homo sapiens	ILLUMINA	2021-04-04	United States	North America	46	721.161	600	0.995318	21564872
SRR14393803	PRJNA716985	AMPLICON	SAMN18967765	SRX10745818	SARS-CoV-2/Human/USA/NJ-CDC-QDX23654818/2021	Illumina MiSeq	PAIRED	RT-PCR	VIRAL RNA	Severe acute respiratory syndrome coronavirus 2	Homo sapiens	ILLUMINA	2021-04-04	United States	North America	43	853.044	734	0.995318	25508576
SRR14393804	PRJNA716985	AMPLICON	SAMN18967766	SRX10745817	SARS-CoV-2/Human/USA/NJ-CDC-QDX23654816/2021	Illumina MiSeq	PAIRED	RT-PCR	VIRAL RNA	Severe acute respiratory syndrome coronavirus 2	Homo sapiens	ILLUMINA	2021-04-04	United States	North America	27	1186.03	1056	0.995619	35465780
SRR14393805	PRJNA716985	AMPLICON	SAMN18967767	SRX10745816	SARS-CoV-2/Human/USA/NJ-CDC-QDX23654815/2021	Illumina MiSeq	PAIRED	RT-PCR	VIRAL RNA	Severe acute respiratory syndrome coronavirus 2	Homo sapiens	ILLUMINA	2021-04-04	United States	North America	40	643.164	487	0.989834	19232542
SRR14393806	PRJNA716985	AMPLICON	SAMN18967709	SRX10745815	SARS-CoV-2/Human/USA/NY-CDC-QDX23654814/2021	Illumina MiSeq	PAIRED	RT-PCR	VIRAL RNA	Severe acute respiratory syndrome coronavirus 2	Homo sapiens	ILLUMINA	2021-04-04	United States	North America	39	918.674	807	0.986757	27471119
SRR14393807	PRJNA716985	AMPLICON	SAMN18967971	SRX10745814	SARS-CoV-2/Human/USA/IL-CDC-QDX23614030/2021	Illumina MiSeq	PAIRED	RT-PCR	VIRAL RNA	Severe acute respiratory syndrome coronavirus 2	Homo sapiens	ILLUMINA	2021-04-04	United States	North America	44	1076.85	884	0.986322	32201077
SRR14393808	PRJNA716985	AMPLICON	SAMN18967972	SRX10745813	SARS-CoV-2/Human/USA/IL-CDC-QDX23614028/2021	Illumina MiSeq	PAIRED	RT-PCR	VIRAL RNA	Severe acute respiratory syndrome coronavirus 2	Homo sapiens	ILLUMINA	2021-04-04	United States	North America	48	1095.97	887	0.977661	32772905
SRR14393809	PRJNA716985	AMPLICON	SAMN18967973	SRX10745812	SARS-CoV-2/Human/USA/IL-CDC-QDX23614026/2021	Illumina MiSeq	PAIRED	RT-PCR	VIRAL RNA	Severe acute respiratory syndrome coronavirus 2	Homo sapiens	ILLUMINA	2021-04-04	United States	North America	46	1276.38	1076	0.991472	38167600
SRR14393810	PRJNA716985	AMPLICON	SAMN18967974	SRX10745811	SARS-CoV-2/Human/USA/IL-CDC-QDX23614024/2021	Illumina MiSeq	PAIRED	RT-PCR	VIRAL RNA	Severe acute respiratory syndrome coronavirus 2	Homo sapiens	ILLUMINA	2021-04-04	United States	North America	51	1021.4	801	0.95783	30543037
SRR14393811	PRJNA716985	AMPLICON	SAMN18967975	SRX10745810	SARS-CoV-2/Human/USA/IL-CDC-QDX23614023/2021	Illumina MiSeq	PAIRED	RT-PCR	VIRAL RNA	Severe acute respiratory syndrome coronavirus 2	Homo sapiens	ILLUMINA	2021-04-04	United States	North America	26	1094.4	861	0.962245	32725987
SRR14393812	PRJNA716985	AMPLICON	SAMN18967976	SRX10745809	SARS-CoV-2/Human/USA/IL-CDC-QDX23614021/2021	Illumina MiSeq	PAIRED	RT-PCR	VIRAL RNA	Severe acute respiratory syndrome coronavirus 2	Homo sapiens	ILLUMINA	2021-04-04	United States	North America	48	1178.79	1044	0.98465	35249216
SRR14393813	PRJNA716985	AMPLICON	SAMN18967977	SRX10745808	SARS-CoV-2/Human/USA/IL-CDC-QDX23614020/2021	Illumina MiSeq	PAIRED	RT-PCR	VIRAL RNA	Severe acute respiratory syndrome coronavirus 2	Homo sapiens	ILLUMINA	2021-04-04	United States	North America	33	1081.35	900	0.98037	32335751
SRR14393814	PRJNA716985	AMPLICON	SAMN18967978	SRX10745807	SARS-CoV-2/Human/USA/IL-CDC-QDX23614018/2021	Illumina MiSeq	PAIRED	RT-PCR	VIRAL RNA	Severe acute respiratory syndrome coronavirus 2	Homo sapiens	ILLUMINA	2021-04-04	United States	North America	42	1079.47	851	0.985085	32279326
SRR14393815	PRJNA716985	AMPLICON	SAMN18967979	SRX10745806	SARS-CoV-2/Human/USA/IL-CDC-QDX23614017/2021	Illumina MiSeq	PAIRED	RT-PCR	VIRAL RNA	Severe acute respiratory syndrome coronavirus 2	Homo sapiens	ILLUMINA	2021-04-04	United States	North America	37	1054.13	923	0.995619	31521625
SRR14393816	PRJNA716985	AMPLICON	SAMN18967980	SRX10745805	SARS-CoV-2/Human/USA/IL-CDC-QDX23614016/2021	Illumina MiSeq	PAIRED	RT-PCR	VIRAL RNA	Severe acute respiratory syndrome coronavirus 2	Homo sapiens	ILLUMINA	2021-04-04	United States	North America	31	1811.61	1581	0.986791	54172716
SRR14393817	PRJNA716985	AMPLICON	SAMN18967981	SRX10745804	SARS-CoV-2/Human/USA/IL-CDC-QDX23614015/2021	Illumina MiSeq	PAIRED	RT-PCR	VIRAL RNA	Severe acute respiratory syndrome coronavirus 2	Homo sapiens	ILLUMINA	2021-04-04	United States	North America	46	1248.08	1022	0.977761	37321218
SRR14393818	PRJNA716985	AMPLICON	SAMN18967982	SRX10745803	SARS-CoV-2/Human/USA/IL-CDC-QDX23614014/2021	Illumina MiSeq	PAIRED	RT-PCR	VIRAL RNA	Severe acute respiratory syndrome coronavirus 2	Homo sapiens	ILLUMINA	2021-04-04	United States	North America	30	810.689	658	0.966559	24242035
SRR14393819	PRJNA716985	AMPLICON	SAMN18967983	SRX10745802	SARS-CoV-2/Human/USA/IL-CDC-QDX23614013/2021	Illumina MiSeq	PAIRED	RT-PCR	VIRAL RNA	Severe acute respiratory syndrome coronavirus 2	Homo sapiens	ILLUMINA	2021-04-04	United States	North America	39	1622.13	1392	0.995318	48506662
SRR14393820	PRJNA716985	AMPLICON	SAMN18967802	SRX10745801	SARS-CoV-2/Human/USA/MN-CDC-QDX23614011/2021	Illumina MiSeq	PAIRED	RT-PCR	VIRAL RNA	Severe acute respiratory syndrome coronavirus 2	Homo sapiens	ILLUMINA	2021-04-04	United States	North America	41	1788.27	1537	0.985754	53474750
SRR14393821	PRJNA716985	AMPLICON	SAMN18967984	SRX10745800	SARS-CoV-2/Human/USA/IL-CDC-QDX23614010/2021	Illumina MiSeq	PAIRED	RT-PCR	VIRAL RNA	Severe acute respiratory syndrome coronavirus 2	Homo sapiens	ILLUMINA	2021-04-04	United States	North America	47	1504.46	1363	0.986322	44987800
SRR14393822	PRJNA716985	AMPLICON	SAMN18967803	SRX10745799	SARS-CoV-2/Human/USA/MN-CDC-QDX23614007/2021	Illumina MiSeq	PAIRED	RT-PCR	VIRAL RNA	Severe acute respiratory syndrome coronavirus 2	Homo sapiens	ILLUMINA	2021-04-04	United States	North America	43	1008.33	831	0.991305	30152098
SRR14393823	PRJNA716985	AMPLICON	SAMN18967804	SRX10745798	SARS-CoV-2/Human/USA/MN-CDC-QDX23614006/2021	Illumina MiSeq	PAIRED	RT-PCR	VIRAL RNA	Severe acute respiratory syndrome coronavirus 2	Homo sapiens	ILLUMINA	2021-04-04	United States	North America	49	1211.08	1046	0.995318	36214870
SRR14393824	PRJNA716985	AMPLICON	SAMN18967805	SRX10745797	SARS-CoV-2/Human/USA/MN-CDC-QDX23614003/2021	Illumina MiSeq	PAIRED	RT-PCR	VIRAL RNA	Severe acute respiratory syndrome coronavirus 2	Homo sapiens	ILLUMINA	2021-04-04	United States	North America	46	1560.41	1323	0.995318	46660830
SRR14393825	PRJNA716985	AMPLICON	SAMN18967985	SRX10745796	SARS-CoV-2/Human/USA/IL-CDC-QDX23614002/2021	Illumina MiSeq	PAIRED	RT-PCR	VIRAL RNA	Severe acute respiratory syndrome coronavirus 2	Homo sapiens	ILLUMINA	2021-04-04	United States	North America	46	1555.37	1349	0.986322	46510228
SRR14393826	PRJNA716985	AMPLICON	SAMN18967862	SRX10745795	SARS-CoV-2/Human/USA/MI-CDC-QDX23614000/2021	Illumina MiSeq	PAIRED	RT-PCR	VIRAL RNA	Severe acute respiratory syndrome coronavirus 2	Homo sapiens	ILLUMINA	2021-04-07	United States	North America	49	1518.53	1264	0.995318	45408474
SRR14393827	PRJNA716985	AMPLICON	SAMN18967863	SRX10745794	SARS-CoV-2/Human/USA/MI-CDC-QDX23613998/2021	Illumina MiSeq	PAIRED	RT-PCR	VIRAL RNA	Severe acute respiratory syndrome coronavirus 2	Homo sapiens	ILLUMINA	2021-04-03	United States	North America	44	1165.93	945	0.98572	34864833
SRR14393828	PRJNA716985	AMPLICON	SAMN18967864	SRX10745793	SARS-CoV-2/Human/USA/MI-CDC-QDX23613997/2021	Illumina MiSeq	PAIRED	RT-PCR	VIRAL RNA	Severe acute respiratory syndrome coronavirus 2	Homo sapiens	ILLUMINA	2021-04-03	United States	North America	44	1285.76	1084	0.995318	38448011
SRR14393829	PRJNA716985	AMPLICON	SAMN18967865	SRX10745792	SARS-CoV-2/Human/USA/MI-CDC-QDX23613996/2021	Illumina MiSeq	PAIRED	RT-PCR	VIRAL RNA	Severe acute respiratory syndrome coronavirus 2	Homo sapiens	ILLUMINA	2021-04-03	United States	North America	32	943.262	711	0.958666	28206365
SRR14393830	PRJNA716985	AMPLICON	SAMN18967866	SRX10745791	SARS-CoV-2/Human/USA/MI-CDC-QDX23613995/2021	Illumina MiSeq	PAIRED	RT-PCR	VIRAL RNA	Severe acute respiratory syndrome coronavirus 2	Homo sapiens	ILLUMINA	2021-04-03	United States	North America	46	1503.65	1252	0.985085	44963709
SRR14393831	PRJNA716985	AMPLICON	SAMN18967867	SRX10745790	SARS-CoV-2/Human/USA/MI-CDC-QDX23613994/2021	Illumina MiSeq	PAIRED	RT-PCR	VIRAL RNA	Severe acute respiratory syndrome coronavirus 2	Homo sapiens	ILLUMINA	2021-04-06	United States	North America	46	1237.13	1055	0.986322	36993866
SRR14393832	PRJNA716985	AMPLICON	SAMN18967868	SRX10745789	SARS-CoV-2/Human/USA/MI-CDC-QDX23613993/2021	Illumina MiSeq	PAIRED	RT-PCR	VIRAL RNA	Severe acute respiratory syndrome coronavirus 2	Homo sapiens	ILLUMINA	2021-04-03	United States	North America	32	1786.29	1566	0.991238	53415293
SRR14393833	PRJNA716985	AMPLICON	SAMN18967869	SRX10745788	SARS-CoV-2/Human/USA/MI-CDC-QDX23613992/2021	Illumina MiSeq	PAIRED	RT-PCR	VIRAL RNA	Severe acute respiratory syndrome coronavirus 2	Homo sapiens	ILLUMINA	2021-04-03	United States	North America	46	1274.54	1044	0.995318	38112674
SRR14393834	PRJNA716985	AMPLICON	SAMN18967870	SRX10745787	SARS-CoV-2/Human/USA/MI-CDC-QDX23613988/2021	Illumina MiSeq	PAIRED	RT-PCR	VIRAL RNA	Severe acute respiratory syndrome coronavirus 2	Homo sapiens	ILLUMINA	2021-04-02	United States	North America	55	1438.97	1224	0.995318	43029536
SRR14393835	PRJNA716985	AMPLICON	SAMN18967908	SRX10745786	SARS-CoV-2/Human/USA/KY-CDC-QDX23613985/2021	Illumina MiSeq	PAIRED	RT-PCR	VIRAL RNA	Severe acute respiratory syndrome coronavirus 2	Homo sapiens	ILLUMINA	2021-04-02	United States	North America	31	1306.67	1143	0.995954	39073319
SRR14393836	PRJNA716985	AMPLICON	SAMN18967871	SRX10745785	SARS-CoV-2/Human/USA/MI-CDC-QDX23613984/2021	Illumina MiSeq	PAIRED	RT-PCR	VIRAL RNA	Severe acute respiratory syndrome coronavirus 2	Homo sapiens	ILLUMINA	2021-04-03	United States	North America	45	1143.09	902	0.974685	34181893
SRR14393837	PRJNA716985	AMPLICON	SAMN18967872	SRX10745784	SARS-CoV-2/Human/USA/MI-CDC-QDX23613983/2021	Illumina MiSeq	PAIRED	RT-PCR	VIRAL RNA	Severe acute respiratory syndrome coronavirus 2	Homo sapiens	ILLUMINA	2021-04-03	United States	North America	50	1582.81	1381	0.995318	47330753
SRR14393838	PRJNA716985	AMPLICON	SAMN18967873	SRX10745783	SARS-CoV-2/Human/USA/MI-CDC-QDX23613982/2021	Illumina MiSeq	PAIRED	RT-PCR	VIRAL RNA	Severe acute respiratory syndrome coronavirus 2	Homo sapiens	ILLUMINA	2021-04-03	United States	North America	46	1094.09	1001	0.995318	32716596
SRR14393839	PRJNA716985	AMPLICON	SAMN18967723	SRX10745782	SARS-CoV-2/Human/USA/NM-CDC-QDX23613678/2021	Illumina MiSeq	PAIRED	RT-PCR	VIRAL RNA	Severe acute respiratory syndrome coronavirus 2	Homo sapiens	ILLUMINA	2021-04-02	United States	North America	47	1861.2	1613	0.986122	55655376
SRR14393840	PRJNA716985	AMPLICON	SAMN18967258	SRX10745781	SARS-CoV-2/Human/USA/WA-CDC-QDX23613677/2021	Illumina MiSeq	PAIRED	RT-PCR	VIRAL RNA	Severe acute respiratory syndrome coronavirus 2	Homo sapiens	ILLUMINA	2021-04-02	United States	North America	49	1551.68	1305	0.973548	46399989
SRR14393841	PRJNA716985	AMPLICON	SAMN18971521	SRX10745780	SARS-CoV-2/Human/USA/CA-CDC-QDX23613675/2021	Illumina MiSeq	PAIRED	RT-PCR	VIRAL RNA	Severe acute respiratory syndrome coronavirus 2	Homo sapiens	ILLUMINA	2021-04-02	United States	North America	47	1305.02	1064	0.975521	39024150
SRR14393842	PRJNA716985	AMPLICON	SAMN18971522	SRX10745779	SARS-CoV-2/Human/USA/CA-CDC-QDX23613673/2021	Illumina MiSeq	PAIRED	RT-PCR	VIRAL RNA	Severe acute respiratory syndrome coronavirus 2	Homo sapiens	ILLUMINA	2021-04-02	United States	North America	36	1998.47	1681	0.97211	59760200
SRR14393843	PRJNA716985	AMPLICON	SAMN18971523	SRX10745778	SARS-CoV-2/Human/USA/CA-CDC-QDX23613671/2021	Illumina MiSeq	PAIRED	RT-PCR	VIRAL RNA	Severe acute respiratory syndrome coronavirus 2	Homo sapiens	ILLUMINA	2021-04-02	United States	North America	29	953.721	747	0.964351	28519109
SRR14393844	PRJNA716985	AMPLICON	SAMN18971524	SRX10745777	SARS-CoV-2/Human/USA/CA-CDC-QDX23613670/2021	Illumina MiSeq	PAIRED	RT-PCR	VIRAL RNA	Severe acute respiratory syndrome coronavirus 2	Homo sapiens	ILLUMINA	2021-04-02	United States	North America	29	1100.3	877	0.97726	32902149
SRR14393845	PRJNA716985	AMPLICON	SAMN18971525	SRX10745776	SARS-CoV-2/Human/USA/CA-CDC-QDX23613668/2021	Illumina MiSeq	PAIRED	RT-PCR	VIRAL RNA	Severe acute respiratory syndrome coronavirus 2	Homo sapiens	ILLUMINA	2021-04-02	United States	North America	53	1826.14	1517	0.901849	54606967
SRR14393846	PRJNA716985	AMPLICON	SAMN18971526	SRX10745775	SARS-CoV-2/Human/USA/CA-CDC-QDX23613667/2021	Illumina MiSeq	PAIRED	RT-PCR	VIRAL RNA	Severe acute respiratory syndrome coronavirus 2	Homo sapiens	ILLUMINA	2021-04-02	United States	North America	41	1032.7	776	0.947263	30880965
SRR14393847	PRJNA716985	AMPLICON	SAMN18971527	SRX10745774	SARS-CoV-2/Human/USA/CA-CDC-QDX23613666/2021	Illumina MiSeq	PAIRED	RT-PCR	VIRAL RNA	Severe acute respiratory syndrome coronavirus 2	Homo sapiens	ILLUMINA	2021-04-02	United States	North America	31	1149.07	945	0.976524	34360529
SRR14393848	PRJNA716985	AMPLICON	SAMN18971528	SRX10745773	SARS-CoV-2/Human/USA/CA-CDC-QDX23613664/2021	Illumina MiSeq	PAIRED	RT-PCR	VIRAL RNA	Severe acute respiratory syndrome coronavirus 2	Homo sapiens	ILLUMINA	2021-04-02	United States	North America	28	1176.19	911	0.969535	35171664
SRR14393849	PRJNA716985	AMPLICON	SAMN18971529	SRX10745772	SARS-CoV-2/Human/USA/CA-CDC-QDX23613663/2021	Illumina MiSeq	PAIRED	RT-PCR	VIRAL RNA	Severe acute respiratory syndrome coronavirus 2	Homo sapiens	ILLUMINA	2021-04-02	United States	North America	42	2326.64	1972	0.97726	69573484
SRR14393850	PRJNA716985	AMPLICON	SAMN18971530	SRX10745771	SARS-CoV-2/Human/USA/CA-CDC-QDX23613662/2021	Illumina MiSeq	PAIRED	RT-PCR	VIRAL RNA	Severe acute respiratory syndrome coronavirus 2	Homo sapiens	ILLUMINA	2021-04-02	United States	North America	48	2728.6	2372	0.952747	81593448
SRR14393851	PRJNA716985	AMPLICON	SAMN18971531	SRX10745770	SARS-CoV-2/Human/USA/CA-CDC-QDX23613661/2021	Illumina MiSeq	PAIRED	RT-PCR	VIRAL RNA	Severe acute respiratory syndrome coronavirus 2	Homo sapiens	ILLUMINA	2021-04-02	United States	North America	48	1766.94	1489	0.986456	52836907
SRR14393852	PRJNA716985	AMPLICON	SAMN18971532	SRX10745769	SARS-CoV-2/Human/USA/CA-CDC-QDX23613660/2021	Illumina MiSeq	PAIRED	RT-PCR	VIRAL RNA	Severe acute respiratory syndrome coronavirus 2	Homo sapiens	ILLUMINA	2021-03-31	United States	North America	46	2454.14	2164	0.977126	73386050
SRR14393853	PRJNA716985	AMPLICON	SAMN18971533	SRX10745768	SARS-CoV-2/Human/USA/CA-CDC-QDX23613659/2021	Illumina MiSeq	PAIRED	RT-PCR	VIRAL RNA	Severe acute respiratory syndrome coronavirus 2	Homo sapiens	ILLUMINA	2021-03-31	United States	North America	31	1953.03	1623	0.986423	58401567
SRR14393854	PRJNA716985	AMPLICON	SAMN18971534	SRX10745767	SARS-CoV-2/Human/USA/CA-CDC-QDX23613647/2021	Illumina MiSeq	PAIRED	RT-PCR	VIRAL RNA	Severe acute respiratory syndrome coronavirus 2	Homo sapiens	ILLUMINA	2021-03-30	United States	North America	45	1267.03	1058	0.978497	37888077
SRR14393855	PRJNA716985	AMPLICON	SAMN18967561	SRX10745766	SARS-CoV-2/Human/USA/TX-CDC-QDX23613620/2021	Illumina MiSeq	PAIRED	RT-PCR	VIRAL RNA	Severe acute respiratory syndrome coronavirus 2	Homo sapiens	ILLUMINA	2021-03-29	United States	North America	45	2736.17	2273	0.986122	81819636
SRR14393856	PRJNA716985	AMPLICON	SAMN18971535	SRX10745765	SARS-CoV-2/Human/USA/CA-CDC-QDX23613619/2021	Illumina MiSeq	PAIRED	RT-PCR	VIRAL RNA	Severe acute respiratory syndrome coronavirus 2	Homo sapiens	ILLUMINA	2021-03-29	United States	North America	44	3244.21	2942	0.986122	97011618
SRR14393857	PRJNA716985	AMPLICON	SAMN18967260	SRX10745764	SARS-CoV-2/Human/USA/UT-CDC-QDX23613617/2021	Illumina MiSeq	PAIRED	RT-PCR	VIRAL RNA	Severe acute respiratory syndrome coronavirus 2	Homo sapiens	ILLUMINA	2021-03-29	United States	North America	44	512.698	442	0.979133	15331222
SRR14393858	PRJNA716985	AMPLICON	SAMN18967724	SRX10745763	SARS-CoV-2/Human/USA/NM-CDC-QDX23613616/2021	Illumina MiSeq	PAIRED	RT-PCR	VIRAL RNA	Severe acute respiratory syndrome coronavirus 2	Homo sapiens	ILLUMINA	2021-03-30	United States	North America	46	620.735	438	0.957295	18561846
SRR14393859	PRJNA716985	AMPLICON	SAMN18967261	SRX10745762	SARS-CoV-2/Human/USA/UT-CDC-QDX23613615/2021	Illumina MiSeq	PAIRED	RT-PCR	VIRAL RNA	Severe acute respiratory syndrome coronavirus 2	Homo sapiens	ILLUMINA	2021-03-29	United States	North America	47	1796.72	1500	0.980637	53727416
SRR14393860	PRJNA716985	AMPLICON	SAMN18971536	SRX10745761	SARS-CoV-2/Human/USA/CA-CDC-QDX23613595/2021	Illumina MiSeq	PAIRED	RT-PCR	VIRAL RNA	Severe acute respiratory syndrome coronavirus 2	Homo sapiens	ILLUMINA	2021-03-28	United States	North America	45	1291.19	1127	0.985754	38610484
SRR14393861	PRJNA716985	AMPLICON	SAMN18971537	SRX10745760	SARS-CoV-2/Human/USA/CA-CDC-QDX23613592/2021	Illumina MiSeq	PAIRED	RT-PCR	VIRAL RNA	Severe acute respiratory syndrome coronavirus 2	Homo sapiens	ILLUMINA	2021-03-28	United States	North America	42	1075.07	847	0.971608	32147715
SRR14393862	PRJNA716985	AMPLICON	SAMN18967696	SRX10745759	SARS-CoV-2/Human/USA/OH-CDC-QDX23613589/2021	Illumina MiSeq	PAIRED	RT-PCR	VIRAL RNA	Severe acute respiratory syndrome coronavirus 2	Homo sapiens	ILLUMINA	2021-04-04	United States	North America	50	1108.73	935	0.994582	33154402
SRR14393863	PRJNA716985	AMPLICON	SAMN18967697	SRX10745758	SARS-CoV-2/Human/USA/OH-CDC-QDX23613588/2021	Illumina MiSeq	PAIRED	RT-PCR	VIRAL RNA	Severe acute respiratory syndrome coronavirus 2	Homo sapiens	ILLUMINA	2021-04-04	United States	North America	44	1282.92	1099	0.995318	38363105
SRR14393864	PRJNA716985	AMPLICON	SAMN18967698	SRX10745757	SARS-CoV-2/Human/USA/OH-CDC-QDX23613587/2021	Illumina MiSeq	PAIRED	RT-PCR	VIRAL RNA	Severe acute respiratory syndrome coronavirus 2	Homo sapiens	ILLUMINA	2021-04-04	United States	North America	48	1495.33	1305	0.995318	44714704
SRR14393865	PRJNA716985	AMPLICON	SAMN18967699	SRX10745756	SARS-CoV-2/Human/USA/OH-CDC-QDX23613585/2021	Illumina MiSeq	PAIRED	RT-PCR	VIRAL RNA	Severe acute respiratory syndrome coronavirus 2	Homo sapiens	ILLUMINA	2021-04-04	United States	North America	48	1568.81	1397	0.995318	46912000
SRR14393866	PRJNA716985	AMPLICON	SAMN18967700	SRX10745755	SARS-CoV-2/Human/USA/OH-CDC-QDX23613581/2021	Illumina MiSeq	PAIRED	RT-PCR	VIRAL RNA	Severe acute respiratory syndrome coronavirus 2	Homo sapiens	ILLUMINA	2021-04-04	United States	North America	47	836.227	694	0.987292	25005692
SRR14393867	PRJNA716985	AMPLICON	SAMN18967701	SRX10745754	SARS-CoV-2/Human/USA/OH-CDC-QDX23613579/2021	Illumina MiSeq	PAIRED	RT-PCR	VIRAL RNA	Severe acute respiratory syndrome coronavirus 2	Homo sapiens	ILLUMINA	2021-04-04	United States	North America	45	1076.58	873	0.981507	32193057
SRR14393868	PRJNA716985	AMPLICON	SAMN18967702	SRX10745753	SARS-CoV-2/Human/USA/OH-CDC-QDX23613577/2021	Illumina MiSeq	PAIRED	RT-PCR	VIRAL RNA	Severe acute respiratory syndrome coronavirus 2	Homo sapiens	ILLUMINA	2021-04-04	United States	North America	45	2071.05	1813	0.985654	61930659
SRR14393869	PRJNA716985	AMPLICON	SAMN18967703	SRX10745752	SARS-CoV-2/Human/USA/OH-CDC-QDX23613576/2021	Illumina MiSeq	PAIRED	RT-PCR	VIRAL RNA	Severe acute respiratory syndrome coronavirus 2	Homo sapiens	ILLUMINA	2021-04-04	United States	North America	28	1430.91	1272	0.995954	42788545
SRR14393870	PRJNA716985	AMPLICON	SAMN18967704	SRX10745751	SARS-CoV-2/Human/USA/OH-CDC-QDX23613575/2021	Illumina MiSeq	PAIRED	RT-PCR	VIRAL RNA	Severe acute respiratory syndrome coronavirus 2	Homo sapiens	ILLUMINA	2021-04-04	United States	North America	35	1331.12	1092	0.995954	39804357
SRR14393871	PRJNA716985	AMPLICON	SAMN18967458	SRX10746422	SARS-CoV-2/Human/USA/TX-CDC-QDX23654379/2021	Illumina MiSeq	PAIRED	RT-PCR	VIRAL RNA	Severe acute respiratory syndrome coronavirus 2	Homo sapiens	ILLUMINA	2021-04-05	United States	North America	44	1877.48	1732	0.986523	56142315
SRR14393872	PRJNA716985	AMPLICON	SAMN18967459	SRX10746421	SARS-CoV-2/Human/USA/TX-CDC-QDX23654378/2021	Illumina MiSeq	PAIRED	RT-PCR	VIRAL RNA	Severe acute respiratory syndrome coronavirus 2	Homo sapiens	ILLUMINA	2021-04-05	United States	North America	44	1004.06	896	0.986523	30024280
SRR14393873	PRJNA716985	AMPLICON	SAMN18967460	SRX10746420	SARS-CoV-2/Human/USA/TX-CDC-QDX23654377/2021	Illumina MiSeq	PAIRED	RT-PCR	VIRAL RNA	Severe acute respiratory syndrome coronavirus 2	Homo sapiens	ILLUMINA	2021-04-05	United States	North America	44	1152.48	978	0.995318	34462755
SRR14393874	PRJNA716985	AMPLICON	SAMN18967461	SRX10746419	SARS-CoV-2/Human/USA/TX-CDC-QDX23654376/2021	Illumina MiSeq	PAIRED	RT-PCR	VIRAL RNA	Severe acute respiratory syndrome coronavirus 2	Homo sapiens	ILLUMINA	2021-04-05	United States	North America	41	1449.56	1145	0.931044	43346056
SRR14393875	PRJNA716985	AMPLICON	SAMN18967462	SRX10746418	SARS-CoV-2/Human/USA/TX-CDC-QDX23654375/2021	Illumina MiSeq	PAIRED	RT-PCR	VIRAL RNA	Severe acute respiratory syndrome coronavirus 2	Homo sapiens	ILLUMINA	2021-04-05	United States	North America	46	1406.91	1237	0.986122	42070765
SRR14393876	PRJNA716985	AMPLICON	SAMN18967259	SRX10746417	SARS-CoV-2/Human/USA/VA-CDC-QDX23654374/2021	Illumina MiSeq	PAIRED	RT-PCR	VIRAL RNA	Severe acute respiratory syndrome coronavirus 2	Homo sapiens	ILLUMINA	2021-04-05	United States	North America	44	1411.65	1199	0.995318	42212626
SRR14393877	PRJNA716985	AMPLICON	SAMN18967463	SRX10746416	SARS-CoV-2/Human/USA/TX-CDC-QDX23654373/2021	Illumina MiSeq	PAIRED	RT-PCR	VIRAL RNA	Severe acute respiratory syndrome coronavirus 2	Homo sapiens	ILLUMINA	2021-04-05	United States	North America	41	1329.25	1151	0.956158	39748470
SRR14393878	PRJNA716985	AMPLICON	SAMN18967464	SRX10746415	SARS-CoV-2/Human/USA/TX-CDC-QDX23654371/2021	Illumina MiSeq	PAIRED	RT-PCR	VIRAL RNA	Severe acute respiratory syndrome coronavirus 2	Homo sapiens	ILLUMINA	2021-04-05	United States	North America	47	984.208	883	0.986322	29430759
SRR14393879	PRJNA716985	AMPLICON	SAMN18967465	SRX10746414	SARS-CoV-2/Human/USA/TX-CDC-QDX23654370/2021	Illumina MiSeq	PAIRED	RT-PCR	VIRAL RNA	Severe acute respiratory syndrome coronavirus 2	Homo sapiens	ILLUMINA	2021-04-05	United States	North America	47	1582.28	1396	0.995318	47314970
SRR14393880	PRJNA716985	AMPLICON	SAMN18967466	SRX10746413	SARS-CoV-2/Human/USA/TX-CDC-QDX23654369/2021	Illumina MiSeq	PAIRED	RT-PCR	VIRAL RNA	Severe acute respiratory syndrome coronavirus 2	Homo sapiens	ILLUMINA	2021-04-05	United States	North America	45	1252.16	1096	0.995318	37443223
SRR14393881	PRJNA716985	AMPLICON	SAMN18967467	SRX10746412	SARS-CoV-2/Human/USA/TX-CDC-QDX23654368/2021	Illumina MiSeq	PAIRED	RT-PCR	VIRAL RNA	Severe acute respiratory syndrome coronavirus 2	Homo sapiens	ILLUMINA	2021-04-05	United States	North America	29	837.235	735	0.995954	25035841
SRR14393882	PRJNA716985	AMPLICON	SAMN18967468	SRX10746411	SARS-CoV-2/Human/USA/TX-CDC-QDX23654367/2021	Illumina MiSeq	PAIRED	RT-PCR	VIRAL RNA	Severe acute respiratory syndrome coronavirus 2	Homo sapiens	ILLUMINA	2021-04-05	United States	North America	44	1326.3	1173	0.986322	39660230
SRR14393883	PRJNA716985	AMPLICON	SAMN18967469	SRX10746410	SARS-CoV-2/Human/USA/TX-CDC-QDX23654364/2021	Illumina MiSeq	PAIRED	RT-PCR	VIRAL RNA	Severe acute respiratory syndrome coronavirus 2	Homo sapiens	ILLUMINA	2021-04-05	United States	North America	44	1341.59	1210	0.986322	40117433
SRR14393884	PRJNA716985	AMPLICON	SAMN18967470	SRX10746409	SARS-CoV-2/Human/USA/TX-CDC-QDX23654362/2021	Illumina MiSeq	PAIRED	RT-PCR	VIRAL RNA	Severe acute respiratory syndrome coronavirus 2	Homo sapiens	ILLUMINA	2021-04-05	United States	North America	48	1591.97	1407	0.995318	47604578
SRR14393885	PRJNA716985	AMPLICON	SAMN18967471	SRX10746408	SARS-CoV-2/Human/USA/TX-CDC-QDX23654360/2021	Illumina MiSeq	PAIRED	RT-PCR	VIRAL RNA	Severe acute respiratory syndrome coronavirus 2	Homo sapiens	ILLUMINA	2021-04-05	United States	North America	40	972.915	843	0.971006	29093064
SRR14393886	PRJNA716985	AMPLICON	SAMN18967472	SRX10746407	SARS-CoV-2/Human/USA/TX-CDC-QDX23654357/2021	Illumina MiSeq	PAIRED	RT-PCR	VIRAL RNA	Severe acute respiratory syndrome coronavirus 2	Homo sapiens	ILLUMINA	2021-04-05	United States	North America	40	1684.1	1494	0.995318	50359661
SRR14393887	PRJNA716985	AMPLICON	SAMN18967473	SRX10746406	SARS-CoV-2/Human/USA/TX-CDC-QDX23654353/2021	Illumina MiSeq	PAIRED	RT-PCR	VIRAL RNA	Severe acute respiratory syndrome coronavirus 2	Homo sapiens	ILLUMINA	2021-04-05	United States	North America	40	1646.41	1448	0.995318	49232630
SRR14393888	PRJNA716985	AMPLICON	SAMN18967474	SRX10746405	SARS-CoV-2/Human/USA/TX-CDC-QDX23654351/2021	Illumina MiSeq	PAIRED	RT-PCR	VIRAL RNA	Severe acute respiratory syndrome coronavirus 2	Homo sapiens	ILLUMINA	2021-04-05	United States	North America	47	1010.83	905	0.986322	30226954
SRR14393889	PRJNA716985	AMPLICON	SAMN18967475	SRX10746404	SARS-CoV-2/Human/USA/TX-CDC-QDX23654350/2021	Illumina MiSeq	PAIRED	RT-PCR	VIRAL RNA	Severe acute respiratory syndrome coronavirus 2	Homo sapiens	ILLUMINA	2021-04-05	United States	North America	37	963.963	842	0.986791	28825375
SRR14393890	PRJNA716985	AMPLICON	SAMN18967476	SRX10746403	SARS-CoV-2/Human/USA/TX-CDC-QDX23654349/2021	Illumina MiSeq	PAIRED	RT-PCR	VIRAL RNA	Severe acute respiratory syndrome coronavirus 2	Homo sapiens	ILLUMINA	2021-04-05	United States	North America	45	1517.19	1289	0.995318	45368456
SRR14393891	PRJNA716985	AMPLICON	SAMN18967477	SRX10746402	SARS-CoV-2/Human/USA/TX-CDC-QDX23654348/2021	Illumina MiSeq	PAIRED	RT-PCR	VIRAL RNA	Severe acute respiratory syndrome coronavirus 2	Homo sapiens	ILLUMINA	2021-04-05	United States	North America	31	879.327	781	0.990469	26294515
SRR14393892	PRJNA716985	AMPLICON	SAMN18967478	SRX10746401	SARS-CoV-2/Human/USA/TX-CDC-QDX23654347/2021	Illumina MiSeq	PAIRED	RT-PCR	VIRAL RNA	Severe acute respiratory syndrome coronavirus 2	Homo sapiens	ILLUMINA	2021-04-05	United States	North America	47	1215.01	1085	0.994549	36332352
SRR14393893	PRJNA716985	AMPLICON	SAMN18967479	SRX10746400	SARS-CoV-2/Human/USA/TX-CDC-QDX23654346/2021	Illumina MiSeq	PAIRED	RT-PCR	VIRAL RNA	Severe acute respiratory syndrome coronavirus 2	Homo sapiens	ILLUMINA	2021-04-05	United States	North America	46	1415.9	1179	0.995318	42339693
SRR14393894	PRJNA716985	AMPLICON	SAMN18967480	SRX10746399	SARS-CoV-2/Human/USA/TX-CDC-QDX23654344/2021	Illumina MiSeq	PAIRED	RT-PCR	VIRAL RNA	Severe acute respiratory syndrome coronavirus 2	Homo sapiens	ILLUMINA	2021-04-05	United States	North America	44	1105.49	928	0.993512	33057536
SRR14393895	PRJNA716985	AMPLICON	SAMN18967481	SRX10746398	SARS-CoV-2/Human/USA/TX-CDC-QDX23654343/2021	Illumina MiSeq	PAIRED	RT-PCR	VIRAL RNA	Severe acute respiratory syndrome coronavirus 2	Homo sapiens	ILLUMINA	2021-04-05	United States	North America	45	969.696	777	0.995318	28996827
SRR14393896	PRJNA716985	AMPLICON	SAMN18967482	SRX10746397	SARS-CoV-2/Human/USA/TX-CDC-QDX23654342/2021	Illumina MiSeq	PAIRED	RT-PCR	VIRAL RNA	Severe acute respiratory syndrome coronavirus 2	Homo sapiens	ILLUMINA	2021-04-05	United States	North America	22	1140.65	1051	0.981273	34108760
SRR14393897	PRJNA716985	AMPLICON	SAMN18967483	SRX10746396	SARS-CoV-2/Human/USA/TX-CDC-QDX23654341/2021	Illumina MiSeq	PAIRED	RT-PCR	VIRAL RNA	Severe acute respiratory syndrome coronavirus 2	Homo sapiens	ILLUMINA	2021-04-05	United States	North America	43	913.492	813	0.995318	27316146
SRR14393898	PRJNA716985	AMPLICON	SAMN18967484	SRX10746395	SARS-CoV-2/Human/USA/TX-CDC-QDX23654340/2021	Illumina MiSeq	PAIRED	RT-PCR	VIRAL RNA	Severe acute respiratory syndrome coronavirus 2	Homo sapiens	ILLUMINA	2021-04-05	United States	North America	49	1082.04	928	0.995485	32356208
SRR14393899	PRJNA716985	AMPLICON	SAMN18967783	SRX10746394	SARS-CoV-2/Human/USA/MO-CDC-QDX23654714/2021	Illumina MiSeq	PAIRED	RT-PCR	VIRAL RNA	Severe acute respiratory syndrome coronavirus 2	Homo sapiens	ILLUMINA	2021-04-06	United States	North America	42	1393.73	1244	0.995318	41676686
SRR14393900	PRJNA716985	AMPLICON	SAMN18967910	SRX10746393	SARS-CoV-2/Human/USA/KS-CDC-QDX23654713/2021	Illumina MiSeq	PAIRED	RT-PCR	VIRAL RNA	Severe acute respiratory syndrome coronavirus 2	Homo sapiens	ILLUMINA	2021-04-04	United States	North America	45	894.548	802	0.982978	26749659
SRR14393901	PRJNA716985	AMPLICON	SAMN18967911	SRX10746392	SARS-CoV-2/Human/USA/KS-CDC-QDX23654712/2021	Illumina MiSeq	PAIRED	RT-PCR	VIRAL RNA	Severe acute respiratory syndrome coronavirus 2	Homo sapiens	ILLUMINA	2021-04-06	United States	North America	49	1891.45	1664	0.995318	56560016
SRR14393902	PRJNA716985	AMPLICON	SAMN18971541	SRX10746391	SARS-CoV-2/Human/USA/AR-CDC-QDX23654711/2021	Illumina MiSeq	PAIRED	RT-PCR	VIRAL RNA	Severe acute respiratory syndrome coronavirus 2	Homo sapiens	ILLUMINA	2021-04-05	United States	North America	32	897.454	806	0.995954	26836581
SRR14393903	PRJNA716985	AMPLICON	SAMN18967784	SRX10746390	SARS-CoV-2/Human/USA/MO-CDC-QDX23654710/2021	Illumina MiSeq	PAIRED	RT-PCR	VIRAL RNA	Severe acute respiratory syndrome coronavirus 2	Homo sapiens	ILLUMINA	2021-04-05	United States	North America	50	977.697	874	0.995318	29236082
SRR14393904	PRJNA716985	AMPLICON	SAMN18971542	SRX10746389	SARS-CoV-2/Human/USA/AR-CDC-QDX23654709/2021	Illumina MiSeq	PAIRED	RT-PCR	VIRAL RNA	Severe acute respiratory syndrome coronavirus 2	Homo sapiens	ILLUMINA	2021-04-03	United States	North America	35	875.157	760	0.995954	26169834
SRR14393905	PRJNA716985	AMPLICON	SAMN18971543	SRX10746388	SARS-CoV-2/Human/USA/AR-CDC-QDX23654708/2021	Illumina MiSeq	PAIRED	RT-PCR	VIRAL RNA	Severe acute respiratory syndrome coronavirus 2	Homo sapiens	ILLUMINA	2021-04-05	United States	North America	33	1265.24	1067	0.995954	37834389
SRR14393906	PRJNA716985	AMPLICON	SAMN18967926	SRX10746387	SARS-CoV-2/Human/USA/IL-CDC-QDX23654707/2021	Illumina MiSeq	PAIRED	RT-PCR	VIRAL RNA	Severe acute respiratory syndrome coronavirus 2	Homo sapiens	ILLUMINA	2021-04-05	United States	North America	48	951.715	816	0.995318	28459138
SRR14393907	PRJNA716985	AMPLICON	SAMN18967785	SRX10746386	SARS-CoV-2/Human/USA/MO-CDC-QDX23654705/2021	Illumina MiSeq	PAIRED	RT-PCR	VIRAL RNA	Severe acute respiratory syndrome coronavirus 2	Homo sapiens	ILLUMINA	2021-04-05	United States	North America	47	1397.32	1262	0.995318	41783939
SRR14393908	PRJNA716985	AMPLICON	SAMN18967262	SRX10746385	SARS-CoV-2/Human/USA/TX-CDC-QDX23654702/2021	Illumina MiSeq	PAIRED	RT-PCR	VIRAL RNA	Severe acute respiratory syndrome coronavirus 2	Homo sapiens	ILLUMINA	2021-04-06	United States	North America	48	1415	1203	0.959201	42312664
SRR14393909	PRJNA716985	AMPLICON	SAMN18967263	SRX10746384	SARS-CoV-2/Human/USA/TX-CDC-QDX23654701/2021	Illumina MiSeq	PAIRED	RT-PCR	VIRAL RNA	Severe acute respiratory syndrome coronavirus 2	Homo sapiens	ILLUMINA	2021-04-06	United States	North America	49	1763.9	1585	0.995318	52745800
SRR14393910	PRJNA716985	AMPLICON	SAMN18967264	SRX10746383	SARS-CoV-2/Human/USA/TX-CDC-QDX23654700/2021	Illumina MiSeq	PAIRED	RT-PCR	VIRAL RNA	Severe acute respiratory syndrome coronavirus 2	Homo sapiens	ILLUMINA	2021-04-06	United States	North America	33	688.56	627	0.985955	20590003
SRR14393911	PRJNA716985	AMPLICON	SAMN18967265	SRX10746382	SARS-CoV-2/Human/USA/TX-CDC-QDX23654699/2021	Illumina MiSeq	PAIRED	RT-PCR	VIRAL RNA	Severe acute respiratory syndrome coronavirus 2	Homo sapiens	ILLUMINA	2021-04-06	United States	North America	48	884.618	773	0.995318	26452735
SRR14393912	PRJNA716985	AMPLICON	SAMN18967266	SRX10746381	SARS-CoV-2/Human/USA/TX-CDC-QDX23654698/2021	Illumina MiSeq	PAIRED	RT-PCR	VIRAL RNA	Severe acute respiratory syndrome coronavirus 2	Homo sapiens	ILLUMINA	2021-04-06	United States	North America	43	1193.45	1089	0.986389	35687865
SRR14393913	PRJNA716985	AMPLICON	SAMN18967267	SRX10746380	SARS-CoV-2/Human/USA/TX-CDC-QDX23654697/2021	Illumina MiSeq	PAIRED	RT-PCR	VIRAL RNA	Severe acute respiratory syndrome coronavirus 2	Homo sapiens	ILLUMINA	2021-04-06	United States	North America	50	1374.15	1220	0.979768	41091266
SRR14393914	PRJNA716985	AMPLICON	SAMN18967268	SRX10746379	SARS-CoV-2/Human/USA/TX-CDC-QDX23654696/2021	Illumina MiSeq	PAIRED	RT-PCR	VIRAL RNA	Severe acute respiratory syndrome coronavirus 2	Homo sapiens	ILLUMINA	2021-04-06	United States	North America	45	1730.15	1587	0.986356	51736728
SRR14393915	PRJNA716985	AMPLICON	SAMN18967900	SRX10746378	SARS-CoV-2/Human/USA/LA-CDC-QDX23654695/2021	Illumina MiSeq	PAIRED	RT-PCR	VIRAL RNA	Severe acute respiratory syndrome coronavirus 2	Homo sapiens	ILLUMINA	2021-04-06	United States	North America	45	1532.69	1399	0.995318	45831981
SRR14393916	PRJNA716985	AMPLICON	SAMN18967269	SRX10746377	SARS-CoV-2/Human/USA/TX-CDC-QDX23654694/2021	Illumina MiSeq	PAIRED	RT-PCR	VIRAL RNA	Severe acute respiratory syndrome coronavirus 2	Homo sapiens	ILLUMINA	2021-04-06	United States	North America	45	884.098	767	0.995318	26437172
SRR14393917	PRJNA716985	AMPLICON	SAMN18967270	SRX10746376	SARS-CoV-2/Human/USA/TX-CDC-QDX23654693/2021	Illumina MiSeq	PAIRED	RT-PCR	VIRAL RNA	Severe acute respiratory syndrome coronavirus 2	Homo sapiens	ILLUMINA	2021-04-06	United States	North America	43	1592.51	1237	0.941444	47620691
SRR14393918	PRJNA716985	AMPLICON	SAMN18967271	SRX10746375	SARS-CoV-2/Human/USA/TX-CDC-QDX23654691/2021	Illumina MiSeq	PAIRED	RT-PCR	VIRAL RNA	Severe acute respiratory syndrome coronavirus 2	Homo sapiens	ILLUMINA	2021-04-04	United States	North America	43	943.814	813	0.990001	28222869
SRR14393919	PRJNA716985	AMPLICON	SAMN18967272	SRX10746374	SARS-CoV-2/Human/USA/TX-CDC-QDX23654690/2021	Illumina MiSeq	PAIRED	RT-PCR	VIRAL RNA	Severe acute respiratory syndrome coronavirus 2	Homo sapiens	ILLUMINA	2021-04-06	United States	North America	48	951.664	814	0.982945	28457610
SRR14393921	PRJNA716985	AMPLICON	SAMN18967274	SRX10746372	SARS-CoV-2/Human/USA/TX-CDC-QDX23654687/2021	Illumina MiSeq	PAIRED	RT-PCR	VIRAL RNA	Severe acute respiratory syndrome coronavirus 2	Homo sapiens	ILLUMINA	2021-04-06	United States	North America	49	990.092	866	0.995318	29606733
SRR14393922	PRJNA716985	AMPLICON	SAMN18967275	SRX10746371	SARS-CoV-2/Human/USA/TX-CDC-QDX23654686/2021	Illumina MiSeq	PAIRED	RT-PCR	VIRAL RNA	Severe acute respiratory syndrome coronavirus 2	Homo sapiens	ILLUMINA	2021-04-06	United States	North America	45	831.544	750	0.995318	24865673
SRR14393923	PRJNA716985	AMPLICON	SAMN18967276	SRX10746370	SARS-CoV-2/Human/USA/TX-CDC-QDX23654685/2021	Illumina MiSeq	PAIRED	RT-PCR	VIRAL RNA	Severe acute respiratory syndrome coronavirus 2	Homo sapiens	ILLUMINA	2021-04-06	United States	North America	43	1678.14	1483	0.995318	50181389
SRR14393924	PRJNA716985	AMPLICON	SAMN18967277	SRX10746369	SARS-CoV-2/Human/USA/TX-CDC-QDX23654683/2021	Illumina MiSeq	PAIRED	RT-PCR	VIRAL RNA	Severe acute respiratory syndrome coronavirus 2	Homo sapiens	ILLUMINA	2021-04-06	United States	North America	49	1116.52	950	0.986322	33387306
SRR14393925	PRJNA716985	AMPLICON	SAMN18967278	SRX10746368	SARS-CoV-2/Human/USA/TX-CDC-QDX23654682/2021	Illumina MiSeq	PAIRED	RT-PCR	VIRAL RNA	Severe acute respiratory syndrome coronavirus 2	Homo sapiens	ILLUMINA	2021-04-06	United States	North America	49	904.4	785	0.985386	27044273
SRR14393926	PRJNA716985	AMPLICON	SAMN18967279	SRX10746367	SARS-CoV-2/Human/USA/TX-CDC-QDX23654681/2021	Illumina MiSeq	PAIRED	RT-PCR	VIRAL RNA	Severe acute respiratory syndrome coronavirus 2	Homo sapiens	ILLUMINA	2021-04-06	United States	North America	48	1072.35	906	0.985821	32066578
SRR14393927	PRJNA716985	AMPLICON	SAMN18967280	SRX10746366	SARS-CoV-2/Human/USA/TX-CDC-QDX23654680/2021	Illumina MiSeq	PAIRED	RT-PCR	VIRAL RNA	Severe acute respiratory syndrome coronavirus 2	Homo sapiens	ILLUMINA	2021-04-06	United States	North America	45	1506.39	1313	0.995318	45045542
SRR14393928	PRJNA716985	AMPLICON	SAMN18967281	SRX10746365	SARS-CoV-2/Human/USA/TX-CDC-QDX23654678/2021	Illumina MiSeq	PAIRED	RT-PCR	VIRAL RNA	Severe acute respiratory syndrome coronavirus 2	Homo sapiens	ILLUMINA	2021-04-05	United States	North America	45	1589.38	1412	0.995318	47527218
SRR14393929	PRJNA716985	AMPLICON	SAMN18967282	SRX10746364	SARS-CoV-2/Human/USA/TX-CDC-QDX23654677/2021	Illumina MiSeq	PAIRED	RT-PCR	VIRAL RNA	Severe acute respiratory syndrome coronavirus 2	Homo sapiens	ILLUMINA	2021-04-05	United States	North America	45	766.639	678	0.975153	22924795
SRR14393930	PRJNA716985	AMPLICON	SAMN18967283	SRX10746363	SARS-CoV-2/Human/USA/TX-CDC-QDX23654676/2021	Illumina MiSeq	PAIRED	RT-PCR	VIRAL RNA	Severe acute respiratory syndrome coronavirus 2	Homo sapiens	ILLUMINA	2021-04-05	United States	North America	47	1152.41	888	0.973013	34460660
SRR14393931	PRJNA716985	AMPLICON	SAMN18967905	SRX10746362	SARS-CoV-2/Human/USA/LA-CDC-QDX23654338/2021	Illumina MiSeq	PAIRED	RT-PCR	VIRAL RNA	Severe acute respiratory syndrome coronavirus 2	Homo sapiens	ILLUMINA	2021-04-05	United States	North America	43	1266.88	1150	0.995318	37883466
SRR14393932	PRJNA716985	AMPLICON	SAMN18967485	SRX10746361	SARS-CoV-2/Human/USA/TX-CDC-QDX23654337/2021	Illumina MiSeq	PAIRED	RT-PCR	VIRAL RNA	Severe acute respiratory syndrome coronavirus 2	Homo sapiens	ILLUMINA	2021-04-05	United States	North America	29	1679.73	1508	0.995619	50229066
SRR14393933	PRJNA716985	AMPLICON	SAMN18967486	SRX10746360	SARS-CoV-2/Human/USA/TX-CDC-QDX23654336/2021	Illumina MiSeq	PAIRED	RT-PCR	VIRAL RNA	Severe acute respiratory syndrome coronavirus 2	Homo sapiens	ILLUMINA	2021-04-05	United States	North America	48	922.959	817	0.972277	27599230
SRR14393934	PRJNA716985	AMPLICON	SAMN18967487	SRX10746359	SARS-CoV-2/Human/USA/TX-CDC-QDX23654335/2021	Illumina MiSeq	PAIRED	RT-PCR	VIRAL RNA	Severe acute respiratory syndrome coronavirus 2	Homo sapiens	ILLUMINA	2021-04-05	United States	North America	42	1128.18	1001	0.995318	33735823
SRR14393935	PRJNA716985	AMPLICON	SAMN18967488	SRX10746358	SARS-CoV-2/Human/USA/TX-CDC-QDX23654334/2021	Illumina MiSeq	PAIRED	RT-PCR	VIRAL RNA	Severe acute respiratory syndrome coronavirus 2	Homo sapiens	ILLUMINA	2021-04-05	United States	North America	44	1076.69	959	0.995318	32196410
SRR14393936	PRJNA716985	AMPLICON	SAMN18967489	SRX10746357	SARS-CoV-2/Human/USA/TX-CDC-QDX23654333/2021	Illumina MiSeq	PAIRED	RT-PCR	VIRAL RNA	Severe acute respiratory syndrome coronavirus 2	Homo sapiens	ILLUMINA	2021-04-05	United States	North America	44	1921.08	1667	0.995318	57445997
SRR14393937	PRJNA716985	AMPLICON	SAMN18967906	SRX10746356	SARS-CoV-2/Human/USA/LA-CDC-QDX23654332/2021	Illumina MiSeq	PAIRED	RT-PCR	VIRAL RNA	Severe acute respiratory syndrome coronavirus 2	Homo sapiens	ILLUMINA	2021-04-05	United States	North America	51	861.879	759	0.991305	25772771
SRR14393938	PRJNA716985	AMPLICON	SAMN18967490	SRX10746355	SARS-CoV-2/Human/USA/TX-CDC-QDX23654331/2021	Illumina MiSeq	PAIRED	RT-PCR	VIRAL RNA	Severe acute respiratory syndrome coronavirus 2	Homo sapiens	ILLUMINA	2021-04-05	United States	North America	48	1706.41	1526	0.995318	51026742
SRR14393939	PRJNA716985	AMPLICON	SAMN18967491	SRX10746354	SARS-CoV-2/Human/USA/TX-CDC-QDX23654330/2021	Illumina MiSeq	PAIRED	RT-PCR	VIRAL RNA	Severe acute respiratory syndrome coronavirus 2	Homo sapiens	ILLUMINA	2021-04-05	United States	North America	27	807.891	733	0.995954	24158368
SRR14393940	PRJNA716985	AMPLICON	SAMN18967492	SRX10746353	SARS-CoV-2/Human/USA/TX-CDC-QDX23654329/2021	Illumina MiSeq	PAIRED	RT-PCR	VIRAL RNA	Severe acute respiratory syndrome coronavirus 2	Homo sapiens	ILLUMINA	2021-04-05	United States	North America	37	1665.12	1451	0.99495	49792017
SRR14393941	PRJNA716985	AMPLICON	SAMN18967493	SRX10746352	SARS-CoV-2/Human/USA/TX-CDC-QDX23654328/2021	Illumina MiSeq	PAIRED	RT-PCR	VIRAL RNA	Severe acute respiratory syndrome coronavirus 2	Homo sapiens	ILLUMINA	2021-04-05	United States	North America	43	955.09	809	0.995318	28560065
SRR14393942	PRJNA716985	AMPLICON	SAMN18967494	SRX10746351	SARS-CoV-2/Human/USA/TX-CDC-QDX23654327/2021	Illumina MiSeq	PAIRED	RT-PCR	VIRAL RNA	Severe acute respiratory syndrome coronavirus 2	Homo sapiens	ILLUMINA	2021-04-05	United States	North America	46	1099.78	982	0.991305	32886807
SRR14393943	PRJNA716985	AMPLICON	SAMN18967495	SRX10746350	SARS-CoV-2/Human/USA/TX-CDC-QDX23654326/2021	Illumina MiSeq	PAIRED	RT-PCR	VIRAL RNA	Severe acute respiratory syndrome coronavirus 2	Homo sapiens	ILLUMINA	2021-04-05	United States	North America	39	835.832	736	0.99495	24993879
SRR14393944	PRJNA716985	AMPLICON	SAMN18967496	SRX10746349	SARS-CoV-2/Human/USA/TX-CDC-QDX23654324/2021	Illumina MiSeq	PAIRED	RT-PCR	VIRAL RNA	Severe acute respiratory syndrome coronavirus 2	Homo sapiens	ILLUMINA	2021-04-05	United States	North America	48	1123.23	954	0.995318	33587863
SRR14393945	PRJNA716985	AMPLICON	SAMN18967907	SRX10746348	SARS-CoV-2/Human/USA/LA-CDC-QDX23654323/2021	Illumina MiSeq	PAIRED	RT-PCR	VIRAL RNA	Severe acute respiratory syndrome coronavirus 2	Homo sapiens	ILLUMINA	2021-04-05	United States	North America	45	766.618	648	0.995318	22924164
SRR14393946	PRJNA716985	AMPLICON	SAMN18967497	SRX10746347	SARS-CoV-2/Human/USA/TX-CDC-QDX23654320/2021	Illumina MiSeq	PAIRED	RT-PCR	VIRAL RNA	Severe acute respiratory syndrome coronavirus 2	Homo sapiens	ILLUMINA	2021-04-05	United States	North America	47	900.852	814	0.989968	26938186
SRR14393947	PRJNA716985	AMPLICON	SAMN18967498	SRX10746346	SARS-CoV-2/Human/USA/TX-CDC-QDX23654319/2021	Illumina MiSeq	PAIRED	RT-PCR	VIRAL RNA	Severe acute respiratory syndrome coronavirus 2	Homo sapiens	ILLUMINA	2021-04-05	United States	North America	46	1501.64	1298	0.995318	44903563
SRR14393948	PRJNA716985	AMPLICON	SAMN18967499	SRX10746345	SARS-CoV-2/Human/USA/TX-CDC-QDX23654318/2021	Illumina MiSeq	PAIRED	RT-PCR	VIRAL RNA	Severe acute respiratory syndrome coronavirus 2	Homo sapiens	ILLUMINA	2021-04-05	United States	North America	25	853.481	757	0.963348	25521629
SRR14393949	PRJNA716985	AMPLICON	SAMN18967500	SRX10746344	SARS-CoV-2/Human/USA/TX-CDC-QDX23654317/2021	Illumina MiSeq	PAIRED	RT-PCR	VIRAL RNA	Severe acute respiratory syndrome coronavirus 2	Homo sapiens	ILLUMINA	2021-04-05	United States	North America	32	963.054	827	0.986791	28798206
SRR14393950	PRJNA716985	AMPLICON	SAMN18967501	SRX10746343	SARS-CoV-2/Human/USA/TX-CDC-QDX23654316/2021	Illumina MiSeq	PAIRED	RT-PCR	VIRAL RNA	Severe acute respiratory syndrome coronavirus 2	Homo sapiens	ILLUMINA	2021-04-05	United States	North America	31	1445.52	1296	0.986791	43225347
SRR14393951	PRJNA716985	AMPLICON	SAMN18967502	SRX10746342	SARS-CoV-2/Human/USA/TX-CDC-QDX23654315/2021	Illumina MiSeq	PAIRED	RT-PCR	VIRAL RNA	Severe acute respiratory syndrome coronavirus 2	Homo sapiens	ILLUMINA	2021-04-05	United States	North America	44	1920.11	1734	0.995318	57416971
SRR14393952	PRJNA716985	AMPLICON	SAMN18967503	SRX10746341	SARS-CoV-2/Human/USA/TX-CDC-QDX23654314/2021	Illumina MiSeq	PAIRED	RT-PCR	VIRAL RNA	Severe acute respiratory syndrome coronavirus 2	Homo sapiens	ILLUMINA	2021-04-05	United States	North America	45	1352.21	1189	0.995318	40435073
SRR14393953	PRJNA716985	AMPLICON	SAMN18967504	SRX10746340	SARS-CoV-2/Human/USA/TX-CDC-QDX23654311/2021	Illumina MiSeq	PAIRED	RT-PCR	VIRAL RNA	Severe acute respiratory syndrome coronavirus 2	Homo sapiens	ILLUMINA	2021-04-05	United States	North America	48	721.795	620	0.986322	21583838
SRR14393954	PRJNA716985	AMPLICON	SAMN18967505	SRX10746339	SARS-CoV-2/Human/USA/TX-CDC-QDX23654310/2021	Illumina MiSeq	PAIRED	RT-PCR	VIRAL RNA	Severe acute respiratory syndrome coronavirus 2	Homo sapiens	ILLUMINA	2021-04-05	United States	North America	47	1627.18	1440	0.976691	48657568
SRR14393955	PRJNA716985	AMPLICON	SAMN18967506	SRX10746338	SARS-CoV-2/Human/USA/TX-CDC-QDX23654309/2021	Illumina MiSeq	PAIRED	RT-PCR	VIRAL RNA	Severe acute respiratory syndrome coronavirus 2	Homo sapiens	ILLUMINA	2021-04-05	United States	North America	49	1763.75	1586	0.986322	52741344
SRR14393956	PRJNA716985	AMPLICON	SAMN18967507	SRX10746337	SARS-CoV-2/Human/USA/TX-CDC-QDX23654308/2021	Illumina MiSeq	PAIRED	RT-PCR	VIRAL RNA	Severe acute respiratory syndrome coronavirus 2	Homo sapiens	ILLUMINA	2021-04-05	United States	North America	46	1007.57	867	0.986322	30129510
SRR14393957	PRJNA716985	AMPLICON	SAMN18967508	SRX10746336	SARS-CoV-2/Human/USA/TX-CDC-QDX23654306/2021	Illumina MiSeq	PAIRED	RT-PCR	VIRAL RNA	Severe acute respiratory syndrome coronavirus 2	Homo sapiens	ILLUMINA	2021-04-05	United States	North America	53	1081.4	979	0.995318	32337179
SRR14393958	PRJNA716985	AMPLICON	SAMN18967509	SRX10746335	SARS-CoV-2/Human/USA/TX-CDC-QDX23654303/2021	Illumina MiSeq	PAIRED	RT-PCR	VIRAL RNA	Severe acute respiratory syndrome coronavirus 2	Homo sapiens	ILLUMINA	2021-04-05	United States	North America	30	1075.87	837	0.986891	32171840
SRR14393959	PRJNA716985	AMPLICON	SAMN18967510	SRX10746334	SARS-CoV-2/Human/USA/TX-CDC-QDX23654302/2021	Illumina MiSeq	PAIRED	RT-PCR	VIRAL RNA	Severe acute respiratory syndrome coronavirus 2	Homo sapiens	ILLUMINA	2021-04-05	United States	North America	50	1137.39	951	0.995318	34011441
SRR14393960	PRJNA716985	AMPLICON	SAMN18967511	SRX10746333	SARS-CoV-2/Human/USA/TX-CDC-QDX23654301/2021	Illumina MiSeq	PAIRED	RT-PCR	VIRAL RNA	Severe acute respiratory syndrome coronavirus 2	Homo sapiens	ILLUMINA	2021-04-05	United States	North America	31	1671.89	1471	0.995619	49994507
SRR14393961	PRJNA716985	AMPLICON	SAMN18967512	SRX10746332	SARS-CoV-2/Human/USA/TX-CDC-QDX23654300/2021	Illumina MiSeq	PAIRED	RT-PCR	VIRAL RNA	Severe acute respiratory syndrome coronavirus 2	Homo sapiens	ILLUMINA	2021-04-05	United States	North America	47	1039.41	931	0.966726	31081487
SRR14393962	PRJNA716985	AMPLICON	SAMN18967513	SRX10746331	SARS-CoV-2/Human/USA/TX-CDC-QDX23654299/2021	Illumina MiSeq	PAIRED	RT-PCR	VIRAL RNA	Severe acute respiratory syndrome coronavirus 2	Homo sapiens	ILLUMINA	2021-04-05	United States	North America	28	1062.49	965	0.93402	31771719
SRR14393963	PRJNA716985	AMPLICON	SAMN18967284	SRX10746330	SARS-CoV-2/Human/USA/TX-CDC-QDX23654675/2021	Illumina MiSeq	PAIRED	RT-PCR	VIRAL RNA	Severe acute respiratory syndrome coronavirus 2	Homo sapiens	ILLUMINA	2021-04-05	United States	North America	41	1249.7	1048	0.992275	37369711
SRR14393964	PRJNA716985	AMPLICON	SAMN18967285	SRX10746329	SARS-CoV-2/Human/USA/TX-CDC-QDX23654674/2021	Illumina MiSeq	PAIRED	RT-PCR	VIRAL RNA	Severe acute respiratory syndrome coronavirus 2	Homo sapiens	ILLUMINA	2021-04-06	United States	North America	48	1659.45	1431	0.995318	49622621
SRR14393965	PRJNA716985	AMPLICON	SAMN18967286	SRX10746328	SARS-CoV-2/Human/USA/TX-CDC-QDX23654673/2021	Illumina MiSeq	PAIRED	RT-PCR	VIRAL RNA	Severe acute respiratory syndrome coronavirus 2	Homo sapiens	ILLUMINA	2021-04-05	United States	North America	46	1074.23	942	0.986322	32122777
SRR14393966	PRJNA716985	AMPLICON	SAMN18967287	SRX10746327	SARS-CoV-2/Human/USA/TX-CDC-QDX23654672/2021	Illumina MiSeq	PAIRED	RT-PCR	VIRAL RNA	Severe acute respiratory syndrome coronavirus 2	Homo sapiens	ILLUMINA	2021-04-05	United States	North America	41	1605.9	1435	0.972745	48021340
SRR14393967	PRJNA716985	AMPLICON	SAMN18967288	SRX10746326	SARS-CoV-2/Human/USA/TX-CDC-QDX23654671/2021	Illumina MiSeq	PAIRED	RT-PCR	VIRAL RNA	Severe acute respiratory syndrome coronavirus 2	Homo sapiens	ILLUMINA	2021-04-05	United States	North America	43	1419.92	1177	0.991573	42459939
SRR14393968	PRJNA716985	AMPLICON	SAMN18967289	SRX10746325	SARS-CoV-2/Human/USA/TX-CDC-QDX23654670/2021	Illumina MiSeq	PAIRED	RT-PCR	VIRAL RNA	Severe acute respiratory syndrome coronavirus 2	Homo sapiens	ILLUMINA	2021-04-05	United States	North America	44	883.918	776	0.995318	26431799
SRR14393969	PRJNA716985	AMPLICON	SAMN18967290	SRX10746324	SARS-CoV-2/Human/USA/TX-CDC-QDX23654667/2021	Illumina MiSeq	PAIRED	RT-PCR	VIRAL RNA	Severe acute respiratory syndrome coronavirus 2	Homo sapiens	ILLUMINA	2021-04-05	United States	North America	48	957.226	857	0.995318	28623944
SRR14393970	PRJNA716985	AMPLICON	SAMN18967291	SRX10746323	SARS-CoV-2/Human/USA/TX-CDC-QDX23654666/2021	Illumina MiSeq	PAIRED	RT-PCR	VIRAL RNA	Severe acute respiratory syndrome coronavirus 2	Homo sapiens	ILLUMINA	2021-04-05	United States	North America	51	1821.83	1630	0.992476	54478230
SRR14393971	PRJNA716985	AMPLICON	SAMN18967292	SRX10746322	SARS-CoV-2/Human/USA/TX-CDC-QDX23654665/2021	Illumina MiSeq	PAIRED	RT-PCR	VIRAL RNA	Severe acute respiratory syndrome coronavirus 2	Homo sapiens	ILLUMINA	2021-04-05	United States	North America	46	1485.07	1333	0.995318	44408153
SRR14393972	PRJNA716985	AMPLICON	SAMN18967293	SRX10746321	SARS-CoV-2/Human/USA/TX-CDC-QDX23654664/2021	Illumina MiSeq	PAIRED	RT-PCR	VIRAL RNA	Severe acute respiratory syndrome coronavirus 2	Homo sapiens	ILLUMINA	2021-04-05	United States	North America	45	1404.76	1293	0.989834	42006616
SRR14393973	PRJNA716985	AMPLICON	SAMN18967294	SRX10746320	SARS-CoV-2/Human/USA/TX-CDC-QDX23654663/2021	Illumina MiSeq	PAIRED	RT-PCR	VIRAL RNA	Severe acute respiratory syndrome coronavirus 2	Homo sapiens	ILLUMINA	2021-04-05	United States	North America	45	1647.11	1489	0.995318	49253436
SRR14393974	PRJNA716985	AMPLICON	SAMN18967295	SRX10746319	SARS-CoV-2/Human/USA/TX-CDC-QDX23654662/2021	Illumina MiSeq	PAIRED	RT-PCR	VIRAL RNA	Severe acute respiratory syndrome coronavirus 2	Homo sapiens	ILLUMINA	2021-04-05	United States	North America	46	814.615	707	0.995318	24359435
SRR14393975	PRJNA716985	AMPLICON	SAMN18967296	SRX10746318	SARS-CoV-2/Human/USA/TX-CDC-QDX23654660/2021	Illumina MiSeq	PAIRED	RT-PCR	VIRAL RNA	Severe acute respiratory syndrome coronavirus 2	Homo sapiens	ILLUMINA	2021-04-05	United States	North America	54	636.582	560	0.987259	19035710
SRR14393976	PRJNA716985	AMPLICON	SAMN18967297	SRX10746317	SARS-CoV-2/Human/USA/TX-CDC-QDX23654659/2021	Illumina MiSeq	PAIRED	RT-PCR	VIRAL RNA	Severe acute respiratory syndrome coronavirus 2	Homo sapiens	ILLUMINA	2021-04-05	United States	North America	45	1703.83	1530	0.995318	50949614
SRR14393977	PRJNA716985	AMPLICON	SAMN18967298	SRX10746316	SARS-CoV-2/Human/USA/TX-CDC-QDX23654658/2021	Illumina MiSeq	PAIRED	RT-PCR	VIRAL RNA	Severe acute respiratory syndrome coronavirus 2	Homo sapiens	ILLUMINA	2021-04-05	United States	North America	33	1709.01	1493	0.978163	51104622
SRR14393978	PRJNA716985	AMPLICON	SAMN18967299	SRX10746315	SARS-CoV-2/Human/USA/TX-CDC-QDX23654657/2021	Illumina MiSeq	PAIRED	RT-PCR	VIRAL RNA	Severe acute respiratory syndrome coronavirus 2	Homo sapiens	ILLUMINA	2021-04-05	United States	North America	41	758.653	670	0.993579	22686013
SRR14393979	PRJNA716985	AMPLICON	SAMN18967300	SRX10746314	SARS-CoV-2/Human/USA/TX-CDC-QDX23654656/2021	Illumina MiSeq	PAIRED	RT-PCR	VIRAL RNA	Severe acute respiratory syndrome coronavirus 2	Homo sapiens	ILLUMINA	2021-04-05	United States	North America	46	555.293	459	0.989867	16604913
SRR14393980	PRJNA716985	AMPLICON	SAMN18967301	SRX10746313	SARS-CoV-2/Human/USA/TX-CDC-QDX23654655/2021	Illumina MiSeq	PAIRED	RT-PCR	VIRAL RNA	Severe acute respiratory syndrome coronavirus 2	Homo sapiens	ILLUMINA	2021-04-05	United States	North America	47	793.756	700	0.995218	23735677
SRR14393981	PRJNA716985	AMPLICON	SAMN18967302	SRX10746312	SARS-CoV-2/Human/USA/TX-CDC-QDX23654652/2021	Illumina MiSeq	PAIRED	RT-PCR	VIRAL RNA	Severe acute respiratory syndrome coronavirus 2	Homo sapiens	ILLUMINA	2021-04-05	United States	North America	45	1133.5	1038	0.995318	33894979
SRR14393982	PRJNA716985	AMPLICON	SAMN18967303	SRX10746311	SARS-CoV-2/Human/USA/TX-CDC-QDX23654651/2021	Illumina MiSeq	PAIRED	RT-PCR	VIRAL RNA	Severe acute respiratory syndrome coronavirus 2	Homo sapiens	ILLUMINA	2021-04-05	United States	North America	45	526.067	478	0.946427	15730994
SRR14393983	PRJNA716985	AMPLICON	SAMN18967304	SRX10746310	SARS-CoV-2/Human/USA/TX-CDC-QDX23654650/2021	Illumina MiSeq	PAIRED	RT-PCR	VIRAL RNA	Severe acute respiratory syndrome coronavirus 2	Homo sapiens	ILLUMINA	2021-04-05	United States	North America	44	1108.23	1009	0.97522	33139540
SRR14393984	PRJNA716985	AMPLICON	SAMN18967305	SRX10746309	SARS-CoV-2/Human/USA/TX-CDC-QDX23654649/2021	Illumina MiSeq	PAIRED	RT-PCR	VIRAL RNA	Severe acute respiratory syndrome coronavirus 2	Homo sapiens	ILLUMINA	2021-04-05	United States	North America	50	1418.27	1211	0.986088	42410618
SRR14393985	PRJNA716985	AMPLICON	SAMN18967306	SRX10746308	SARS-CoV-2/Human/USA/TX-CDC-QDX23654647/2021	Illumina MiSeq	PAIRED	RT-PCR	VIRAL RNA	Severe acute respiratory syndrome coronavirus 2	Homo sapiens	ILLUMINA	2021-04-05	United States	North America	49	934.69	836	0.994081	27950050
SRR14393986	PRJNA716985	AMPLICON	SAMN18967307	SRX10746307	SARS-CoV-2/Human/USA/TX-CDC-QDX23654645/2021	Illumina MiSeq	PAIRED	RT-PCR	VIRAL RNA	Severe acute respiratory syndrome coronavirus 2	Homo sapiens	ILLUMINA	2021-04-05	United States	North America	48	1201.09	1101	0.995318	35916191
SRR14393987	PRJNA716985	AMPLICON	SAMN18967308	SRX10746306	SARS-CoV-2/Human/USA/TX-CDC-QDX23654644/2021	Illumina MiSeq	PAIRED	RT-PCR	VIRAL RNA	Severe acute respiratory syndrome coronavirus 2	Homo sapiens	ILLUMINA	2021-04-05	United States	North America	46	1085.39	871	0.985085	32456391
SRR14393988	PRJNA716985	AMPLICON	SAMN18967309	SRX10746305	SARS-CoV-2/Human/USA/TX-CDC-QDX23654642/2021	Illumina MiSeq	PAIRED	RT-PCR	VIRAL RNA	Severe acute respiratory syndrome coronavirus 2	Homo sapiens	ILLUMINA	2021-04-05	United States	North America	45	1017.38	882	0.995318	30422763
SRR14393989	PRJNA716985	AMPLICON	SAMN18967310	SRX10746304	SARS-CoV-2/Human/USA/TX-CDC-QDX23654640/2021	Illumina MiSeq	PAIRED	RT-PCR	VIRAL RNA	Severe acute respiratory syndrome coronavirus 2	Homo sapiens	ILLUMINA	2021-04-05	United States	North America	47	1785.2	1605	0.986991	53382730
SRR14393990	PRJNA716985	AMPLICON	SAMN18967311	SRX10746303	SARS-CoV-2/Human/USA/TX-CDC-QDX23654639/2021	Illumina MiSeq	PAIRED	RT-PCR	VIRAL RNA	Severe acute respiratory syndrome coronavirus 2	Homo sapiens	ILLUMINA	2021-04-05	United States	North America	33	839.667	743	0.986791	25108572
SRR14393991	PRJNA716985	AMPLICON	SAMN18967312	SRX10746302	SARS-CoV-2/Human/USA/TX-CDC-QDX23654638/2021	Illumina MiSeq	PAIRED	RT-PCR	VIRAL RNA	Severe acute respiratory syndrome coronavirus 2	Homo sapiens	ILLUMINA	2021-04-05	United States	North America	46	831.448	757	0.995318	24862798
SRR14393992	PRJNA716985	AMPLICON	SAMN18967313	SRX10746301	SARS-CoV-2/Human/USA/TX-CDC-QDX23654637/2021	Illumina MiSeq	PAIRED	RT-PCR	VIRAL RNA	Severe acute respiratory syndrome coronavirus 2	Homo sapiens	ILLUMINA	2021-04-05	United States	North America	45	1199.64	1056	0.995318	35872716
SRR14393993	PRJNA716985	AMPLICON	SAMN18967314	SRX10746300	SARS-CoV-2/Human/USA/TX-CDC-QDX23654636/2021	Illumina MiSeq	PAIRED	RT-PCR	VIRAL RNA	Severe acute respiratory syndrome coronavirus 2	Homo sapiens	ILLUMINA	2021-04-05	United States	North America	48	1274.94	1110	0.995318	38124613
SRR14393994	PRJNA716985	AMPLICON	SAMN18967315	SRX10746299	SARS-CoV-2/Human/USA/TX-CDC-QDX23654635/2021	Illumina MiSeq	PAIRED	RT-PCR	VIRAL RNA	Severe acute respiratory syndrome coronavirus 2	Homo sapiens	ILLUMINA	2021-04-05	United States	North America	48	677.563	626	0.987292	20261164
SRR14393995	PRJNA716985	AMPLICON	SAMN18967514	SRX10746298	SARS-CoV-2/Human/USA/TX-CDC-QDX23654298/2021	Illumina MiSeq	PAIRED	RT-PCR	VIRAL RNA	Severe acute respiratory syndrome coronavirus 2	Homo sapiens	ILLUMINA	2021-04-05	United States	North America	49	1493.69	1383	0.995318	44665791
SRR14393996	PRJNA716985	AMPLICON	SAMN18967515	SRX10746297	SARS-CoV-2/Human/USA/TX-CDC-QDX23654296/2021	Illumina MiSeq	PAIRED	RT-PCR	VIRAL RNA	Severe acute respiratory syndrome coronavirus 2	Homo sapiens	ILLUMINA	2021-04-05	United States	North America	29	1204.34	1039	0.995586	36013364
SRR14393997	PRJNA716985	AMPLICON	SAMN18967516	SRX10746296	SARS-CoV-2/Human/USA/TX-CDC-QDX23654295/2021	Illumina MiSeq	PAIRED	RT-PCR	VIRAL RNA	Severe acute respiratory syndrome coronavirus 2	Homo sapiens	ILLUMINA	2021-04-05	United States	North America	43	1358.4	1248	0.986322	40620173
SRR14393998	PRJNA716985	AMPLICON	SAMN18967517	SRX10746295	SARS-CoV-2/Human/USA/TX-CDC-QDX23654294/2021	Illumina MiSeq	PAIRED	RT-PCR	VIRAL RNA	Severe acute respiratory syndrome coronavirus 2	Homo sapiens	ILLUMINA	2021-04-05	United States	North America	34	1490.77	1260	0.995954	44578512
SRR14393999	PRJNA716985	AMPLICON	SAMN18967518	SRX10746294	SARS-CoV-2/Human/USA/TX-CDC-QDX23654293/2021	Illumina MiSeq	PAIRED	RT-PCR	VIRAL RNA	Severe acute respiratory syndrome coronavirus 2	Homo sapiens	ILLUMINA	2021-04-05	United States	North America	44	1188.85	1019	0.991305	35550126
SRR14394000	PRJNA716985	AMPLICON	SAMN18967519	SRX10746293	SARS-CoV-2/Human/USA/TX-CDC-QDX23654292/2021	Illumina MiSeq	PAIRED	RT-PCR	VIRAL RNA	Severe acute respiratory syndrome coronavirus 2	Homo sapiens	ILLUMINA	2021-04-04	United States	North America	46	1310.8	1190	0.986322	39196890
SRR14394001	PRJNA716985	AMPLICON	SAMN18967520	SRX10746292	SARS-CoV-2/Human/USA/TX-CDC-QDX23654291/2021	Illumina MiSeq	PAIRED	RT-PCR	VIRAL RNA	Severe acute respiratory syndrome coronavirus 2	Homo sapiens	ILLUMINA	2021-04-04	United States	North America	35	2475.69	2244	0.995954	74030451
SRR14394002	PRJNA716985	AMPLICON	SAMN18967521	SRX10746291	SARS-CoV-2/Human/USA/TX-CDC-QDX23654290/2021	Illumina MiSeq	PAIRED	RT-PCR	VIRAL RNA	Severe acute respiratory syndrome coronavirus 2	Homo sapiens	ILLUMINA	2021-04-04	United States	North America	31	1183.82	972	0.984684	35399656
SRR14394003	PRJNA716985	AMPLICON	SAMN18967522	SRX10746290	SARS-CoV-2/Human/USA/TX-CDC-QDX23654289/2021	Illumina MiSeq	PAIRED	RT-PCR	VIRAL RNA	Severe acute respiratory syndrome coronavirus 2	Homo sapiens	ILLUMINA	2021-04-04	United States	North America	47	1665.94	1495	0.995318	49816676
SRR14394004	PRJNA716985	AMPLICON	SAMN18967523	SRX10746289	SARS-CoV-2/Human/USA/TX-CDC-QDX23654288/2021	Illumina MiSeq	PAIRED	RT-PCR	VIRAL RNA	Severe acute respiratory syndrome coronavirus 2	Homo sapiens	ILLUMINA	2021-04-04	United States	North America	48	847.302	776	0.995318	25336877
SRR14394005	PRJNA716985	AMPLICON	SAMN18967524	SRX10746288	SARS-CoV-2/Human/USA/TX-CDC-QDX23654287/2021	Illumina MiSeq	PAIRED	RT-PCR	VIRAL RNA	Severe acute respiratory syndrome coronavirus 2	Homo sapiens	ILLUMINA	2021-04-04	United States	North America	45	1423.1	1247	0.995318	42555034
SRR14394006	PRJNA716985	AMPLICON	SAMN18967525	SRX10746287	SARS-CoV-2/Human/USA/TX-CDC-QDX23654286/2021	Illumina MiSeq	PAIRED	RT-PCR	VIRAL RNA	Severe acute respiratory syndrome coronavirus 2	Homo sapiens	ILLUMINA	2021-04-04	United States	North America	47	1614.68	1388	0.994716	48283666
SRR14394007	PRJNA716985	AMPLICON	SAMN18967526	SRX10746286	SARS-CoV-2/Human/USA/TX-CDC-QDX23654284/2021	Illumina MiSeq	PAIRED	RT-PCR	VIRAL RNA	Severe acute respiratory syndrome coronavirus 2	Homo sapiens	ILLUMINA	2021-04-04	United States	North America	46	1099.11	935	0.995318	32866673
SRR14394008	PRJNA716985	AMPLICON	SAMN18967527	SRX10746285	SARS-CoV-2/Human/USA/TX-CDC-QDX23654283/2021	Illumina MiSeq	PAIRED	RT-PCR	VIRAL RNA	Severe acute respiratory syndrome coronavirus 2	Homo sapiens	ILLUMINA	2021-04-04	United States	North America	47	1441.07	1249	0.995318	43092344
SRR14394009	PRJNA716985	AMPLICON	SAMN18967528	SRX10746284	SARS-CoV-2/Human/USA/TX-CDC-QDX23654282/2021	Illumina MiSeq	PAIRED	RT-PCR	VIRAL RNA	Severe acute respiratory syndrome coronavirus 2	Homo sapiens	ILLUMINA	2021-04-04	United States	North America	44	1226.89	937	0.951945	36687682
SRR14394010	PRJNA716985	AMPLICON	SAMN18967529	SRX10746283	SARS-CoV-2/Human/USA/TX-CDC-QDX23654280/2021	Illumina MiSeq	PAIRED	RT-PCR	VIRAL RNA	Severe acute respiratory syndrome coronavirus 2	Homo sapiens	ILLUMINA	2021-04-04	United States	North America	45	1235.99	1096	0.987928	36959863
SRR14394011	PRJNA716985	AMPLICON	SAMN18967530	SRX10746282	SARS-CoV-2/Human/USA/TX-CDC-QDX23654279/2021	Illumina MiSeq	PAIRED	RT-PCR	VIRAL RNA	Severe acute respiratory syndrome coronavirus 2	Homo sapiens	ILLUMINA	2021-04-04	United States	North America	50	916.714	820	0.995318	27412490
SRR14394012	PRJNA716985	AMPLICON	SAMN18967531	SRX10746281	SARS-CoV-2/Human/USA/TX-CDC-QDX23654278/2021	Illumina MiSeq	PAIRED	RT-PCR	VIRAL RNA	Severe acute respiratory syndrome coronavirus 2	Homo sapiens	ILLUMINA	2021-04-04	United States	North America	49	766.593	664	0.985921	22923421
SRR14394013	PRJNA716985	AMPLICON	SAMN18967532	SRX10746280	SARS-CoV-2/Human/USA/TX-CDC-QDX23654277/2021	Illumina MiSeq	PAIRED	RT-PCR	VIRAL RNA	Severe acute respiratory syndrome coronavirus 2	Homo sapiens	ILLUMINA	2021-04-04	United States	North America	45	894.098	799	0.995318	26736226
SRR14394014	PRJNA716985	AMPLICON	SAMN18967533	SRX10746279	SARS-CoV-2/Human/USA/TX-CDC-QDX23654275/2021	Illumina MiSeq	PAIRED	RT-PCR	VIRAL RNA	Severe acute respiratory syndrome coronavirus 2	Homo sapiens	ILLUMINA	2021-04-04	United States	North America	48	1369.74	1298	0.994549	40959256
SRR14394015	PRJNA716985	AMPLICON	SAMN18967534	SRX10746278	SARS-CoV-2/Human/USA/TX-CDC-QDX23654274/2021	Illumina MiSeq	PAIRED	RT-PCR	VIRAL RNA	Severe acute respiratory syndrome coronavirus 2	Homo sapiens	ILLUMINA	2021-04-04	United States	North America	37	1474.11	1326	0.97726	44080200
SRR14394016	PRJNA716985	AMPLICON	SAMN18967535	SRX10746277	SARS-CoV-2/Human/USA/TX-CDC-QDX23654273/2021	Illumina MiSeq	PAIRED	RT-PCR	VIRAL RNA	Severe acute respiratory syndrome coronavirus 2	Homo sapiens	ILLUMINA	2021-04-04	United States	North America	38	721.145	623	0.995954	21564389
SRR14394017	PRJNA716985	AMPLICON	SAMN18967536	SRX10746276	SARS-CoV-2/Human/USA/TX-CDC-QDX23654272/2021	Illumina MiSeq	PAIRED	RT-PCR	VIRAL RNA	Severe acute respiratory syndrome coronavirus 2	Homo sapiens	ILLUMINA	2021-04-04	United States	North America	43	1883.02	1690	0.995318	56308001
SRR14394018	PRJNA716985	AMPLICON	SAMN18967537	SRX10746275	SARS-CoV-2/Human/USA/TX-CDC-QDX23654271/2021	Illumina MiSeq	PAIRED	RT-PCR	VIRAL RNA	Severe acute respiratory syndrome coronavirus 2	Homo sapiens	ILLUMINA	2021-04-04	United States	North America	47	771.608	663	0.993145	23073404
SRR14394019	PRJNA716985	AMPLICON	SAMN18967538	SRX10746274	SARS-CoV-2/Human/USA/TX-CDC-QDX23654270/2021	Illumina MiSeq	PAIRED	RT-PCR	VIRAL RNA	Severe acute respiratory syndrome coronavirus 2	Homo sapiens	ILLUMINA	2021-04-04	United States	North America	41	1146.66	941	0.995318	34288458
SRR14394020	PRJNA716985	AMPLICON	SAMN18967539	SRX10746273	SARS-CoV-2/Human/USA/TX-CDC-QDX23654269/2021	Illumina MiSeq	PAIRED	RT-PCR	VIRAL RNA	Severe acute respiratory syndrome coronavirus 2	Homo sapiens	ILLUMINA	2021-04-04	United States	North America	47	1578.31	1412	0.994549	47196344
SRR14394021	PRJNA716985	AMPLICON	SAMN18967540	SRX10746272	SARS-CoV-2/Human/USA/TX-CDC-QDX23654268/2021	Illumina MiSeq	PAIRED	RT-PCR	VIRAL RNA	Severe acute respiratory syndrome coronavirus 2	Homo sapiens	ILLUMINA	2021-04-04	United States	North America	44	791.247	694	0.995318	23660647
SRR14394022	PRJNA716985	AMPLICON	SAMN18967541	SRX10746271	SARS-CoV-2/Human/USA/TX-CDC-QDX23654267/2021	Illumina MiSeq	PAIRED	RT-PCR	VIRAL RNA	Severe acute respiratory syndrome coronavirus 2	Homo sapiens	ILLUMINA	2021-04-04	United States	North America	26	1066.33	938	0.986322	31886372
SRR14394023	PRJNA716985	AMPLICON	SAMN18967542	SRX10746270	SARS-CoV-2/Human/USA/TX-CDC-QDX23654265/2021	Illumina MiSeq	PAIRED	RT-PCR	VIRAL RNA	Severe acute respiratory syndrome coronavirus 2	Homo sapiens	ILLUMINA	2021-04-03	United States	North America	44	843.004	756	0.995318	25208350
SRR14394024	PRJNA716985	AMPLICON	SAMN18967543	SRX10746269	SARS-CoV-2/Human/USA/TX-CDC-QDX23654264/2021	Illumina MiSeq	PAIRED	RT-PCR	VIRAL RNA	Severe acute respiratory syndrome coronavirus 2	Homo sapiens	ILLUMINA	2021-04-04	United States	North America	70	753.449	684	0.983146	22530393
SRR14394025	PRJNA716985	AMPLICON	SAMN18967544	SRX10746268	SARS-CoV-2/Human/USA/TX-CDC-QDX23654262/2021	Illumina MiSeq	PAIRED	RT-PCR	VIRAL RNA	Severe acute respiratory syndrome coronavirus 2	Homo sapiens	ILLUMINA	2021-04-04	United States	North America	45	1082.23	966	0.995318	32361832
SRR14394026	PRJNA716985	AMPLICON	SAMN18967564	SRX10746267	SARS-CoV-2/Human/USA/SC-CDC-QDX23654261/2021	Illumina MiSeq	PAIRED	RT-PCR	VIRAL RNA	Severe acute respiratory syndrome coronavirus 2	Homo sapiens	ILLUMINA	2021-04-04	United States	North America	31	1252.59	1021	0.98251	37456115
SRR14394027	PRJNA716985	AMPLICON	SAMN18967316	SRX10746266	SARS-CoV-2/Human/USA/TX-CDC-QDX23654634/2021	Illumina MiSeq	PAIRED	RT-PCR	VIRAL RNA	Severe acute respiratory syndrome coronavirus 2	Homo sapiens	ILLUMINA	2021-04-05	United States	North America	52	1656.13	1521	0.985587	49523357
SRR14394028	PRJNA716985	AMPLICON	SAMN18967317	SRX10746265	SARS-CoV-2/Human/USA/TX-CDC-QDX23654633/2021	Illumina MiSeq	PAIRED	RT-PCR	VIRAL RNA	Severe acute respiratory syndrome coronavirus 2	Homo sapiens	ILLUMINA	2021-04-05	United States	North America	42	1114.4	966	0.977761	33323966
SRR14394029	PRJNA716985	AMPLICON	SAMN18967318	SRX10746264	SARS-CoV-2/Human/USA/TX-CDC-QDX23654632/2021	Illumina MiSeq	PAIRED	RT-PCR	VIRAL RNA	Severe acute respiratory syndrome coronavirus 2	Homo sapiens	ILLUMINA	2021-04-05	United States	North America	45	1154.71	965	0.985052	34529356
SRR14394030	PRJNA716985	AMPLICON	SAMN18967319	SRX10746263	SARS-CoV-2/Human/USA/TX-CDC-QDX23654631/2021	Illumina MiSeq	PAIRED	RT-PCR	VIRAL RNA	Severe acute respiratory syndrome coronavirus 2	Homo sapiens	ILLUMINA	2021-04-05	United States	North America	42	1909.43	1762	0.995318	57097546
SRR14394031	PRJNA716985	AMPLICON	SAMN18967320	SRX10746262	SARS-CoV-2/Human/USA/TX-CDC-QDX23654630/2021	Illumina MiSeq	PAIRED	RT-PCR	VIRAL RNA	Severe acute respiratory syndrome coronavirus 2	Homo sapiens	ILLUMINA	2021-04-05	United States	North America	31	1045.96	863	0.986791	31277436
SRR14394032	PRJNA716985	AMPLICON	SAMN18967321	SRX10746261	SARS-CoV-2/Human/USA/TX-CDC-QDX23654628/2021	Illumina MiSeq	PAIRED	RT-PCR	VIRAL RNA	Severe acute respiratory syndrome coronavirus 2	Homo sapiens	ILLUMINA	2021-04-05	United States	North America	36	1046.25	875	0.991506	31285959
SRR14394033	PRJNA716985	AMPLICON	SAMN18967322	SRX10746260	SARS-CoV-2/Human/USA/TX-CDC-QDX23654626/2021	Illumina MiSeq	PAIRED	RT-PCR	VIRAL RNA	Severe acute respiratory syndrome coronavirus 2	Homo sapiens	ILLUMINA	2021-04-05	United States	North America	51	1378.39	1165	0.987292	41217975
SRR14394035	PRJNA716985	AMPLICON	SAMN18967324	SRX10746258	SARS-CoV-2/Human/USA/TX-CDC-QDX23654624/2021	Illumina MiSeq	PAIRED	RT-PCR	VIRAL RNA	Severe acute respiratory syndrome coronavirus 2	Homo sapiens	ILLUMINA	2021-04-05	United States	North America	49	996.24	859	0.995318	29790563
SRR14394036	PRJNA716985	AMPLICON	SAMN18967325	SRX10746257	SARS-CoV-2/Human/USA/TX-CDC-QDX23654622/2021	Illumina MiSeq	PAIRED	RT-PCR	VIRAL RNA	Severe acute respiratory syndrome coronavirus 2	Homo sapiens	ILLUMINA	2021-04-05	United States	North America	50	686.109	617	0.995318	20516721
SRR14394037	PRJNA716985	AMPLICON	SAMN18967326	SRX10746256	SARS-CoV-2/Human/USA/TX-CDC-QDX23654621/2021	Illumina MiSeq	PAIRED	RT-PCR	VIRAL RNA	Severe acute respiratory syndrome coronavirus 2	Homo sapiens	ILLUMINA	2021-04-05	United States	North America	34	931.485	759	0.995954	27854194
SRR14394038	PRJNA716985	AMPLICON	SAMN18967327	SRX10746255	SARS-CoV-2/Human/USA/TX-CDC-QDX23654620/2021	Illumina MiSeq	PAIRED	RT-PCR	VIRAL RNA	Severe acute respiratory syndrome coronavirus 2	Homo sapiens	ILLUMINA	2021-04-05	United States	North America	47	1729.66	1580	0.995318	51721933
SRR14394039	PRJNA716985	AMPLICON	SAMN18967328	SRX10746254	SARS-CoV-2/Human/USA/TX-CDC-QDX23654619/2021	Illumina MiSeq	PAIRED	RT-PCR	VIRAL RNA	Severe acute respiratory syndrome coronavirus 2	Homo sapiens	ILLUMINA	2021-04-05	United States	North America	50	852.367	738	0.995318	25488334
SRR14394040	PRJNA716985	AMPLICON	SAMN18967329	SRX10746253	SARS-CoV-2/Human/USA/TX-CDC-QDX23654618/2021	Illumina MiSeq	PAIRED	RT-PCR	VIRAL RNA	Severe acute respiratory syndrome coronavirus 2	Homo sapiens	ILLUMINA	2021-04-05	United States	North America	41	1331.8	1146	0.995485	39824747
SRR14394041	PRJNA716985	AMPLICON	SAMN18967330	SRX10746252	SARS-CoV-2/Human/USA/TX-CDC-QDX23654617/2021	Illumina MiSeq	PAIRED	RT-PCR	VIRAL RNA	Severe acute respiratory syndrome coronavirus 2	Homo sapiens	ILLUMINA	2021-04-05	United States	North America	47	833.321	747	0.987292	24918785
SRR14394042	PRJNA716985	AMPLICON	SAMN18967331	SRX10746251	SARS-CoV-2/Human/USA/TX-CDC-QDX23654616/2021	Illumina MiSeq	PAIRED	RT-PCR	VIRAL RNA	Severe acute respiratory syndrome coronavirus 2	Homo sapiens	ILLUMINA	2021-04-05	United States	North America	51	1297.68	1123	0.995318	38804561
SRR14394043	PRJNA716985	AMPLICON	SAMN18967332	SRX10746250	SARS-CoV-2/Human/USA/TX-CDC-QDX23654615/2021	Illumina MiSeq	PAIRED	RT-PCR	VIRAL RNA	Severe acute respiratory syndrome coronavirus 2	Homo sapiens	ILLUMINA	2021-04-05	United States	North America	47	854.852	773	0.995318	25562648
SRR14394044	PRJNA716985	AMPLICON	SAMN18967333	SRX10746249	SARS-CoV-2/Human/USA/TX-CDC-QDX23654614/2021	Illumina MiSeq	PAIRED	RT-PCR	VIRAL RNA	Severe acute respiratory syndrome coronavirus 2	Homo sapiens	ILLUMINA	2021-04-05	United States	North America	35	1201.24	1025	0.995954	35920732
SRR14394045	PRJNA716985	AMPLICON	SAMN18967334	SRX10746248	SARS-CoV-2/Human/USA/TX-CDC-QDX23654613/2021	Illumina MiSeq	PAIRED	RT-PCR	VIRAL RNA	Severe acute respiratory syndrome coronavirus 2	Homo sapiens	ILLUMINA	2021-04-05	United States	North America	50	589.783	530	0.995318	17636268
SRR14394046	PRJNA716985	AMPLICON	SAMN18967335	SRX10746247	SARS-CoV-2/Human/USA/TX-CDC-QDX23654612/2021	Illumina MiSeq	PAIRED	RT-PCR	VIRAL RNA	Severe acute respiratory syndrome coronavirus 2	Homo sapiens	ILLUMINA	2021-04-05	United States	North America	47	1355.32	1232	0.986991	40528173
SRR14394047	PRJNA716985	AMPLICON	SAMN18967336	SRX10746246	SARS-CoV-2/Human/USA/TX-CDC-QDX23654611/2021	Illumina MiSeq	PAIRED	RT-PCR	VIRAL RNA	Severe acute respiratory syndrome coronavirus 2	Homo sapiens	ILLUMINA	2021-04-05	United States	North America	44	1239.21	1087	0.995318	37056186
SRR14394048	PRJNA716985	AMPLICON	SAMN18967337	SRX10746245	SARS-CoV-2/Human/USA/TX-CDC-QDX23654610/2021	Illumina MiSeq	PAIRED	RT-PCR	VIRAL RNA	Severe acute respiratory syndrome coronavirus 2	Homo sapiens	ILLUMINA	2021-04-05	United States	North America	52	1743.5	1576	0.995318	52136001
SRR14394049	PRJNA716985	AMPLICON	SAMN18967338	SRX10746244	SARS-CoV-2/Human/USA/TX-CDC-QDX23654608/2021	Illumina MiSeq	PAIRED	RT-PCR	VIRAL RNA	Severe acute respiratory syndrome coronavirus 2	Homo sapiens	ILLUMINA	2021-04-05	United States	North America	50	624.052	562	0.980102	18661022
SRR14394050	PRJNA716985	AMPLICON	SAMN18967339	SRX10746243	SARS-CoV-2/Human/USA/TX-CDC-QDX23654606/2021	Illumina MiSeq	PAIRED	RT-PCR	VIRAL RNA	Severe acute respiratory syndrome coronavirus 2	Homo sapiens	ILLUMINA	2021-04-05	United States	North America	43	1330.97	1228	0.980504	39799848
SRR14394051	PRJNA716985	AMPLICON	SAMN18967340	SRX10746242	SARS-CoV-2/Human/USA/TX-CDC-QDX23654605/2021	Illumina MiSeq	PAIRED	RT-PCR	VIRAL RNA	Severe acute respiratory syndrome coronavirus 2	Homo sapiens	ILLUMINA	2021-04-05	United States	North America	48	660.671	545	0.984818	19756030
SRR14394052	PRJNA716985	AMPLICON	SAMN18967341	SRX10746241	SARS-CoV-2/Human/USA/TX-CDC-QDX23654602/2021	Illumina MiSeq	PAIRED	RT-PCR	VIRAL RNA	Severe acute respiratory syndrome coronavirus 2	Homo sapiens	ILLUMINA	2021-04-05	United States	North America	100	1336.92	955	0.983714	39977825
SRR14394053	PRJNA716985	AMPLICON	SAMN18967342	SRX10746240	SARS-CoV-2/Human/USA/TX-CDC-QDX23654600/2021	Illumina MiSeq	PAIRED	RT-PCR	VIRAL RNA	Severe acute respiratory syndrome coronavirus 2	Homo sapiens	ILLUMINA	2021-04-04	United States	North America	50	1673.19	1502	0.985888	50033444
SRR14394054	PRJNA716985	AMPLICON	SAMN18967343	SRX10746239	SARS-CoV-2/Human/USA/TX-CDC-QDX23654599/2021	Illumina MiSeq	PAIRED	RT-PCR	VIRAL RNA	Severe acute respiratory syndrome coronavirus 2	Homo sapiens	ILLUMINA	2021-04-04	United States	North America	46	910.304	797	0.995318	27220816
SRR14394055	PRJNA716985	AMPLICON	SAMN18967344	SRX10746238	SARS-CoV-2/Human/USA/TX-CDC-QDX23654598/2021	Illumina MiSeq	PAIRED	RT-PCR	VIRAL RNA	Severe acute respiratory syndrome coronavirus 2	Homo sapiens	ILLUMINA	2021-04-04	United States	North America	44	1496.99	1217	0.995318	44764481
SRR14394056	PRJNA716985	AMPLICON	SAMN18967345	SRX10746237	SARS-CoV-2/Human/USA/TX-CDC-QDX23654597/2021	Illumina MiSeq	PAIRED	RT-PCR	VIRAL RNA	Severe acute respiratory syndrome coronavirus 2	Homo sapiens	ILLUMINA	2021-04-04	United States	North America	46	1723.48	1558	0.995318	51537095
SRR14394057	PRJNA716985	AMPLICON	SAMN18967346	SRX10746236	SARS-CoV-2/Human/USA/TX-CDC-QDX23654596/2021	Illumina MiSeq	PAIRED	RT-PCR	VIRAL RNA	Severe acute respiratory syndrome coronavirus 2	Homo sapiens	ILLUMINA	2021-04-04	United States	North America	48	1272.65	1138	0.995318	38055944
SRR14394058	PRJNA716985	AMPLICON	SAMN18967347	SRX10746235	SARS-CoV-2/Human/USA/TX-CDC-QDX23654595/2021	Illumina MiSeq	PAIRED	RT-PCR	VIRAL RNA	Severe acute respiratory syndrome coronavirus 2	Homo sapiens	ILLUMINA	2021-04-04	United States	North America	43	1344.02	1173	0.985988	40190324
SRR14394059	PRJNA716985	AMPLICON	SAMN18967590	SRX10746234	SARS-CoV-2/Human/USA/PA-CDC-QDX23613805/2021	Illumina MiSeq	PAIRED	RT-PCR	VIRAL RNA	Severe acute respiratory syndrome coronavirus 2	Homo sapiens	ILLUMINA	2021-04-04	United States	North America	44	1476.09	1330	0.995318	44139610
SRR14394060	PRJNA716985	AMPLICON	SAMN18967591	SRX10746233	SARS-CoV-2/Human/USA/PA-CDC-QDX23613803/2021	Illumina MiSeq	PAIRED	RT-PCR	VIRAL RNA	Severe acute respiratory syndrome coronavirus 2	Homo sapiens	ILLUMINA	2021-04-04	United States	North America	35	1607.76	1410	0.96395	48076931
SRR14394061	PRJNA716985	AMPLICON	SAMN18967592	SRX10746232	SARS-CoV-2/Human/USA/PA-CDC-QDX23613802/2021	Illumina MiSeq	PAIRED	RT-PCR	VIRAL RNA	Severe acute respiratory syndrome coronavirus 2	Homo sapiens	ILLUMINA	2021-04-04	United States	North America	34	2415.94	2210	0.934589	72243784
SRR14394062	PRJNA716985	AMPLICON	SAMN18967593	SRX10746231	SARS-CoV-2/Human/USA/PA-CDC-QDX23613799/2021	Illumina MiSeq	PAIRED	RT-PCR	VIRAL RNA	Severe acute respiratory syndrome coronavirus 2	Homo sapiens	ILLUMINA	2021-04-04	United States	North America	27	968.453	849	0.995619	28959636
SRR14394063	PRJNA716985	AMPLICON	SAMN18967594	SRX10746230	SARS-CoV-2/Human/USA/PA-CDC-QDX23613797/2021	Illumina MiSeq	PAIRED	RT-PCR	VIRAL RNA	Severe acute respiratory syndrome coronavirus 2	Homo sapiens	ILLUMINA	2021-04-04	United States	North America	46	2193.7	1862	0.95977	65598148
SRR14394064	PRJNA716985	AMPLICON	SAMN18967595	SRX10746229	SARS-CoV-2/Human/USA/PA-CDC-QDX23613796/2021	Illumina MiSeq	PAIRED	RT-PCR	VIRAL RNA	Severe acute respiratory syndrome coronavirus 2	Homo sapiens	ILLUMINA	2021-04-04	United States	North America	54	1135.21	994	0.995318	33946065
SRR14394065	PRJNA716985	AMPLICON	SAMN18967596	SRX10746228	SARS-CoV-2/Human/USA/PA-CDC-QDX23613791/2021	Illumina MiSeq	PAIRED	RT-PCR	VIRAL RNA	Severe acute respiratory syndrome coronavirus 2	Homo sapiens	ILLUMINA	2021-04-04	United States	North America	44	1223.29	1075	0.995318	36580051
SRR14394066	PRJNA716985	AMPLICON	SAMN18967597	SRX10746227	SARS-CoV-2/Human/USA/PA-CDC-QDX23613789/2021	Illumina MiSeq	PAIRED	RT-PCR	VIRAL RNA	Severe acute respiratory syndrome coronavirus 2	Homo sapiens	ILLUMINA	2021-04-04	United States	North America	28	1350.34	1195	0.995619	40379251
SRR14394067	PRJNA716985	AMPLICON	SAMN18967598	SRX10746226	SARS-CoV-2/Human/USA/PA-CDC-QDX23613787/2021	Illumina MiSeq	PAIRED	RT-PCR	VIRAL RNA	Severe acute respiratory syndrome coronavirus 2	Homo sapiens	ILLUMINA	2021-04-04	United States	North America	33	1732.69	1483	0.920944	51812691
SRR14394068	PRJNA716985	AMPLICON	SAMN18967599	SRX10746225	SARS-CoV-2/Human/USA/PA-CDC-QDX23613786/2021	Illumina MiSeq	PAIRED	RT-PCR	VIRAL RNA	Severe acute respiratory syndrome coronavirus 2	Homo sapiens	ILLUMINA	2021-04-03	United States	North America	43	1563.18	1296	0.986122	46743873
SRR14394069	PRJNA716985	AMPLICON	SAMN18967600	SRX10746224	SARS-CoV-2/Human/USA/PA-CDC-QDX23613785/2021	Illumina MiSeq	PAIRED	RT-PCR	VIRAL RNA	Severe acute respiratory syndrome coronavirus 2	Homo sapiens	ILLUMINA	2021-04-03	United States	North America	49	2594.56	2319	0.957964	77585180
SRR14394070	PRJNA716985	AMPLICON	SAMN18967601	SRX10746223	SARS-CoV-2/Human/USA/PA-CDC-QDX23613783/2021	Illumina MiSeq	PAIRED	RT-PCR	VIRAL RNA	Severe acute respiratory syndrome coronavirus 2	Homo sapiens	ILLUMINA	2021-04-03	United States	North America	37	2478.21	2176	0.951711	74105787
SRR14394071	PRJNA716985	AMPLICON	SAMN18967602	SRX10746222	SARS-CoV-2/Human/USA/PA-CDC-QDX23613782/2021	Illumina MiSeq	PAIRED	RT-PCR	VIRAL RNA	Severe acute respiratory syndrome coronavirus 2	Homo sapiens	ILLUMINA	2021-04-03	United States	North America	43	862.22	749	0.995318	25782952
SRR14394072	PRJNA716985	AMPLICON	SAMN18967603	SRX10746221	SARS-CoV-2/Human/USA/PA-CDC-QDX23613780/2021	Illumina MiSeq	PAIRED	RT-PCR	VIRAL RNA	Severe acute respiratory syndrome coronavirus 2	Homo sapiens	ILLUMINA	2021-04-03	United States	North America	49	1478.43	1319	0.995318	44209542
SRR14394073	PRJNA716985	AMPLICON	SAMN18967604	SRX10746220	SARS-CoV-2/Human/USA/PA-CDC-QDX23613777/2021	Illumina MiSeq	PAIRED	RT-PCR	VIRAL RNA	Severe acute respiratory syndrome coronavirus 2	Homo sapiens	ILLUMINA	2021-04-03	United States	North America	46	2222.81	1866	0.980637	66468724
SRR14394074	PRJNA716985	AMPLICON	SAMN18967605	SRX10746219	SARS-CoV-2/Human/USA/PA-CDC-QDX23613776/2021	Illumina MiSeq	PAIRED	RT-PCR	VIRAL RNA	Severe acute respiratory syndrome coronavirus 2	Homo sapiens	ILLUMINA	2021-04-03	United States	North America	41	1816.27	1504	0.979902	54311967
SRR14394075	PRJNA716985	AMPLICON	SAMN18967606	SRX10746218	SARS-CoV-2/Human/USA/PA-CDC-QDX23613775/2021	Illumina MiSeq	PAIRED	RT-PCR	VIRAL RNA	Severe acute respiratory syndrome coronavirus 2	Homo sapiens	ILLUMINA	2021-04-03	United States	North America	42	1352.52	1170	0.995318	40444402
SRR14394076	PRJNA716985	AMPLICON	SAMN18967607	SRX10746217	SARS-CoV-2/Human/USA/PA-CDC-QDX23613774/2021	Illumina MiSeq	PAIRED	RT-PCR	VIRAL RNA	Severe acute respiratory syndrome coronavirus 2	Homo sapiens	ILLUMINA	2021-04-03	United States	North America	44	1173.7	1057	0.995318	35097054
SRR14394077	PRJNA716985	AMPLICON	SAMN18967608	SRX10746216	SARS-CoV-2/Human/USA/PA-CDC-QDX23613772/2021	Illumina MiSeq	PAIRED	RT-PCR	VIRAL RNA	Severe acute respiratory syndrome coronavirus 2	Homo sapiens	ILLUMINA	2021-04-03	United States	North America	47	1492.28	1199	0.983848	44623573
SRR14394078	PRJNA716985	AMPLICON	SAMN18967609	SRX10746215	SARS-CoV-2/Human/USA/PA-CDC-QDX23613771/2021	Illumina MiSeq	PAIRED	RT-PCR	VIRAL RNA	Severe acute respiratory syndrome coronavirus 2	Homo sapiens	ILLUMINA	2021-04-03	United States	North America	30	2367.92	2015	0.942313	70808005
SRR14394079	PRJNA716985	AMPLICON	SAMN18967610	SRX10746214	SARS-CoV-2/Human/USA/PA-CDC-QDX23613770/2021	Illumina MiSeq	PAIRED	RT-PCR	VIRAL RNA	Severe acute respiratory syndrome coronavirus 2	Homo sapiens	ILLUMINA	2021-04-03	United States	North America	45	1275.94	1090	0.991673	38154351
SRR14394080	PRJNA716985	AMPLICON	SAMN18967611	SRX10746213	SARS-CoV-2/Human/USA/PA-CDC-QDX23613769/2021	Illumina MiSeq	PAIRED	RT-PCR	VIRAL RNA	Severe acute respiratory syndrome coronavirus 2	Homo sapiens	ILLUMINA	2021-04-03	United States	North America	32	1396.76	1207	0.988797	41767232
SRR14394081	PRJNA716985	AMPLICON	SAMN18967612	SRX10746212	SARS-CoV-2/Human/USA/PA-CDC-QDX23613764/2021	Illumina MiSeq	PAIRED	RT-PCR	VIRAL RNA	Severe acute respiratory syndrome coronavirus 2	Homo sapiens	ILLUMINA	2021-04-03	United States	North America	42	1179.07	954	0.995318	35257649
SRR14394082	PRJNA716985	AMPLICON	SAMN18967613	SRX10746211	SARS-CoV-2/Human/USA/PA-CDC-QDX23613760/2021	Illumina MiSeq	PAIRED	RT-PCR	VIRAL RNA	Severe acute respiratory syndrome coronavirus 2	Homo sapiens	ILLUMINA	2021-04-03	United States	North America	74	2561.77	2143	0.925158	76604459
SRR14394083	PRJNA716985	AMPLICON	SAMN18967614	SRX10746210	SARS-CoV-2/Human/USA/PA-CDC-QDX23613759/2021	Illumina MiSeq	PAIRED	RT-PCR	VIRAL RNA	Severe acute respiratory syndrome coronavirus 2	Homo sapiens	ILLUMINA	2021-04-02	United States	North America	46	2972.07	2526	0.980604	88873678
SRR14394084	PRJNA716985	AMPLICON	SAMN18967615	SRX10746209	SARS-CoV-2/Human/USA/PA-CDC-QDX23613758/2021	Illumina MiSeq	PAIRED	RT-PCR	VIRAL RNA	Severe acute respiratory syndrome coronavirus 2	Homo sapiens	ILLUMINA	2021-04-03	United States	North America	38	2265.74	2063	0.99495	67752368
SRR14394085	PRJNA716985	AMPLICON	SAMN18967616	SRX10746208	SARS-CoV-2/Human/USA/PA-CDC-QDX23613756/2021	Illumina MiSeq	PAIRED	RT-PCR	VIRAL RNA	Severe acute respiratory syndrome coronavirus 2	Homo sapiens	ILLUMINA	2021-04-03	United States	North America	49	1242.05	1030	0.983848	37140991
SRR14394086	PRJNA716985	AMPLICON	SAMN18967617	SRX10746207	SARS-CoV-2/Human/USA/PA-CDC-QDX23613755/2021	Illumina MiSeq	PAIRED	RT-PCR	VIRAL RNA	Severe acute respiratory syndrome coronavirus 2	Homo sapiens	ILLUMINA	2021-04-03	United States	North America	35	1602.9	1314	0.995954	47931449
SRR14394087	PRJNA716985	AMPLICON	SAMN18967618	SRX10746206	SARS-CoV-2/Human/USA/PA-CDC-QDX23613753/2021	Illumina MiSeq	PAIRED	RT-PCR	VIRAL RNA	Severe acute respiratory syndrome coronavirus 2	Homo sapiens	ILLUMINA	2021-04-03	United States	North America	30	2528.69	2165	0.975721	75615539
SRR14394088	PRJNA716985	AMPLICON	SAMN18967619	SRX10746205	SARS-CoV-2/Human/USA/PA-CDC-QDX23613752/2021	Illumina MiSeq	PAIRED	RT-PCR	VIRAL RNA	Severe acute respiratory syndrome coronavirus 2	Homo sapiens	ILLUMINA	2021-04-03	United States	North America	49	1524.9	1303	0.986389	45599184
SRR14394089	PRJNA716985	AMPLICON	SAMN18967620	SRX10746204	SARS-CoV-2/Human/USA/PA-CDC-QDX23613750/2021	Illumina MiSeq	PAIRED	RT-PCR	VIRAL RNA	Severe acute respiratory syndrome coronavirus 2	Homo sapiens	ILLUMINA	2021-04-03	United States	North America	51	2230.65	1832	0.932381	66703115
SRR14394090	PRJNA716985	AMPLICON	SAMN18967621	SRX10746203	SARS-CoV-2/Human/USA/PA-CDC-QDX23613749/2021	Illumina MiSeq	PAIRED	RT-PCR	VIRAL RNA	Severe acute respiratory syndrome coronavirus 2	Homo sapiens	ILLUMINA	2021-04-03	United States	North America	46	1627.71	1404	0.995318	48673411
SRR14394091	PRJNA716985	AMPLICON	SAMN18967545	SRX10746202	SARS-CoV-2/Human/USA/TX-CDC-QDX23654260/2021	Illumina MiSeq	PAIRED	RT-PCR	VIRAL RNA	Severe acute respiratory syndrome coronavirus 2	Homo sapiens	ILLUMINA	2021-04-04	United States	North America	43	1979.42	1709	0.995318	59190709
SRR14394092	PRJNA716985	AMPLICON	SAMN18967546	SRX10746201	SARS-CoV-2/Human/USA/TX-CDC-QDX23654259/2021	Illumina MiSeq	PAIRED	RT-PCR	VIRAL RNA	Severe acute respiratory syndrome coronavirus 2	Homo sapiens	ILLUMINA	2021-04-04	United States	North America	40	1199.71	1083	0.981072	35874886
SRR14394093	PRJNA716985	AMPLICON	SAMN18967547	SRX10746200	SARS-CoV-2/Human/USA/TX-CDC-QDX23654258/2021	Illumina MiSeq	PAIRED	RT-PCR	VIRAL RNA	Severe acute respiratory syndrome coronavirus 2	Homo sapiens	ILLUMINA	2021-04-04	United States	North America	46	839.87	746	0.995318	25114625
SRR14394094	PRJNA716985	AMPLICON	SAMN18967548	SRX10746199	SARS-CoV-2/Human/USA/TX-CDC-QDX23654257/2021	Illumina MiSeq	PAIRED	RT-PCR	VIRAL RNA	Severe acute respiratory syndrome coronavirus 2	Homo sapiens	ILLUMINA	2021-04-04	United States	North America	88	1138.78	932	0.980704	34052875
SRR14394095	PRJNA716985	AMPLICON	SAMN18967549	SRX10746198	SARS-CoV-2/Human/USA/TX-CDC-QDX23654255/2021	Illumina MiSeq	PAIRED	RT-PCR	VIRAL RNA	Severe acute respiratory syndrome coronavirus 2	Homo sapiens	ILLUMINA	2021-04-04	United States	North America	48	1086.92	933	0.995318	32502288
SRR14394098	PRJNA716985	AMPLICON	SAMN18967552	SRX10746195	SARS-CoV-2/Human/USA/TX-CDC-QDX23654251/2021	Illumina MiSeq	PAIRED	RT-PCR	VIRAL RNA	Severe acute respiratory syndrome coronavirus 2	Homo sapiens	ILLUMINA	2021-04-04	United States	North America	46	2501.98	2272	0.995318	74816733
SRR14394099	PRJNA716985	AMPLICON	SAMN18967553	SRX10746194	SARS-CoV-2/Human/USA/TX-CDC-QDX23654250/2021	Illumina MiSeq	PAIRED	RT-PCR	VIRAL RNA	Severe acute respiratory syndrome coronavirus 2	Homo sapiens	ILLUMINA	2021-04-03	United States	North America	28	1369.97	1205	0.950005	40966264
SRR14394100	PRJNA716985	AMPLICON	SAMN18967554	SRX10746193	SARS-CoV-2/Human/USA/TX-CDC-QDX23654249/2021	Illumina MiSeq	PAIRED	RT-PCR	VIRAL RNA	Severe acute respiratory syndrome coronavirus 2	Homo sapiens	ILLUMINA	2021-04-03	United States	North America	30	1282.79	1119	0.986791	38359163
SRR14394101	PRJNA716985	AMPLICON	SAMN18967555	SRX10746192	SARS-CoV-2/Human/USA/TX-CDC-QDX23654248/2021	Illumina MiSeq	PAIRED	RT-PCR	VIRAL RNA	Severe acute respiratory syndrome coronavirus 2	Homo sapiens	ILLUMINA	2021-04-03	United States	North America	50	933.93	831	0.984517	27927301
SRR14394102	PRJNA716985	AMPLICON	SAMN18967556	SRX10746191	SARS-CoV-2/Human/USA/TX-CDC-QDX23654247/2021	Illumina MiSeq	PAIRED	RT-PCR	VIRAL RNA	Severe acute respiratory syndrome coronavirus 2	Homo sapiens	ILLUMINA	2021-04-03	United States	North America	26	899.32	798	0.987526	26892374
SRR14394103	PRJNA716985	AMPLICON	SAMN18968087	SRX10746190	SARS-CoV-2/Human/USA/CT-CDC-QDX23654246/2021	Illumina MiSeq	PAIRED	RT-PCR	VIRAL RNA	Severe acute respiratory syndrome coronavirus 2	Homo sapiens	ILLUMINA	2021-04-03	United States	North America	45	1442.02	1243	0.995318	43120708
SRR14394104	PRJNA716985	AMPLICON	SAMN18967557	SRX10746189	SARS-CoV-2/Human/USA/TX-CDC-QDX23654245/2021	Illumina MiSeq	PAIRED	RT-PCR	VIRAL RNA	Severe acute respiratory syndrome coronavirus 2	Homo sapiens	ILLUMINA	2021-04-03	United States	North America	45	1337.76	1190	0.966659	40003067
SRR14394105	PRJNA716985	AMPLICON	SAMN18967558	SRX10746188	SARS-CoV-2/Human/USA/TX-CDC-QDX23654244/2021	Illumina MiSeq	PAIRED	RT-PCR	VIRAL RNA	Severe acute respiratory syndrome coronavirus 2	Homo sapiens	ILLUMINA	2021-04-03	United States	North America	42	1201.96	1013	0.97833	35942299
SRR14394106	PRJNA716985	AMPLICON	SAMN18967559	SRX10746187	SARS-CoV-2/Human/USA/TX-CDC-QDX23654243/2021	Illumina MiSeq	PAIRED	RT-PCR	VIRAL RNA	Severe acute respiratory syndrome coronavirus 2	Homo sapiens	ILLUMINA	2021-04-03	United States	North America	48	1524.1	1369	0.987928	45575159
SRR14394107	PRJNA716985	AMPLICON	SAMN18967560	SRX10746186	SARS-CoV-2/Human/USA/TX-CDC-QDX23654242/2021	Illumina MiSeq	PAIRED	RT-PCR	VIRAL RNA	Severe acute respiratory syndrome coronavirus 2	Homo sapiens	ILLUMINA	2021-04-03	United States	North America	44	1486.43	1344	0.973147	44448772
SRR14394108	PRJNA716985	AMPLICON	SAMN18967717	SRX10746185	SARS-CoV-2/Human/USA/NM-CDC-QDX23654241/2021	Illumina MiSeq	PAIRED	RT-PCR	VIRAL RNA	Severe acute respiratory syndrome coronavirus 2	Homo sapiens	ILLUMINA	2021-04-05	United States	North America	39	957.062	830	0.978397	28619038
SRR14394109	PRJNA716985	AMPLICON	SAMN18967718	SRX10746184	SARS-CoV-2/Human/USA/NM-CDC-QDX23654240/2021	Illumina MiSeq	PAIRED	RT-PCR	VIRAL RNA	Severe acute respiratory syndrome coronavirus 2	Homo sapiens	ILLUMINA	2021-04-05	United States	North America	46	1146.43	1023	0.995318	34281599
SRR14394110	PRJNA716985	AMPLICON	SAMN18967719	SRX10746183	SARS-CoV-2/Human/USA/NM-CDC-QDX23654239/2021	Illumina MiSeq	PAIRED	RT-PCR	VIRAL RNA	Severe acute respiratory syndrome coronavirus 2	Homo sapiens	ILLUMINA	2021-04-04	United States	North America	37	1227.37	1073	0.986791	36701928
SRR14394111	PRJNA716985	AMPLICON	SAMN18967720	SRX10746182	SARS-CoV-2/Human/USA/NM-CDC-QDX23654238/2021	Illumina MiSeq	PAIRED	RT-PCR	VIRAL RNA	Severe acute respiratory syndrome coronavirus 2	Homo sapiens	ILLUMINA	2021-04-03	United States	North America	45	1350.62	1092	0.972946	40387736
SRR14394112	PRJNA716985	AMPLICON	SAMN18967721	SRX10746181	SARS-CoV-2/Human/USA/NM-CDC-QDX23654237/2021	Illumina MiSeq	PAIRED	RT-PCR	VIRAL RNA	Severe acute respiratory syndrome coronavirus 2	Homo sapiens	ILLUMINA	2021-04-03	United States	North America	49	1531.39	1288	0.995318	45793198
SRR14394113	PRJNA716985	AMPLICON	SAMN18967722	SRX10746180	SARS-CoV-2/Human/USA/NM-CDC-QDX23654236/2021	Illumina MiSeq	PAIRED	RT-PCR	VIRAL RNA	Severe acute respiratory syndrome coronavirus 2	Homo sapiens	ILLUMINA	2021-04-03	United States	North America	48	1223.18	1037	0.995318	36576852
SRR14394114	PRJNA716985	AMPLICON	SAMN18967806	SRX10746179	SARS-CoV-2/Human/USA/MI-CDC-QDX23614253/2021	Illumina MiSeq	PAIRED	RT-PCR	VIRAL RNA	Severe acute respiratory syndrome coronavirus 2	Homo sapiens	ILLUMINA	2021-04-04	United States	North America	47	1435.87	1308	0.995318	42936945
SRR14394115	PRJNA716985	AMPLICON	SAMN18967807	SRX10746178	SARS-CoV-2/Human/USA/MI-CDC-QDX23614252/2021	Illumina MiSeq	PAIRED	RT-PCR	VIRAL RNA	Severe acute respiratory syndrome coronavirus 2	Homo sapiens	ILLUMINA	2021-04-04	United States	North America	46	1410.19	1191	0.995318	42168787
SRR14394116	PRJNA716985	AMPLICON	SAMN18967808	SRX10746177	SARS-CoV-2/Human/USA/MI-CDC-QDX23614251/2021	Illumina MiSeq	PAIRED	RT-PCR	VIRAL RNA	Severe acute respiratory syndrome coronavirus 2	Homo sapiens	ILLUMINA	2021-04-04	United States	North America	44	1124.49	938	0.991305	33625711
SRR14394117	PRJNA716985	AMPLICON	SAMN18967809	SRX10746176	SARS-CoV-2/Human/USA/MI-CDC-QDX23614250/2021	Illumina MiSeq	PAIRED	RT-PCR	VIRAL RNA	Severe acute respiratory syndrome coronavirus 2	Homo sapiens	ILLUMINA	2021-04-04	United States	North America	48	1068.22	949	0.995318	31942950
SRR14394118	PRJNA716985	AMPLICON	SAMN18967810	SRX10746175	SARS-CoV-2/Human/USA/MI-CDC-QDX23614239/2021	Illumina MiSeq	PAIRED	RT-PCR	VIRAL RNA	Severe acute respiratory syndrome coronavirus 2	Homo sapiens	ILLUMINA	2021-04-02	United States	North America	49	1484.73	1261	0.995318	44397871
SRR14394119	PRJNA716985	AMPLICON	SAMN18967811	SRX10746174	SARS-CoV-2/Human/USA/MI-CDC-QDX23614238/2021	Illumina MiSeq	PAIRED	RT-PCR	VIRAL RNA	Severe acute respiratory syndrome coronavirus 2	Homo sapiens	ILLUMINA	2021-04-04	United States	North America	47	785.666	702	0.995318	23493767
SRR14394120	PRJNA716985	AMPLICON	SAMN18967812	SRX10746173	SARS-CoV-2/Human/USA/MI-CDC-QDX23614237/2021	Illumina MiSeq	PAIRED	RT-PCR	VIRAL RNA	Severe acute respiratory syndrome coronavirus 2	Homo sapiens	ILLUMINA	2021-04-04	United States	North America	43	974.584	872	0.995318	29142987
SRR14394121	PRJNA716985	AMPLICON	SAMN18967813	SRX10746172	SARS-CoV-2/Human/USA/MI-CDC-QDX23614233/2021	Illumina MiSeq	PAIRED	RT-PCR	VIRAL RNA	Severe acute respiratory syndrome coronavirus 2	Homo sapiens	ILLUMINA	2021-04-04	United States	North America	50	1401.31	1193	0.995318	41903323
SRR14394122	PRJNA716985	AMPLICON	SAMN18967814	SRX10746171	SARS-CoV-2/Human/USA/MI-CDC-QDX23614232/2021	Illumina MiSeq	PAIRED	RT-PCR	VIRAL RNA	Severe acute respiratory syndrome coronavirus 2	Homo sapiens	ILLUMINA	2021-04-04	United States	North America	39	1227.03	1096	0.98572	36691969
SRR14394123	PRJNA716985	AMPLICON	SAMN18967348	SRX10746170	SARS-CoV-2/Human/USA/TX-CDC-QDX23654594/2021	Illumina MiSeq	PAIRED	RT-PCR	VIRAL RNA	Severe acute respiratory syndrome coronavirus 2	Homo sapiens	ILLUMINA	2021-04-04	United States	North America	44	1256.59	1087	0.995318	37575960
SRR14394124	PRJNA716985	AMPLICON	SAMN18967349	SRX10746169	SARS-CoV-2/Human/USA/TX-CDC-QDX23654593/2021	Illumina MiSeq	PAIRED	RT-PCR	VIRAL RNA	Severe acute respiratory syndrome coronavirus 2	Homo sapiens	ILLUMINA	2021-04-04	United States	North America	47	1051.21	882	0.995318	31434421
SRR14394125	PRJNA716985	AMPLICON	SAMN18967350	SRX10746168	SARS-CoV-2/Human/USA/TX-CDC-QDX23654592/2021	Illumina MiSeq	PAIRED	RT-PCR	VIRAL RNA	Severe acute respiratory syndrome coronavirus 2	Homo sapiens	ILLUMINA	2021-04-04	United States	North America	47	1185.54	1033	0.995285	35451275
SRR14394126	PRJNA716985	AMPLICON	SAMN18967351	SRX10746167	SARS-CoV-2/Human/USA/TX-CDC-QDX23654590/2021	Illumina MiSeq	PAIRED	RT-PCR	VIRAL RNA	Severe acute respiratory syndrome coronavirus 2	Homo sapiens	ILLUMINA	2021-04-04	United States	North America	45	1009.58	852	0.995318	30189572
SRR14394127	PRJNA716985	AMPLICON	SAMN18967352	SRX10746166	SARS-CoV-2/Human/USA/TX-CDC-QDX23654589/2021	Illumina MiSeq	PAIRED	RT-PCR	VIRAL RNA	Severe acute respiratory syndrome coronavirus 2	Homo sapiens	ILLUMINA	2021-04-04	United States	North America	44	1212.61	1048	0.989834	36260738
SRR14394129	PRJNA716985	AMPLICON	SAMN18967354	SRX10746164	SARS-CoV-2/Human/USA/TX-CDC-QDX23654587/2021	Illumina MiSeq	PAIRED	RT-PCR	VIRAL RNA	Severe acute respiratory syndrome coronavirus 2	Homo sapiens	ILLUMINA	2021-04-04	United States	North America	34	2070.99	1885	0.995954	61928740
SRR14394130	PRJNA716985	AMPLICON	SAMN18967355	SRX10746163	SARS-CoV-2/Human/USA/TX-CDC-QDX23654586/2021	Illumina MiSeq	PAIRED	RT-PCR	VIRAL RNA	Severe acute respiratory syndrome coronavirus 2	Homo sapiens	ILLUMINA	2021-04-04	United States	North America	46	2144.17	2011	0.995318	64117226
SRR14394131	PRJNA716985	AMPLICON	SAMN18967356	SRX10746162	SARS-CoV-2/Human/USA/TX-CDC-QDX23654585/2021	Illumina MiSeq	PAIRED	RT-PCR	VIRAL RNA	Severe acute respiratory syndrome coronavirus 2	Homo sapiens	ILLUMINA	2021-04-04	United States	North America	48	1418.72	1245	0.989065	42424050
SRR14394132	PRJNA716985	AMPLICON	SAMN18967357	SRX10746161	SARS-CoV-2/Human/USA/TX-CDC-QDX23654584/2021	Illumina MiSeq	PAIRED	RT-PCR	VIRAL RNA	Severe acute respiratory syndrome coronavirus 2	Homo sapiens	ILLUMINA	2021-04-04	United States	North America	49	1774.71	1590	0.995318	53069021
SRR14394133	PRJNA716985	AMPLICON	SAMN18967358	SRX10746160	SARS-CoV-2/Human/USA/TX-CDC-QDX23654583/2021	Illumina MiSeq	PAIRED	RT-PCR	VIRAL RNA	Severe acute respiratory syndrome coronavirus 2	Homo sapiens	ILLUMINA	2021-04-04	United States	North America	48	1076.22	908	0.991305	32182216
SRR14394134	PRJNA716985	AMPLICON	SAMN18967359	SRX10746159	SARS-CoV-2/Human/USA/TX-CDC-QDX23654581/2021	Illumina MiSeq	PAIRED	RT-PCR	VIRAL RNA	Severe acute respiratory syndrome coronavirus 2	Homo sapiens	ILLUMINA	2021-04-04	United States	North America	44	1727.81	1554	0.981139	51666717
SRR14394135	PRJNA716985	AMPLICON	SAMN18967360	SRX10746158	SARS-CoV-2/Human/USA/TX-CDC-QDX23654580/2021	Illumina MiSeq	PAIRED	RT-PCR	VIRAL RNA	Severe acute respiratory syndrome coronavirus 2	Homo sapiens	ILLUMINA	2021-04-04	United States	North America	48	1371.9	1228	0.985386	41023973
SRR14394136	PRJNA716985	AMPLICON	SAMN18967361	SRX10746157	SARS-CoV-2/Human/USA/TX-CDC-QDX23654579/2021	Illumina MiSeq	PAIRED	RT-PCR	VIRAL RNA	Severe acute respiratory syndrome coronavirus 2	Homo sapiens	ILLUMINA	2021-04-04	United States	North America	48	1444.97	1204	0.995318	43208849
SRR14394137	PRJNA716985	AMPLICON	SAMN18967362	SRX10746156	SARS-CoV-2/Human/USA/TX-CDC-QDX23654577/2021	Illumina MiSeq	PAIRED	RT-PCR	VIRAL RNA	Severe acute respiratory syndrome coronavirus 2	Homo sapiens	ILLUMINA	2021-04-04	United States	North America	43	1251.27	973	0.991305	37416679
SRR14394139	PRJNA716985	AMPLICON	SAMN18967364	SRX10746154	SARS-CoV-2/Human/USA/TX-CDC-QDX23654574/2021	Illumina MiSeq	PAIRED	RT-PCR	VIRAL RNA	Severe acute respiratory syndrome coronavirus 2	Homo sapiens	ILLUMINA	2021-04-04	United States	North America	48	933.449	819	0.981808	27912917
SRR14394140	PRJNA716985	AMPLICON	SAMN18967365	SRX10746153	SARS-CoV-2/Human/USA/TX-CDC-QDX23654573/2021	Illumina MiSeq	PAIRED	RT-PCR	VIRAL RNA	Severe acute respiratory syndrome coronavirus 2	Homo sapiens	ILLUMINA	2021-04-04	United States	North America	46	724.638	663	0.995318	21668859
SRR14394141	PRJNA716985	AMPLICON	SAMN18967366	SRX10746152	SARS-CoV-2/Human/USA/TX-CDC-QDX23654572/2021	Illumina MiSeq	PAIRED	RT-PCR	VIRAL RNA	Severe acute respiratory syndrome coronavirus 2	Homo sapiens	ILLUMINA	2021-04-04	United States	North America	44	1227.5	1030	0.995318	36705901
SRR14394142	PRJNA716985	AMPLICON	SAMN18967367	SRX10746151	SARS-CoV-2/Human/USA/TX-CDC-QDX23654571/2021	Illumina MiSeq	PAIRED	RT-PCR	VIRAL RNA	Severe acute respiratory syndrome coronavirus 2	Homo sapiens	ILLUMINA	2021-04-04	United States	North America	44	1881.84	1693	0.985821	56272602
SRR14394143	PRJNA716985	AMPLICON	SAMN18967368	SRX10746150	SARS-CoV-2/Human/USA/TX-CDC-QDX23654570/2021	Illumina MiSeq	PAIRED	RT-PCR	VIRAL RNA	Severe acute respiratory syndrome coronavirus 2	Homo sapiens	ILLUMINA	2021-04-04	United States	North America	45	1247.1	1088	0.995318	37292062
SRR14394144	PRJNA716985	AMPLICON	SAMN18967369	SRX10746149	SARS-CoV-2/Human/USA/TX-CDC-QDX23654569/2021	Illumina MiSeq	PAIRED	RT-PCR	VIRAL RNA	Severe acute respiratory syndrome coronavirus 2	Homo sapiens	ILLUMINA	2021-04-04	United States	North America	47	992.863	866	0.995318	29689578
SRR14394145	PRJNA716985	AMPLICON	SAMN18967370	SRX10746148	SARS-CoV-2/Human/USA/TX-CDC-QDX23654567/2021	Illumina MiSeq	PAIRED	RT-PCR	VIRAL RNA	Severe acute respiratory syndrome coronavirus 2	Homo sapiens	ILLUMINA	2021-04-04	United States	North America	50	903.476	777	0.991305	27016652
SRR14394146	PRJNA716985	AMPLICON	SAMN18967371	SRX10746147	SARS-CoV-2/Human/USA/TX-CDC-QDX23654566/2021	Illumina MiSeq	PAIRED	RT-PCR	VIRAL RNA	Severe acute respiratory syndrome coronavirus 2	Homo sapiens	ILLUMINA	2021-04-04	United States	North America	44	1461.32	1355	0.995318	43697798
SRR14394148	PRJNA716985	AMPLICON	SAMN18967373	SRX10746145	SARS-CoV-2/Human/USA/TX-CDC-QDX23654564/2021	Illumina MiSeq	PAIRED	RT-PCR	VIRAL RNA	Severe acute respiratory syndrome coronavirus 2	Homo sapiens	ILLUMINA	2021-04-04	United States	North America	47	1459.75	1299	0.995318	43650807
SRR14394149	PRJNA716985	AMPLICON	SAMN18967374	SRX10746144	SARS-CoV-2/Human/USA/TX-CDC-QDX23654563/2021	Illumina MiSeq	PAIRED	RT-PCR	VIRAL RNA	Severe acute respiratory syndrome coronavirus 2	Homo sapiens	ILLUMINA	2021-04-03	United States	North America	28	1026.12	797	0.935224	30684057
SRR14394150	PRJNA716985	AMPLICON	SAMN18967375	SRX10746143	SARS-CoV-2/Human/USA/TX-CDC-QDX23654562/2021	Illumina MiSeq	PAIRED	RT-PCR	VIRAL RNA	Severe acute respiratory syndrome coronavirus 2	Homo sapiens	ILLUMINA	2021-04-03	United States	North America	50	1350.35	1181	0.994315	40379408
SRR14394151	PRJNA716985	AMPLICON	SAMN18967376	SRX10746142	SARS-CoV-2/Human/USA/TX-CDC-QDX23654561/2021	Illumina MiSeq	PAIRED	RT-PCR	VIRAL RNA	Severe acute respiratory syndrome coronavirus 2	Homo sapiens	ILLUMINA	2021-04-03	United States	North America	44	1433.35	1302	0.995318	42861462
SRR14394152	PRJNA716985	AMPLICON	SAMN18967377	SRX10746141	SARS-CoV-2/Human/USA/TX-CDC-QDX23654560/2021	Illumina MiSeq	PAIRED	RT-PCR	VIRAL RNA	Severe acute respiratory syndrome coronavirus 2	Homo sapiens	ILLUMINA	2021-04-03	United States	North America	48	1937.83	1668	0.995318	57946996
SRR14394153	PRJNA716985	AMPLICON	SAMN18968090	SRX10746140	SARS-CoV-2/Human/USA/CA-CDC-QDX23654558/2021	Illumina MiSeq	PAIRED	RT-PCR	VIRAL RNA	Severe acute respiratory syndrome coronavirus 2	Homo sapiens	ILLUMINA	2021-04-07	United States	North America	44	832.643	727	0.985453	24898532
SRR14394154	PRJNA716985	AMPLICON	SAMN18968091	SRX10746139	SARS-CoV-2/Human/USA/CA-CDC-QDX23654557/2021	Illumina MiSeq	PAIRED	RT-PCR	VIRAL RNA	Severe acute respiratory syndrome coronavirus 2	Homo sapiens	ILLUMINA	2021-04-07	United States	North America	35	1344.69	1188	0.986791	40210179
SRR14394155	PRJNA716985	AMPLICON	SAMN18967622	SRX10746138	SARS-CoV-2/Human/USA/PA-CDC-QDX23613748/2021	Illumina MiSeq	PAIRED	RT-PCR	VIRAL RNA	Severe acute respiratory syndrome coronavirus 2	Homo sapiens	ILLUMINA	2021-04-03	United States	North America	44	1382.54	1174	0.995318	41341996
SRR14394156	PRJNA716985	AMPLICON	SAMN18967623	SRX10746137	SARS-CoV-2/Human/USA/PA-CDC-QDX23613746/2021	Illumina MiSeq	PAIRED	RT-PCR	VIRAL RNA	Severe acute respiratory syndrome coronavirus 2	Homo sapiens	ILLUMINA	2021-04-03	United States	North America	44	2602.97	2169	0.952914	77836463
SRR14394157	PRJNA716985	AMPLICON	SAMN18967624	SRX10746136	SARS-CoV-2/Human/USA/PA-CDC-QDX23613745/2021	Illumina MiSeq	PAIRED	RT-PCR	VIRAL RNA	Severe acute respiratory syndrome coronavirus 2	Homo sapiens	ILLUMINA	2021-04-03	United States	North America	45	1255.36	1096	0.995318	37539106
SRR14394158	PRJNA716985	AMPLICON	SAMN18967625	SRX10746135	SARS-CoV-2/Human/USA/PA-CDC-QDX23613742/2021	Illumina MiSeq	PAIRED	RT-PCR	VIRAL RNA	Severe acute respiratory syndrome coronavirus 2	Homo sapiens	ILLUMINA	2021-04-03	United States	North America	56	2956.65	2538	0.92984	88412719
SRR14394159	PRJNA716985	AMPLICON	SAMN18967626	SRX10746134	SARS-CoV-2/Human/USA/PA-CDC-QDX23613741/2021	Illumina MiSeq	PAIRED	RT-PCR	VIRAL RNA	Severe acute respiratory syndrome coronavirus 2	Homo sapiens	ILLUMINA	2021-04-03	United States	North America	53	2075.22	1837	0.923486	62055420
SRR14394160	PRJNA716985	AMPLICON	SAMN18967627	SRX10746133	SARS-CoV-2/Human/USA/PA-CDC-QDX23613733/2021	Illumina MiSeq	PAIRED	RT-PCR	VIRAL RNA	Severe acute respiratory syndrome coronavirus 2	Homo sapiens	ILLUMINA	2021-04-03	United States	North America	51	2280.8	2017	0.97726	68202674
SRR14394161	PRJNA716985	AMPLICON	SAMN18967628	SRX10746132	SARS-CoV-2/Human/USA/PA-CDC-QDX23613730/2021	Illumina MiSeq	PAIRED	RT-PCR	VIRAL RNA	Severe acute respiratory syndrome coronavirus 2	Homo sapiens	ILLUMINA	2021-04-03	United States	North America	47	1633.13	1492	0.946694	48835454
SRR14394162	PRJNA716985	AMPLICON	SAMN18967629	SRX10746131	SARS-CoV-2/Human/USA/PA-CDC-QDX23613728/2021	Illumina MiSeq	PAIRED	RT-PCR	VIRAL RNA	Severe acute respiratory syndrome coronavirus 2	Homo sapiens	ILLUMINA	2021-04-03	United States	North America	45	1539.73	1347	0.995318	46042398
SRR14394163	PRJNA716985	AMPLICON	SAMN18967630	SRX10746130	SARS-CoV-2/Human/USA/PA-CDC-QDX23613727/2021	Illumina MiSeq	PAIRED	RT-PCR	VIRAL RNA	Severe acute respiratory syndrome coronavirus 2	Homo sapiens	ILLUMINA	2021-04-03	United States	North America	45	1978.54	1653	0.93616	59164306
SRR14394164	PRJNA716985	AMPLICON	SAMN18967631	SRX10746129	SARS-CoV-2/Human/USA/PA-CDC-QDX23613724/2021	Illumina MiSeq	PAIRED	RT-PCR	VIRAL RNA	Severe acute respiratory syndrome coronavirus 2	Homo sapiens	ILLUMINA	2021-04-03	United States	North America	45	2259.21	1752	0.908136	67557134
SRR14394165	PRJNA716985	AMPLICON	SAMN18967632	SRX10746128	SARS-CoV-2/Human/USA/PA-CDC-QDX23613723/2021	Illumina MiSeq	PAIRED	RT-PCR	VIRAL RNA	Severe acute respiratory syndrome coronavirus 2	Homo sapiens	ILLUMINA	2021-04-03	United States	North America	50	2800.81	2531	0.942614	83752706
SRR14394166	PRJNA716985	AMPLICON	SAMN18967633	SRX10746127	SARS-CoV-2/Human/USA/PA-CDC-QDX23613721/2021	Illumina MiSeq	PAIRED	RT-PCR	VIRAL RNA	Severe acute respiratory syndrome coronavirus 2	Homo sapiens	ILLUMINA	2021-04-03	United States	North America	33	1208.46	1031	0.995954	36136579
SRR14394167	PRJNA716985	AMPLICON	SAMN18967634	SRX10746126	SARS-CoV-2/Human/USA/PA-CDC-QDX23613720/2021	Illumina MiSeq	PAIRED	RT-PCR	VIRAL RNA	Severe acute respiratory syndrome coronavirus 2	Homo sapiens	ILLUMINA	2021-04-03	United States	North America	42	1017.92	715	0.940407	30438896
SRR14394168	PRJNA716985	AMPLICON	SAMN18967635	SRX10746125	SARS-CoV-2/Human/USA/PA-CDC-QDX23613719/2021	Illumina MiSeq	PAIRED	RT-PCR	VIRAL RNA	Severe acute respiratory syndrome coronavirus 2	Homo sapiens	ILLUMINA	2021-04-03	United States	North America	52	1424.66	1256	0.995318	42601659
SRR14394169	PRJNA716985	AMPLICON	SAMN18967636	SRX10746124	SARS-CoV-2/Human/USA/PA-CDC-QDX23613718/2021	Illumina MiSeq	PAIRED	RT-PCR	VIRAL RNA	Severe acute respiratory syndrome coronavirus 2	Homo sapiens	ILLUMINA	2021-04-03	United States	North America	47	2330.22	1998	0.986122	69680591
SRR14394170	PRJNA716985	AMPLICON	SAMN18967637	SRX10746123	SARS-CoV-2/Human/USA/PA-CDC-QDX23613717/2021	Illumina MiSeq	PAIRED	RT-PCR	VIRAL RNA	Severe acute respiratory syndrome coronavirus 2	Homo sapiens	ILLUMINA	2021-04-03	United States	North America	48	1751.99	1505	0.988931	52389867
SRR14394171	PRJNA716985	AMPLICON	SAMN18967638	SRX10746122	SARS-CoV-2/Human/USA/PA-CDC-QDX23613716/2021	Illumina MiSeq	PAIRED	RT-PCR	VIRAL RNA	Severe acute respiratory syndrome coronavirus 2	Homo sapiens	ILLUMINA	2021-04-03	United States	North America	49	2677.06	2417	0.970036	80052016
SRR14394172	PRJNA716985	AMPLICON	SAMN18967639	SRX10746121	SARS-CoV-2/Human/USA/PA-CDC-QDX23613712/2021	Illumina MiSeq	PAIRED	RT-PCR	VIRAL RNA	Severe acute respiratory syndrome coronavirus 2	Homo sapiens	ILLUMINA	2021-04-03	United States	North America	30	1774.1	1555	0.971775	53050935
SRR14394174	PRJNA716985	AMPLICON	SAMN18967641	SRX10746119	SARS-CoV-2/Human/USA/PA-CDC-QDX23613710/2021	Illumina MiSeq	PAIRED	RT-PCR	VIRAL RNA	Severe acute respiratory syndrome coronavirus 2	Homo sapiens	ILLUMINA	2021-04-03	United States	North America	43	1403.16	1225	0.995318	41958673
SRR14394175	PRJNA716985	AMPLICON	SAMN18967642	SRX10746118	SARS-CoV-2/Human/USA/PA-CDC-QDX23613708/2021	Illumina MiSeq	PAIRED	RT-PCR	VIRAL RNA	Severe acute respiratory syndrome coronavirus 2	Homo sapiens	ILLUMINA	2021-04-03	United States	North America	52	1410.7	1195	0.995318	42184049
SRR14394176	PRJNA716985	AMPLICON	SAMN18967643	SRX10746117	SARS-CoV-2/Human/USA/PA-CDC-QDX23613707/2021	Illumina MiSeq	PAIRED	RT-PCR	VIRAL RNA	Severe acute respiratory syndrome coronavirus 2	Homo sapiens	ILLUMINA	2021-04-03	United States	North America	45	2635.04	2254	0.97726	78795461
SRR14394177	PRJNA716985	AMPLICON	SAMN18967644	SRX10746116	SARS-CoV-2/Human/USA/PA-CDC-QDX23613703/2021	Illumina MiSeq	PAIRED	RT-PCR	VIRAL RNA	Severe acute respiratory syndrome coronavirus 2	Homo sapiens	ILLUMINA	2021-04-03	United States	North America	45	2070.2	1656	0.98144	61905303
SRR14394178	PRJNA716985	AMPLICON	SAMN18967645	SRX10746115	SARS-CoV-2/Human/USA/PA-CDC-QDX23613702/2021	Illumina MiSeq	PAIRED	RT-PCR	VIRAL RNA	Severe acute respiratory syndrome coronavirus 2	Homo sapiens	ILLUMINA	2021-04-03	United States	North America	30	1403.19	1221	0.984818	41959652
SRR14394179	PRJNA716985	AMPLICON	SAMN18967646	SRX10746114	SARS-CoV-2/Human/USA/PA-CDC-QDX23613700/2021	Illumina MiSeq	PAIRED	RT-PCR	VIRAL RNA	Severe acute respiratory syndrome coronavirus 2	Homo sapiens	ILLUMINA	2021-04-03	United States	North America	78	3714.69	3360	0.961241	111080361
SRR14394180	PRJNA716985	AMPLICON	SAMN18967647	SRX10746113	SARS-CoV-2/Human/USA/PA-CDC-QDX23613696/2021	Illumina MiSeq	PAIRED	RT-PCR	VIRAL RNA	Severe acute respiratory syndrome coronavirus 2	Homo sapiens	ILLUMINA	2021-04-03	United States	North America	46	1296.65	1028	0.995318	38773863
SRR14394181	PRJNA716985	AMPLICON	SAMN18967648	SRX10746112	SARS-CoV-2/Human/USA/PA-CDC-QDX23613695/2021	Illumina MiSeq	PAIRED	RT-PCR	VIRAL RNA	Severe acute respiratory syndrome coronavirus 2	Homo sapiens	ILLUMINA	2021-04-03	United States	North America	47	2560.99	2317	0.968264	76581400
SRR14394182	PRJNA716985	AMPLICON	SAMN18967649	SRX10746111	SARS-CoV-2/Human/USA/PA-CDC-QDX23613693/2021	Illumina MiSeq	PAIRED	RT-PCR	VIRAL RNA	Severe acute respiratory syndrome coronavirus 2	Homo sapiens	ILLUMINA	2021-04-03	United States	North America	27	1559.6	1305	0.990971	46636866
SRR14394183	PRJNA716985	AMPLICON	SAMN18967650	SRX10746110	SARS-CoV-2/Human/USA/PA-CDC-QDX23613691/2021	Illumina MiSeq	PAIRED	RT-PCR	VIRAL RNA	Severe acute respiratory syndrome coronavirus 2	Homo sapiens	ILLUMINA	2021-04-03	United States	North America	33	1825.52	1504	0.990436	54588517
SRR14394184	PRJNA716985	AMPLICON	SAMN18967651	SRX10746109	SARS-CoV-2/Human/USA/PA-CDC-QDX23613685/2021	Illumina MiSeq	PAIRED	RT-PCR	VIRAL RNA	Severe acute respiratory syndrome coronavirus 2	Homo sapiens	ILLUMINA	2021-04-03	United States	North America	32	2017.94	1674	0.97823	60342512
SRR14394185	PRJNA716985	AMPLICON	SAMN18967652	SRX10746108	SARS-CoV-2/Human/USA/PA-CDC-QDX23613684/2021	Illumina MiSeq	PAIRED	RT-PCR	VIRAL RNA	Severe acute respiratory syndrome coronavirus 2	Homo sapiens	ILLUMINA	2021-04-03	United States	North America	46	1421.5	1142	0.965957	42507171
SRR14394186	PRJNA716985	AMPLICON	SAMN18967653	SRX10746107	SARS-CoV-2/Human/USA/PA-CDC-QDX23613681/2021	Illumina MiSeq	PAIRED	RT-PCR	VIRAL RNA	Severe acute respiratory syndrome coronavirus 2	Homo sapiens	ILLUMINA	2021-04-03	United States	North America	53	1680.29	1498	0.984918	50245615
SRR14394187	PRJNA716985	AMPLICON	SAMN18967912	SRX10746106	SARS-CoV-2/Human/USA/IN-CDC-QDX23655016/2021	Illumina MiSeq	PAIRED	RT-PCR	VIRAL RNA	Severe acute respiratory syndrome coronavirus 2	Homo sapiens	ILLUMINA	2021-04-05	United States	North America	50	806.049	688	0.992509	24103294
SRR14394188	PRJNA716985	AMPLICON	SAMN18967913	SRX10746105	SARS-CoV-2/Human/USA/IN-CDC-QDX23655015/2021	Illumina MiSeq	PAIRED	RT-PCR	VIRAL RNA	Severe acute respiratory syndrome coronavirus 2	Homo sapiens	ILLUMINA	2021-04-05	United States	North America	32	995.643	875	0.995954	29772724
SRR14394189	PRJNA716985	AMPLICON	SAMN18967654	SRX10746104	SARS-CoV-2/Human/USA/OH-CDC-QDX23655014/2021	Illumina MiSeq	PAIRED	RT-PCR	VIRAL RNA	Severe acute respiratory syndrome coronavirus 2	Homo sapiens	ILLUMINA	2021-04-05	United States	North America	38	1494.44	1314	0.986456	44688354
SRR14394190	PRJNA716985	AMPLICON	SAMN18967786	SRX10746103	SARS-CoV-2/Human/USA/MN-CDC-QDX23655010/2021	Illumina MiSeq	PAIRED	RT-PCR	VIRAL RNA	Severe acute respiratory syndrome coronavirus 2	Homo sapiens	ILLUMINA	2021-04-05	United States	North America	35	1157.74	1045	0.991305	34619955
SRR14394191	PRJNA716985	AMPLICON	SAMN18967787	SRX10746102	SARS-CoV-2/Human/USA/MN-CDC-QDX23655009/2021	Illumina MiSeq	PAIRED	RT-PCR	VIRAL RNA	Severe acute respiratory syndrome coronavirus 2	Homo sapiens	ILLUMINA	2021-04-05	United States	North America	46	650.21	523	0.988463	19443227
SRR14394192	PRJNA716985	AMPLICON	SAMN18967788	SRX10746101	SARS-CoV-2/Human/USA/MN-CDC-QDX23655007/2021	Illumina MiSeq	PAIRED	RT-PCR	VIRAL RNA	Severe acute respiratory syndrome coronavirus 2	Homo sapiens	ILLUMINA	2021-04-05	United States	North America	37	2251.2	1972	0.995954	67317527
SRR14394193	PRJNA716985	AMPLICON	SAMN18967789	SRX10746100	SARS-CoV-2/Human/USA/MN-CDC-QDX23655006/2021	Illumina MiSeq	PAIRED	RT-PCR	VIRAL RNA	Severe acute respiratory syndrome coronavirus 2	Homo sapiens	ILLUMINA	2021-04-05	United States	North America	34	1683.9	1440	0.986791	50353690
SRR14394194	PRJNA716985	AMPLICON	SAMN18967790	SRX10746099	SARS-CoV-2/Human/USA/MN-CDC-QDX23655005/2021	Illumina MiSeq	PAIRED	RT-PCR	VIRAL RNA	Severe acute respiratory syndrome coronavirus 2	Homo sapiens	ILLUMINA	2021-04-05	United States	North America	37	1326.33	1159	0.986791	39661375
SRR14394195	PRJNA716985	AMPLICON	SAMN18967791	SRX10746098	SARS-CoV-2/Human/USA/MN-CDC-QDX23655003/2021	Illumina MiSeq	PAIRED	RT-PCR	VIRAL RNA	Severe acute respiratory syndrome coronavirus 2	Homo sapiens	ILLUMINA	2021-04-05	United States	North America	47	1020.31	861	0.992543	30510287
SRR14394196	PRJNA716985	AMPLICON	SAMN18967792	SRX10746097	SARS-CoV-2/Human/USA/MN-CDC-QDX23655002/2021	Illumina MiSeq	PAIRED	RT-PCR	VIRAL RNA	Severe acute respiratory syndrome coronavirus 2	Homo sapiens	ILLUMINA	2021-04-05	United States	North America	45	626.232	542	0.991305	18726212
SRR14394197	PRJNA716985	AMPLICON	SAMN18967793	SRX10746096	SARS-CoV-2/Human/USA/MN-CDC-QDX23655000/2021	Illumina MiSeq	PAIRED	RT-PCR	VIRAL RNA	Severe acute respiratory syndrome coronavirus 2	Homo sapiens	ILLUMINA	2021-04-05	United States	North America	44	803.039	681	0.990503	24013278
SRR14394198	PRJNA716985	AMPLICON	SAMN18967794	SRX10746095	SARS-CoV-2/Human/USA/MN-CDC-QDX23654999/2021	Illumina MiSeq	PAIRED	RT-PCR	VIRAL RNA	Severe acute respiratory syndrome coronavirus 2	Homo sapiens	ILLUMINA	2021-04-05	United States	North America	43	781.96	666	0.988463	23382946
SRR14394199	PRJNA716985	AMPLICON	SAMN18967655	SRX10746094	SARS-CoV-2/Human/USA/OH-CDC-QDX23654997/2021	Illumina MiSeq	PAIRED	RT-PCR	VIRAL RNA	Severe acute respiratory syndrome coronavirus 2	Homo sapiens	ILLUMINA	2021-04-05	United States	North America	51	744.882	645	0.975688	22274194
SRR14394200	PRJNA716985	AMPLICON	SAMN18967656	SRX10746093	SARS-CoV-2/Human/USA/OH-CDC-QDX23654994/2021	Illumina MiSeq	PAIRED	RT-PCR	VIRAL RNA	Severe acute respiratory syndrome coronavirus 2	Homo sapiens	ILLUMINA	2021-04-05	United States	North America	55	1544.1	1364	0.986991	46173265
SRR14394201	PRJNA716985	AMPLICON	SAMN18967657	SRX10746092	SARS-CoV-2/Human/USA/OH-CDC-QDX23654993/2021	Illumina MiSeq	PAIRED	RT-PCR	VIRAL RNA	Severe acute respiratory syndrome coronavirus 2	Homo sapiens	ILLUMINA	2021-04-05	United States	North America	38	1335.94	1159	0.986791	39948651
SRR14394202	PRJNA716985	AMPLICON	SAMN18967658	SRX10746091	SARS-CoV-2/Human/USA/OH-CDC-QDX23654992/2021	Illumina MiSeq	PAIRED	RT-PCR	VIRAL RNA	Severe acute respiratory syndrome coronavirus 2	Homo sapiens	ILLUMINA	2021-04-05	United States	North America	47	1561.13	1402	0.977728	46682518
SRR14394203	PRJNA716985	AMPLICON	SAMN18967659	SRX10746090	SARS-CoV-2/Human/USA/OH-CDC-QDX23654991/2021	Illumina MiSeq	PAIRED	RT-PCR	VIRAL RNA	Severe acute respiratory syndrome coronavirus 2	Homo sapiens	ILLUMINA	2021-04-05	United States	North America	33	1403.17	1205	0.989767	41958977
SRR14394204	PRJNA716985	AMPLICON	SAMN18967795	SRX10746089	SARS-CoV-2/Human/USA/MN-CDC-QDX23654989/2021	Illumina MiSeq	PAIRED	RT-PCR	VIRAL RNA	Severe acute respiratory syndrome coronavirus 2	Homo sapiens	ILLUMINA	2021-04-05	United States	North America	47	1382.34	1164	0.988563	41336041
SRR14394206	PRJNA716985	AMPLICON	SAMN18967661	SRX10746087	SARS-CoV-2/Human/USA/OH-CDC-QDX23654987/2021	Illumina MiSeq	PAIRED	RT-PCR	VIRAL RNA	Severe acute respiratory syndrome coronavirus 2	Homo sapiens	ILLUMINA	2021-04-05	United States	North America	39	329.186	294	0.953684	9843643
SRR14394207	PRJNA716985	AMPLICON	SAMN18967395	SRX10746650	SARS-CoV-2/Human/USA/TX-CDC-QDX23654466/2021	Illumina MiSeq	PAIRED	RT-PCR	VIRAL RNA	Severe acute respiratory syndrome coronavirus 2	Homo sapiens	ILLUMINA	2021-04-06	United States	North America	45	2063.71	1855	0.995318	61711084
SRR14394208	PRJNA716985	AMPLICON	SAMN18967396	SRX10746649	SARS-CoV-2/Human/USA/TX-CDC-QDX23654465/2021	Illumina MiSeq	PAIRED	RT-PCR	VIRAL RNA	Severe acute respiratory syndrome coronavirus 2	Homo sapiens	ILLUMINA	2021-04-06	United States	North America	48	1556.87	1442	0.995318	46554971
SRR14394209	PRJNA716985	AMPLICON	SAMN18967801	SRX10746648	SARS-CoV-2/Human/USA/MN-CDC-QDX23654464/2021	Illumina MiSeq	PAIRED	RT-PCR	VIRAL RNA	Severe acute respiratory syndrome coronavirus 2	Homo sapiens	ILLUMINA	2021-04-06	United States	North America	39	1740.85	1582	0.981039	52056716
SRR14394210	PRJNA716985	AMPLICON	SAMN18967397	SRX10746647	SARS-CoV-2/Human/USA/TX-CDC-QDX23654463/2021	Illumina MiSeq	PAIRED	RT-PCR	VIRAL RNA	Severe acute respiratory syndrome coronavirus 2	Homo sapiens	ILLUMINA	2021-04-06	United States	North America	43	1006.73	867	0.995318	30104127
SRR14394211	PRJNA716985	AMPLICON	SAMN18967398	SRX10746646	SARS-CoV-2/Human/USA/TX-CDC-QDX23654462/2021	Illumina MiSeq	PAIRED	RT-PCR	VIRAL RNA	Severe acute respiratory syndrome coronavirus 2	Homo sapiens	ILLUMINA	2021-04-06	United States	North America	51	1332.08	1202	0.995017	39833053
SRR14394212	PRJNA716985	AMPLICON	SAMN18967399	SRX10746645	SARS-CoV-2/Human/USA/TX-CDC-QDX23654461/2021	Illumina MiSeq	PAIRED	RT-PCR	VIRAL RNA	Severe acute respiratory syndrome coronavirus 2	Homo sapiens	ILLUMINA	2021-04-06	United States	North America	44	825.298	752	0.990068	24678889
SRR14394213	PRJNA716985	AMPLICON	SAMN18967400	SRX10746644	SARS-CoV-2/Human/USA/TX-CDC-QDX23654460/2021	Illumina MiSeq	PAIRED	RT-PCR	VIRAL RNA	Severe acute respiratory syndrome coronavirus 2	Homo sapiens	ILLUMINA	2021-04-06	United States	North America	46	994.446	812	0.995318	29736925
SRR14394214	PRJNA716985	AMPLICON	SAMN18967401	SRX10746643	SARS-CoV-2/Human/USA/TX-CDC-QDX23654459/2021	Illumina MiSeq	PAIRED	RT-PCR	VIRAL RNA	Severe acute respiratory syndrome coronavirus 2	Homo sapiens	ILLUMINA	2021-04-06	United States	North America	36	1601.47	1451	0.986322	47888868
SRR14394215	PRJNA716985	AMPLICON	SAMN18967402	SRX10746642	SARS-CoV-2/Human/USA/TX-CDC-QDX23654457/2021	Illumina MiSeq	PAIRED	RT-PCR	VIRAL RNA	Severe acute respiratory syndrome coronavirus 2	Homo sapiens	ILLUMINA	2021-04-06	United States	North America	42	1006.14	864	0.9897	30086478
SRR14394216	PRJNA716985	AMPLICON	SAMN18967403	SRX10746641	SARS-CoV-2/Human/USA/TX-CDC-QDX23654455/2021	Illumina MiSeq	PAIRED	RT-PCR	VIRAL RNA	Severe acute respiratory syndrome coronavirus 2	Homo sapiens	ILLUMINA	2021-04-06	United States	North America	47	1247.36	1134	0.959001	37299778
SRR14394217	PRJNA716985	AMPLICON	SAMN18967404	SRX10746640	SARS-CoV-2/Human/USA/TX-CDC-QDX23654454/2021	Illumina MiSeq	PAIRED	RT-PCR	VIRAL RNA	Severe acute respiratory syndrome coronavirus 2	Homo sapiens	ILLUMINA	2021-04-06	United States	North America	50	855.343	742	0.995318	25577320
SRR14394218	PRJNA716985	AMPLICON	SAMN18967405	SRX10746639	SARS-CoV-2/Human/USA/TX-CDC-QDX23654452/2021	Illumina MiSeq	PAIRED	RT-PCR	VIRAL RNA	Severe acute respiratory syndrome coronavirus 2	Homo sapiens	ILLUMINA	2021-04-06	United States	North America	53	1066.26	973	0.991305	31884380
SRR14394219	PRJNA716985	AMPLICON	SAMN18967406	SRX10746638	SARS-CoV-2/Human/USA/TX-CDC-QDX23654450/2021	Illumina MiSeq	PAIRED	RT-PCR	VIRAL RNA	Severe acute respiratory syndrome coronavirus 2	Homo sapiens	ILLUMINA	2021-04-06	United States	North America	50	985.361	806	0.986322	29465237
SRR14394220	PRJNA716985	AMPLICON	SAMN18967407	SRX10746637	SARS-CoV-2/Human/USA/TX-CDC-QDX23654449/2021	Illumina MiSeq	PAIRED	RT-PCR	VIRAL RNA	Severe acute respiratory syndrome coronavirus 2	Homo sapiens	ILLUMINA	2021-04-05	United States	North America	30	1448.94	1344	0.986791	43327666
SRR14394221	PRJNA716985	AMPLICON	SAMN18967408	SRX10746636	SARS-CoV-2/Human/USA/TX-CDC-QDX23654448/2021	Illumina MiSeq	PAIRED	RT-PCR	VIRAL RNA	Severe acute respiratory syndrome coronavirus 2	Homo sapiens	ILLUMINA	2021-04-06	United States	North America	46	670.928	562	0.954653	20062754
SRR14394222	PRJNA716985	AMPLICON	SAMN18967409	SRX10746635	SARS-CoV-2/Human/USA/TX-CDC-QDX23654446/2021	Illumina MiSeq	PAIRED	RT-PCR	VIRAL RNA	Severe acute respiratory syndrome coronavirus 2	Homo sapiens	ILLUMINA	2021-04-05	United States	North America	46	783.852	676	0.995318	23439526
SRR14394223	PRJNA716985	AMPLICON	SAMN18967410	SRX10746634	SARS-CoV-2/Human/USA/TX-CDC-QDX23654445/2021	Illumina MiSeq	PAIRED	RT-PCR	VIRAL RNA	Severe acute respiratory syndrome coronavirus 2	Homo sapiens	ILLUMINA	2021-04-05	United States	North America	30	1920.01	1722	0.995954	57413947
SRR14394224	PRJNA716985	AMPLICON	SAMN18967411	SRX10746633	SARS-CoV-2/Human/USA/TX-CDC-QDX23654444/2021	Illumina MiSeq	PAIRED	RT-PCR	VIRAL RNA	Severe acute respiratory syndrome coronavirus 2	Homo sapiens	ILLUMINA	2021-04-05	United States	North America	43	961.496	848	0.995318	28751606
SRR14394225	PRJNA716985	AMPLICON	SAMN18967412	SRX10746632	SARS-CoV-2/Human/USA/TX-CDC-QDX23654443/2021	Illumina MiSeq	PAIRED	RT-PCR	VIRAL RNA	Severe acute respiratory syndrome coronavirus 2	Homo sapiens	ILLUMINA	2021-04-05	United States	North America	46	1193.49	1076	0.979601	35688903
SRR14394226	PRJNA716985	AMPLICON	SAMN18967901	SRX10746631	SARS-CoV-2/Human/USA/LA-CDC-QDX23654439/2021	Illumina MiSeq	PAIRED	RT-PCR	VIRAL RNA	Severe acute respiratory syndrome coronavirus 2	Homo sapiens	ILLUMINA	2021-04-05	United States	North America	32	426.943	364	0.990135	12766881
SRR14394227	PRJNA716985	AMPLICON	SAMN18967413	SRX10746630	SARS-CoV-2/Human/USA/TX-CDC-QDX23654438/2021	Illumina MiSeq	PAIRED	RT-PCR	VIRAL RNA	Severe acute respiratory syndrome coronavirus 2	Homo sapiens	ILLUMINA	2021-04-05	United States	North America	44	1437.68	1227	0.995318	42991032
SRR14394228	PRJNA716985	AMPLICON	SAMN18967414	SRX10746629	SARS-CoV-2/Human/USA/TX-CDC-QDX23654437/2021	Illumina MiSeq	PAIRED	RT-PCR	VIRAL RNA	Severe acute respiratory syndrome coronavirus 2	Homo sapiens	ILLUMINA	2021-04-05	United States	North America	47	1204.58	1099	0.995017	36020586
SRR14394229	PRJNA716985	AMPLICON	SAMN18967415	SRX10746628	SARS-CoV-2/Human/USA/TX-CDC-QDX23654436/2021	Illumina MiSeq	PAIRED	RT-PCR	VIRAL RNA	Severe acute respiratory syndrome coronavirus 2	Homo sapiens	ILLUMINA	2021-04-05	United States	North America	43	1219.87	1080	0.995318	36477858
SRR14394230	PRJNA716985	AMPLICON	SAMN18967416	SRX10746627	SARS-CoV-2/Human/USA/TX-CDC-QDX23654434/2021	Illumina MiSeq	PAIRED	RT-PCR	VIRAL RNA	Severe acute respiratory syndrome coronavirus 2	Homo sapiens	ILLUMINA	2021-04-05	United States	North America	47	1338.95	1137	0.995318	40038479
SRR14394231	PRJNA716985	AMPLICON	SAMN18967417	SRX10746626	SARS-CoV-2/Human/USA/TX-CDC-QDX23654433/2021	Illumina MiSeq	PAIRED	RT-PCR	VIRAL RNA	Severe acute respiratory syndrome coronavirus 2	Homo sapiens	ILLUMINA	2021-04-05	United States	North America	29	598.786	525	0.987526	17905504
SRR14394232	PRJNA716985	AMPLICON	SAMN18967418	SRX10746625	SARS-CoV-2/Human/USA/TX-CDC-QDX23654432/2021	Illumina MiSeq	PAIRED	RT-PCR	VIRAL RNA	Severe acute respiratory syndrome coronavirus 2	Homo sapiens	ILLUMINA	2021-04-05	United States	North America	31	1344.28	1094	0.995954	40198000
SRR14394233	PRJNA716985	AMPLICON	SAMN18967419	SRX10746624	SARS-CoV-2/Human/USA/TX-CDC-QDX23654431/2021	Illumina MiSeq	PAIRED	RT-PCR	VIRAL RNA	Severe acute respiratory syndrome coronavirus 2	Homo sapiens	ILLUMINA	2021-04-05	United States	North America	35	1154.8	1019	0.99592	34531890
SRR14394234	PRJNA716985	AMPLICON	SAMN18967420	SRX10746623	SARS-CoV-2/Human/USA/TX-CDC-QDX23654430/2021	Illumina MiSeq	PAIRED	RT-PCR	VIRAL RNA	Severe acute respiratory syndrome coronavirus 2	Homo sapiens	ILLUMINA	2021-04-05	United States	North America	27	1591.85	1406	0.987526	47601076
SRR14394235	PRJNA716985	AMPLICON	SAMN18967421	SRX10746622	SARS-CoV-2/Human/USA/TX-CDC-QDX23654429/2021	Illumina MiSeq	PAIRED	RT-PCR	VIRAL RNA	Severe acute respiratory syndrome coronavirus 2	Homo sapiens	ILLUMINA	2021-04-05	United States	North America	48	635.967	542	0.995318	19017335
SRR14394236	PRJNA716985	AMPLICON	SAMN18967422	SRX10746621	SARS-CoV-2/Human/USA/TX-CDC-QDX23654428/2021	Illumina MiSeq	PAIRED	RT-PCR	VIRAL RNA	Severe acute respiratory syndrome coronavirus 2	Homo sapiens	ILLUMINA	2021-04-06	United States	North America	34	1355.28	1152	0.985754	40526822
SRR14394237	PRJNA716985	AMPLICON	SAMN18967423	SRX10746620	SARS-CoV-2/Human/USA/TX-CDC-QDX23654425/2021	Illumina MiSeq	PAIRED	RT-PCR	VIRAL RNA	Severe acute respiratory syndrome coronavirus 2	Homo sapiens	ILLUMINA	2021-04-05	United States	North America	50	1573.04	1422	0.987125	47038486
SRR14394238	PRJNA716985	AMPLICON	SAMN18967902	SRX10746619	SARS-CoV-2/Human/USA/LA-CDC-QDX23654424/2021	Illumina MiSeq	PAIRED	RT-PCR	VIRAL RNA	Severe acute respiratory syndrome coronavirus 2	Homo sapiens	ILLUMINA	2021-04-05	United States	North America	43	1015.96	851	0.988162	30380349
SRR14394239	PRJNA716985	AMPLICON	SAMN18967874	SRX10746618	SARS-CoV-2/Human/USA/MI-CDC-QDX23613980/2021	Illumina MiSeq	PAIRED	RT-PCR	VIRAL RNA	Severe acute respiratory syndrome coronavirus 2	Homo sapiens	ILLUMINA	2021-04-03	United States	North America	41	1717.43	1533	0.995318	51356295
SRR14394240	PRJNA716985	AMPLICON	SAMN18967875	SRX10746617	SARS-CoV-2/Human/USA/MI-CDC-QDX23613978/2021	Illumina MiSeq	PAIRED	RT-PCR	VIRAL RNA	Severe acute respiratory syndrome coronavirus 2	Homo sapiens	ILLUMINA	2021-04-03	United States	North America	30	1055.58	880	0.989566	31565043
SRR14394241	PRJNA716985	AMPLICON	SAMN18967876	SRX10746616	SARS-CoV-2/Human/USA/MI-CDC-QDX23613977/2021	Illumina MiSeq	PAIRED	RT-PCR	VIRAL RNA	Severe acute respiratory syndrome coronavirus 2	Homo sapiens	ILLUMINA	2021-04-03	United States	North America	33	1501.65	1366	0.986791	44903974
SRR14394242	PRJNA716985	AMPLICON	SAMN18967690	SRX10746615	SARS-CoV-2/Human/USA/OH-CDC-QDX23613975/2021	Illumina MiSeq	PAIRED	RT-PCR	VIRAL RNA	Severe acute respiratory syndrome coronavirus 2	Homo sapiens	ILLUMINA	2021-04-03	United States	North America	51	1094.09	886	0.955155	32716589
SRR14394243	PRJNA716985	AMPLICON	SAMN18967877	SRX10746614	SARS-CoV-2/Human/USA/MI-CDC-QDX23613974/2021	Illumina MiSeq	PAIRED	RT-PCR	VIRAL RNA	Severe acute respiratory syndrome coronavirus 2	Homo sapiens	ILLUMINA	2021-04-03	United States	North America	51	1678.04	1476	0.995318	50178488
SRR14394244	PRJNA716985	AMPLICON	SAMN18967878	SRX10746613	SARS-CoV-2/Human/USA/MI-CDC-QDX23613972/2021	Illumina MiSeq	PAIRED	RT-PCR	VIRAL RNA	Severe acute respiratory syndrome coronavirus 2	Homo sapiens	ILLUMINA	2021-04-03	United States	North America	23	1048	816	0.97619	31338273
SRR14394245	PRJNA716985	AMPLICON	SAMN18967691	SRX10746612	SARS-CoV-2/Human/USA/OH-CDC-QDX23613971/2021	Illumina MiSeq	PAIRED	RT-PCR	VIRAL RNA	Severe acute respiratory syndrome coronavirus 2	Homo sapiens	ILLUMINA	2021-04-03	United States	North America	49	1389.59	1250	0.995318	41552808
SRR14394246	PRJNA716985	AMPLICON	SAMN18967879	SRX10746611	SARS-CoV-2/Human/USA/MI-CDC-QDX23613970/2021	Illumina MiSeq	PAIRED	RT-PCR	VIRAL RNA	Severe acute respiratory syndrome coronavirus 2	Homo sapiens	ILLUMINA	2021-04-03	United States	North America	43	1244.28	1059	0.995318	37207737
SRR14394247	PRJNA716985	AMPLICON	SAMN18967880	SRX10746610	SARS-CoV-2/Human/USA/MI-CDC-QDX23613969/2021	Illumina MiSeq	PAIRED	RT-PCR	VIRAL RNA	Severe acute respiratory syndrome coronavirus 2	Homo sapiens	ILLUMINA	2021-04-03	United States	North America	42	1134.56	897	0.981975	33926798
SRR14394248	PRJNA716985	AMPLICON	SAMN18967881	SRX10746609	SARS-CoV-2/Human/USA/MI-CDC-QDX23613968/2021	Illumina MiSeq	PAIRED	RT-PCR	VIRAL RNA	Severe acute respiratory syndrome coronavirus 2	Homo sapiens	ILLUMINA	2021-04-03	United States	North America	52	2116.27	1958	0.995318	63282948
SRR14394249	PRJNA716985	AMPLICON	SAMN18967692	SRX10746608	SARS-CoV-2/Human/USA/OH-CDC-QDX23613966/2021	Illumina MiSeq	PAIRED	RT-PCR	VIRAL RNA	Severe acute respiratory syndrome coronavirus 2	Homo sapiens	ILLUMINA	2021-04-03	United States	North America	45	1224.31	1029	0.995017	36610428
SRR14394250	PRJNA716985	AMPLICON	SAMN18967882	SRX10746607	SARS-CoV-2/Human/USA/MI-CDC-QDX23613964/2021	Illumina MiSeq	PAIRED	RT-PCR	VIRAL RNA	Severe acute respiratory syndrome coronavirus 2	Homo sapiens	ILLUMINA	2021-04-03	United States	North America	48	1001.62	829	0.995318	29951442
SRR14394251	PRJNA716985	AMPLICON	SAMN18967883	SRX10746606	SARS-CoV-2/Human/USA/MI-CDC-QDX23613963/2021	Illumina MiSeq	PAIRED	RT-PCR	VIRAL RNA	Severe acute respiratory syndrome coronavirus 2	Homo sapiens	ILLUMINA	2021-04-03	United States	North America	47	1590.25	1345	0.995318	47553277
SRR14394252	PRJNA716985	AMPLICON	SAMN18967884	SRX10746605	SARS-CoV-2/Human/USA/MI-CDC-QDX23613962/2021	Illumina MiSeq	PAIRED	RT-PCR	VIRAL RNA	Severe acute respiratory syndrome coronavirus 2	Homo sapiens	ILLUMINA	2021-04-03	United States	North America	40	1584.4	1397	0.985988	47378320
SRR14394253	PRJNA716985	AMPLICON	SAMN18967885	SRX10746604	SARS-CoV-2/Human/USA/MI-CDC-QDX23613961/2021	Illumina MiSeq	PAIRED	RT-PCR	VIRAL RNA	Severe acute respiratory syndrome coronavirus 2	Homo sapiens	ILLUMINA	2021-04-03	United States	North America	42	1431.49	1227	0.995318	42805942
SRR14394254	PRJNA716985	AMPLICON	SAMN18967693	SRX10746603	SARS-CoV-2/Human/USA/OH-CDC-QDX23613959/2021	Illumina MiSeq	PAIRED	RT-PCR	VIRAL RNA	Severe acute respiratory syndrome coronavirus 2	Homo sapiens	ILLUMINA	2021-04-03	United States	North America	53	1543.33	1350	0.995318	46150090
SRR14394255	PRJNA716985	AMPLICON	SAMN18967694	SRX10746602	SARS-CoV-2/Human/USA/OH-CDC-QDX23613958/2021	Illumina MiSeq	PAIRED	RT-PCR	VIRAL RNA	Severe acute respiratory syndrome coronavirus 2	Homo sapiens	ILLUMINA	2021-04-03	United States	North America	49	1713.55	1592	0.995318	51240337
SRR14394256	PRJNA716985	AMPLICON	SAMN18967886	SRX10746601	SARS-CoV-2/Human/USA/MI-CDC-QDX23613957/2021	Illumina MiSeq	PAIRED	RT-PCR	VIRAL RNA	Severe acute respiratory syndrome coronavirus 2	Homo sapiens	ILLUMINA	2021-04-03	United States	North America	38	1656.5	1449	0.98572	49534357
SRR14394257	PRJNA716985	AMPLICON	SAMN18967887	SRX10746600	SARS-CoV-2/Human/USA/MI-CDC-QDX23613956/2021	Illumina MiSeq	PAIRED	RT-PCR	VIRAL RNA	Severe acute respiratory syndrome coronavirus 2	Homo sapiens	ILLUMINA	2021-04-03	United States	North America	44	1046.1	831	0.935859	31281431
SRR14394258	PRJNA716985	AMPLICON	SAMN18967888	SRX10746599	SARS-CoV-2/Human/USA/MI-CDC-QDX23613954/2021	Illumina MiSeq	PAIRED	RT-PCR	VIRAL RNA	Severe acute respiratory syndrome coronavirus 2	Homo sapiens	ILLUMINA	2021-04-03	United States	North America	49	1172.87	978	0.984751	35072462
SRR14394259	PRJNA716985	AMPLICON	SAMN18967889	SRX10746598	SARS-CoV-2/Human/USA/MI-CDC-QDX23613953/2021	Illumina MiSeq	PAIRED	RT-PCR	VIRAL RNA	Severe acute respiratory syndrome coronavirus 2	Homo sapiens	ILLUMINA	2021-04-03	United States	North America	24	1831.55	1601	0.99592	54768798
SRR14394260	PRJNA716985	AMPLICON	SAMN18967890	SRX10746597	SARS-CoV-2/Human/USA/MI-CDC-QDX23613951/2021	Illumina MiSeq	PAIRED	RT-PCR	VIRAL RNA	Severe acute respiratory syndrome coronavirus 2	Homo sapiens	ILLUMINA	2021-04-03	United States	North America	26	1905.03	1665	0.995352	56966213
SRR14394261	PRJNA716985	AMPLICON	SAMN18967695	SRX10746596	SARS-CoV-2/Human/USA/OH-CDC-QDX23613950/2021	Illumina MiSeq	PAIRED	RT-PCR	VIRAL RNA	Severe acute respiratory syndrome coronavirus 2	Homo sapiens	ILLUMINA	2021-04-03	United States	North America	43	1894.61	1607	0.995318	56654404
SRR14394262	PRJNA716985	AMPLICON	SAMN18967891	SRX10746595	SARS-CoV-2/Human/USA/MI-CDC-QDX23613946/2021	Illumina MiSeq	PAIRED	RT-PCR	VIRAL RNA	Severe acute respiratory syndrome coronavirus 2	Homo sapiens	ILLUMINA	2021-04-03	United States	North America	53	1112.89	931	0.995318	33278874
SRR14394263	PRJNA716985	AMPLICON	SAMN18967892	SRX10746594	SARS-CoV-2/Human/USA/MI-CDC-QDX23613944/2021	Illumina MiSeq	PAIRED	RT-PCR	VIRAL RNA	Severe acute respiratory syndrome coronavirus 2	Homo sapiens	ILLUMINA	2021-04-03	United States	North America	48	1573.67	1356	0.995318	47057438
SRR14394264	PRJNA716985	AMPLICON	SAMN18967893	SRX10746593	SARS-CoV-2/Human/USA/MI-CDC-QDX23613943/2021	Illumina MiSeq	PAIRED	RT-PCR	VIRAL RNA	Severe acute respiratory syndrome coronavirus 2	Homo sapiens	ILLUMINA	2021-04-03	United States	North America	49	1004.04	785	0.992007	30023937
SRR14394265	PRJNA716985	AMPLICON	SAMN18967894	SRX10746592	SARS-CoV-2/Human/USA/MI-CDC-QDX23613942/2021	Illumina MiSeq	PAIRED	RT-PCR	VIRAL RNA	Severe acute respiratory syndrome coronavirus 2	Homo sapiens	ILLUMINA	2021-04-03	United States	North America	46	1029.92	855	0.991305	30797785
SRR14394266	PRJNA716985	AMPLICON	SAMN18967895	SRX10746591	SARS-CoV-2/Human/USA/MI-CDC-QDX23613941/2021	Illumina MiSeq	PAIRED	RT-PCR	VIRAL RNA	Severe acute respiratory syndrome coronavirus 2	Homo sapiens	ILLUMINA	2021-04-03	United States	North America	45	1736.52	1520	0.986322	51927028
SRR14394267	PRJNA716985	AMPLICON	SAMN18967896	SRX10746590	SARS-CoV-2/Human/USA/MI-CDC-QDX23613935/2021	Illumina MiSeq	PAIRED	RT-PCR	VIRAL RNA	Severe acute respiratory syndrome coronavirus 2	Homo sapiens	ILLUMINA	2021-04-03	United States	North America	43	452.825	335	0.958666	13540832
SRR14394268	PRJNA716985	AMPLICON	SAMN18967897	SRX10746589	SARS-CoV-2/Human/USA/MI-CDC-QDX23613934/2021	Illumina MiSeq	PAIRED	RT-PCR	VIRAL RNA	Severe acute respiratory syndrome coronavirus 2	Homo sapiens	ILLUMINA	2021-04-03	United States	North America	27	1255.86	1089	0.995954	37553933
SRR14394269	PRJNA716985	AMPLICON	SAMN18967986	SRX10746588	SARS-CoV-2/Human/USA/IL-CDC-QDX23613931/2021	Illumina MiSeq	PAIRED	RT-PCR	VIRAL RNA	Severe acute respiratory syndrome coronavirus 2	Homo sapiens	ILLUMINA	2021-04-03	United States	North America	25	1430.45	1268	0.995954	42774871
SRR14394270	PRJNA716985	AMPLICON	SAMN18967987	SRX10746587	SARS-CoV-2/Human/USA/IL-CDC-QDX23613930/2021	Illumina MiSeq	PAIRED	RT-PCR	VIRAL RNA	Severe acute respiratory syndrome coronavirus 2	Homo sapiens	ILLUMINA	2021-04-03	United States	North America	46	1702.71	1461	0.986322	50916250
SRR14394271	PRJNA716985	AMPLICON	SAMN18967768	SRX10746586	SARS-CoV-2/Human/USA/NJ-CDC-QDX23654812/2021	Illumina MiSeq	PAIRED	RT-PCR	VIRAL RNA	Severe acute respiratory syndrome coronavirus 2	Homo sapiens	ILLUMINA	2021-04-04	United States	North America	27	940.315	778	0.995619	28118238
SRR14394272	PRJNA716985	AMPLICON	SAMN18967769	SRX10746585	SARS-CoV-2/Human/USA/NJ-CDC-QDX23654810/2021	Illumina MiSeq	PAIRED	RT-PCR	VIRAL RNA	Severe acute respiratory syndrome coronavirus 2	Homo sapiens	ILLUMINA	2021-04-04	United States	North America	48	697.188	597	0.971742	20848007
SRR14394273	PRJNA716985	AMPLICON	SAMN18967770	SRX10746584	SARS-CoV-2/Human/USA/NJ-CDC-QDX23654808/2021	Illumina MiSeq	PAIRED	RT-PCR	VIRAL RNA	Severe acute respiratory syndrome coronavirus 2	Homo sapiens	ILLUMINA	2021-04-04	United States	North America	41	878.044	775	0.99485	26256138
SRR14394274	PRJNA716985	AMPLICON	SAMN18967771	SRX10746583	SARS-CoV-2/Human/USA/NJ-CDC-QDX23654807/2021	Illumina MiSeq	PAIRED	RT-PCR	VIRAL RNA	Severe acute respiratory syndrome coronavirus 2	Homo sapiens	ILLUMINA	2021-04-04	United States	North America	40	1379.67	1236	0.995619	41256250
SRR14394275	PRJNA716985	AMPLICON	SAMN18968026	SRX10746582	SARS-CoV-2/Human/USA/FL-CDC-QDX23654805/2021	Illumina MiSeq	PAIRED	RT-PCR	VIRAL RNA	Severe acute respiratory syndrome coronavirus 2	Homo sapiens	ILLUMINA	2021-04-03	United States	North America	38	1399.15	1228	0.995184	41838846
SRR14394276	PRJNA716985	AMPLICON	SAMN18967773	SRX10746581	SARS-CoV-2/Human/USA/NH-CDC-QDX23654803/2021	Illumina MiSeq	PAIRED	RT-PCR	VIRAL RNA	Severe acute respiratory syndrome coronavirus 2	Homo sapiens	ILLUMINA	2021-04-06	United States	North America	37	1706.27	1583	0.982309	51022537
SRR14394277	PRJNA716985	AMPLICON	SAMN18968027	SRX10746580	SARS-CoV-2/Human/USA/FL-CDC-QDX23654802/2021	Illumina MiSeq	PAIRED	RT-PCR	VIRAL RNA	Severe acute respiratory syndrome coronavirus 2	Homo sapiens	ILLUMINA	2021-04-06	United States	North America	47	1472.76	1302	0.995318	44039886
SRR14394278	PRJNA716985	AMPLICON	SAMN18968028	SRX10746579	SARS-CoV-2/Human/USA/FL-CDC-QDX23654798/2021	Illumina MiSeq	PAIRED	RT-PCR	VIRAL RNA	Severe acute respiratory syndrome coronavirus 2	Homo sapiens	ILLUMINA	2021-04-06	United States	North America	51	1483.84	1310	0.986322	44371377
SRR14394279	PRJNA716985	AMPLICON	SAMN18968029	SRX10746578	SARS-CoV-2/Human/USA/FL-CDC-QDX23654797/2021	Illumina MiSeq	PAIRED	RT-PCR	VIRAL RNA	Severe acute respiratory syndrome coronavirus 2	Homo sapiens	ILLUMINA	2021-04-06	United States	North America	31	1936.76	1777	0.995619	57914898
SRR14394280	PRJNA716985	AMPLICON	SAMN18968030	SRX10746577	SARS-CoV-2/Human/USA/FL-CDC-QDX23654796/2021	Illumina MiSeq	PAIRED	RT-PCR	VIRAL RNA	Severe acute respiratory syndrome coronavirus 2	Homo sapiens	ILLUMINA	2021-04-06	United States	North America	48	1322.68	1082	0.968699	39552169
SRR14394281	PRJNA716985	AMPLICON	SAMN18968031	SRX10746576	SARS-CoV-2/Human/USA/FL-CDC-QDX23654795/2021	Illumina MiSeq	PAIRED	RT-PCR	VIRAL RNA	Severe acute respiratory syndrome coronavirus 2	Homo sapiens	ILLUMINA	2021-04-06	United States	North America	38	820.471	699	0.986791	24534557
SRR14394282	PRJNA716985	AMPLICON	SAMN18968032	SRX10746575	SARS-CoV-2/Human/USA/FL-CDC-QDX23654793/2021	Illumina MiSeq	PAIRED	RT-PCR	VIRAL RNA	Severe acute respiratory syndrome coronavirus 2	Homo sapiens	ILLUMINA	2021-04-06	United States	North America	44	1690.53	1486	0.986322	50551805
SRR14394283	PRJNA716985	AMPLICON	SAMN18968033	SRX10746574	SARS-CoV-2/Human/USA/FL-CDC-QDX23654791/2021	Illumina MiSeq	PAIRED	RT-PCR	VIRAL RNA	Severe acute respiratory syndrome coronavirus 2	Homo sapiens	ILLUMINA	2021-04-06	United States	North America	33	1314.55	1157	0.99485	39309091
SRR14394284	PRJNA716985	AMPLICON	SAMN18968034	SRX10746573	SARS-CoV-2/Human/USA/FL-CDC-QDX23654790/2021	Illumina MiSeq	PAIRED	RT-PCR	VIRAL RNA	Severe acute respiratory syndrome coronavirus 2	Homo sapiens	ILLUMINA	2021-04-06	United States	North America	48	1533.14	1345	0.995318	45845347
SRR14394285	PRJNA716985	AMPLICON	SAMN18968035	SRX10746572	SARS-CoV-2/Human/USA/FL-CDC-QDX23654787/2021	Illumina MiSeq	PAIRED	RT-PCR	VIRAL RNA	Severe acute respiratory syndrome coronavirus 2	Homo sapiens	ILLUMINA	2021-04-06	United States	North America	42	1103.76	847	0.995318	33005726
SRR14394286	PRJNA716985	AMPLICON	SAMN18968036	SRX10746571	SARS-CoV-2/Human/USA/FL-CDC-QDX23654785/2021	Illumina MiSeq	PAIRED	RT-PCR	VIRAL RNA	Severe acute respiratory syndrome coronavirus 2	Homo sapiens	ILLUMINA	2021-04-06	United States	North America	48	802.21	710	0.995318	23988490
SRR14394287	PRJNA716985	AMPLICON	SAMN18968037	SRX10746570	SARS-CoV-2/Human/USA/FL-CDC-QDX23654783/2021	Illumina MiSeq	PAIRED	RT-PCR	VIRAL RNA	Severe acute respiratory syndrome coronavirus 2	Homo sapiens	ILLUMINA	2021-04-06	United States	North America	44	1475.03	1309	0.995318	44107887
SRR14394288	PRJNA716985	AMPLICON	SAMN18968038	SRX10746569	SARS-CoV-2/Human/USA/FL-CDC-QDX23654782/2021	Illumina MiSeq	PAIRED	RT-PCR	VIRAL RNA	Severe acute respiratory syndrome coronavirus 2	Homo sapiens	ILLUMINA	2021-04-06	United States	North America	51	1327.52	1156	0.995318	39696950
SRR14394289	PRJNA716985	AMPLICON	SAMN18968039	SRX10746568	SARS-CoV-2/Human/USA/FL-CDC-QDX23654781/2021	Illumina MiSeq	PAIRED	RT-PCR	VIRAL RNA	Severe acute respiratory syndrome coronavirus 2	Homo sapiens	ILLUMINA	2021-04-06	United States	North America	45	1411.5	1259	0.986322	42208131
SRR14394290	PRJNA716985	AMPLICON	SAMN18968040	SRX10746567	SARS-CoV-2/Human/USA/FL-CDC-QDX23654780/2021	Illumina MiSeq	PAIRED	RT-PCR	VIRAL RNA	Severe acute respiratory syndrome coronavirus 2	Homo sapiens	ILLUMINA	2021-04-06	United States	North America	52	927.453	806	0.995318	27733625
SRR14394291	PRJNA716985	AMPLICON	SAMN18968041	SRX10746566	SARS-CoV-2/Human/USA/FL-CDC-QDX23654778/2021	Illumina MiSeq	PAIRED	RT-PCR	VIRAL RNA	Severe acute respiratory syndrome coronavirus 2	Homo sapiens	ILLUMINA	2021-04-06	United States	North America	47	931.44	844	0.985553	27852853
SRR14394292	PRJNA716985	AMPLICON	SAMN18968042	SRX10746565	SARS-CoV-2/Human/USA/FL-CDC-QDX23654776/2021	Illumina MiSeq	PAIRED	RT-PCR	VIRAL RNA	Severe acute respiratory syndrome coronavirus 2	Homo sapiens	ILLUMINA	2021-04-06	United States	North America	46	997.885	882	0.995318	29839764
SRR14394293	PRJNA716985	AMPLICON	SAMN18968043	SRX10746564	SARS-CoV-2/Human/USA/FL-CDC-QDX23654775/2021	Illumina MiSeq	PAIRED	RT-PCR	VIRAL RNA	Severe acute respiratory syndrome coronavirus 2	Homo sapiens	ILLUMINA	2021-04-06	United States	North America	27	1436.71	1298	0.988028	42961948
SRR14394294	PRJNA716985	AMPLICON	SAMN18968044	SRX10746563	SARS-CoV-2/Human/USA/FL-CDC-QDX23654773/2021	Illumina MiSeq	PAIRED	RT-PCR	VIRAL RNA	Severe acute respiratory syndrome coronavirus 2	Homo sapiens	ILLUMINA	2021-04-06	United States	North America	47	864.361	714	0.995318	25846985
SRR14394295	PRJNA716985	AMPLICON	SAMN18968045	SRX10746562	SARS-CoV-2/Human/USA/FL-CDC-QDX23654772/2021	Illumina MiSeq	PAIRED	RT-PCR	VIRAL RNA	Severe acute respiratory syndrome coronavirus 2	Homo sapiens	ILLUMINA	2021-04-06	United States	North America	49	770.722	679	0.995318	23046911
SRR14394296	PRJNA716985	AMPLICON	SAMN18967772	SRX10746561	SARS-CoV-2/Human/USA/NJ-CDC-QDX23654771/2021	Illumina MiSeq	PAIRED	RT-PCR	VIRAL RNA	Severe acute respiratory syndrome coronavirus 2	Homo sapiens	ILLUMINA	2021-04-06	United States	North America	36	1312.95	1188	0.98669	39261184
SRR14394297	PRJNA716985	AMPLICON	SAMN18968046	SRX10746560	SARS-CoV-2/Human/USA/FL-CDC-QDX23654769/2021	Illumina MiSeq	PAIRED	RT-PCR	VIRAL RNA	Severe acute respiratory syndrome coronavirus 2	Homo sapiens	ILLUMINA	2021-04-06	United States	North America	46	1879.77	1702	0.995184	56210620
SRR14394298	PRJNA716985	AMPLICON	SAMN18968047	SRX10746559	SARS-CoV-2/Human/USA/FL-CDC-QDX23654768/2021	Illumina MiSeq	PAIRED	RT-PCR	VIRAL RNA	Severe acute respiratory syndrome coronavirus 2	Homo sapiens	ILLUMINA	2021-04-06	United States	North America	45	1542.24	1301	0.995318	46117607
SRR14394299	PRJNA716985	AMPLICON	SAMN18968048	SRX10746558	SARS-CoV-2/Human/USA/FL-CDC-QDX23654766/2021	Illumina MiSeq	PAIRED	RT-PCR	VIRAL RNA	Severe acute respiratory syndrome coronavirus 2	Homo sapiens	ILLUMINA	2021-04-06	United States	North America	47	1595.43	1410	0.995318	47708134
SRR14394300	PRJNA716985	AMPLICON	SAMN18968049	SRX10746557	SARS-CoV-2/Human/USA/FL-CDC-QDX23654764/2021	Illumina MiSeq	PAIRED	RT-PCR	VIRAL RNA	Severe acute respiratory syndrome coronavirus 2	Homo sapiens	ILLUMINA	2021-04-06	United States	North America	42	587.789	488	0.985821	17576640
SRR14394301	PRJNA716985	AMPLICON	SAMN18968050	SRX10746556	SARS-CoV-2/Human/USA/FL-CDC-QDX23654763/2021	Illumina MiSeq	PAIRED	RT-PCR	VIRAL RNA	Severe acute respiratory syndrome coronavirus 2	Homo sapiens	ILLUMINA	2021-04-06	United States	North America	45	1207.57	1049	0.995318	36110092
SRR14394302	PRJNA716985	AMPLICON	SAMN18968051	SRX10746555	SARS-CoV-2/Human/USA/FL-CDC-QDX23654761/2021	Illumina MiSeq	PAIRED	RT-PCR	VIRAL RNA	Severe acute respiratory syndrome coronavirus 2	Homo sapiens	ILLUMINA	2021-04-06	United States	North America	35	1697.74	1527	0.99485	50767620
SRR14394303	PRJNA716985	AMPLICON	SAMN18967903	SRX10746554	SARS-CoV-2/Human/USA/LA-CDC-QDX23654423/2021	Illumina MiSeq	PAIRED	RT-PCR	VIRAL RNA	Severe acute respiratory syndrome coronavirus 2	Homo sapiens	ILLUMINA	2021-04-05	United States	North America	36	1303.53	1173	0.995954	38979345
SRR14394304	PRJNA716985	AMPLICON	SAMN18967424	SRX10746553	SARS-CoV-2/Human/USA/TX-CDC-QDX23654422/2021	Illumina MiSeq	PAIRED	RT-PCR	VIRAL RNA	Severe acute respiratory syndrome coronavirus 2	Homo sapiens	ILLUMINA	2021-04-05	United States	North America	47	692.693	616	0.995318	20713587
SRR14394305	PRJNA716985	AMPLICON	SAMN18967425	SRX10746552	SARS-CoV-2/Human/USA/TX-CDC-QDX23654421/2021	Illumina MiSeq	PAIRED	RT-PCR	VIRAL RNA	Severe acute respiratory syndrome coronavirus 2	Homo sapiens	ILLUMINA	2021-04-05	United States	North America	53	963.863	873	0.995285	28822383
SRR14394306	PRJNA716985	AMPLICON	SAMN18967426	SRX10746551	SARS-CoV-2/Human/USA/TX-CDC-QDX23654419/2021	Illumina MiSeq	PAIRED	RT-PCR	VIRAL RNA	Severe acute respiratory syndrome coronavirus 2	Homo sapiens	ILLUMINA	2021-04-05	United States	North America	49	992.593	898	0.995318	29681511
SRR14394307	PRJNA716985	AMPLICON	SAMN18967427	SRX10746550	SARS-CoV-2/Human/USA/TX-CDC-QDX23654417/2021	Illumina MiSeq	PAIRED	RT-PCR	VIRAL RNA	Severe acute respiratory syndrome coronavirus 2	Homo sapiens	ILLUMINA	2021-04-05	United States	North America	39	1209.38	1011	0.980437	36164166
SRR14394308	PRJNA716985	AMPLICON	SAMN18967428	SRX10746549	SARS-CoV-2/Human/USA/TX-CDC-QDX23654416/2021	Illumina MiSeq	PAIRED	RT-PCR	VIRAL RNA	Severe acute respiratory syndrome coronavirus 2	Homo sapiens	ILLUMINA	2021-04-05	United States	North America	44	851.959	729	0.995318	25476139
SRR14394309	PRJNA716985	AMPLICON	SAMN18967429	SRX10746548	SARS-CoV-2/Human/USA/TX-CDC-QDX23654415/2021	Illumina MiSeq	PAIRED	RT-PCR	VIRAL RNA	Severe acute respiratory syndrome coronavirus 2	Homo sapiens	ILLUMINA	2021-04-05	United States	North America	42	982.63	818	0.995318	29383589
SRR14394310	PRJNA716985	AMPLICON	SAMN18967430	SRX10746547	SARS-CoV-2/Human/USA/TX-CDC-QDX23654412/2021	Illumina MiSeq	PAIRED	RT-PCR	VIRAL RNA	Severe acute respiratory syndrome coronavirus 2	Homo sapiens	ILLUMINA	2021-04-05	United States	North America	34	1222.06	1082	0.986757	36543256
SRR14394311	PRJNA716985	AMPLICON	SAMN18967431	SRX10746546	SARS-CoV-2/Human/USA/TX-CDC-QDX23654411/2021	Illumina MiSeq	PAIRED	RT-PCR	VIRAL RNA	Severe acute respiratory syndrome coronavirus 2	Homo sapiens	ILLUMINA	2021-04-05	United States	North America	35	1611.37	1478	0.986757	48184734
SRR14394312	PRJNA716985	AMPLICON	SAMN18967432	SRX10746545	SARS-CoV-2/Human/USA/TX-CDC-QDX23654410/2021	Illumina MiSeq	PAIRED	RT-PCR	VIRAL RNA	Severe acute respiratory syndrome coronavirus 2	Homo sapiens	ILLUMINA	2021-04-05	United States	North America	31	1713.93	1574	0.978196	51251618
SRR14394313	PRJNA716985	AMPLICON	SAMN18967433	SRX10746544	SARS-CoV-2/Human/USA/TX-CDC-QDX23654409/2021	Illumina MiSeq	PAIRED	RT-PCR	VIRAL RNA	Severe acute respiratory syndrome coronavirus 2	Homo sapiens	ILLUMINA	2021-04-05	United States	North America	46	804.861	720	0.995318	24067758
SRR14394314	PRJNA716985	AMPLICON	SAMN18967434	SRX10746543	SARS-CoV-2/Human/USA/TX-CDC-QDX23654408/2021	Illumina MiSeq	PAIRED	RT-PCR	VIRAL RNA	Severe acute respiratory syndrome coronavirus 2	Homo sapiens	ILLUMINA	2021-04-05	United States	North America	36	1751.77	1590	0.968833	52383061
SRR14394315	PRJNA716985	AMPLICON	SAMN18967435	SRX10746542	SARS-CoV-2/Human/USA/TX-CDC-QDX23654407/2021	Illumina MiSeq	PAIRED	RT-PCR	VIRAL RNA	Severe acute respiratory syndrome coronavirus 2	Homo sapiens	ILLUMINA	2021-04-05	United States	North America	45	2026.27	1836	0.985988	60591593
SRR14394316	PRJNA716985	AMPLICON	SAMN18967436	SRX10746541	SARS-CoV-2/Human/USA/TX-CDC-QDX23654406/2021	Illumina MiSeq	PAIRED	RT-PCR	VIRAL RNA	Severe acute respiratory syndrome coronavirus 2	Homo sapiens	ILLUMINA	2021-04-05	United States	North America	36	378.227	325	0.933017	11310113
SRR14394317	PRJNA716985	AMPLICON	SAMN18967904	SRX10746540	SARS-CoV-2/Human/USA/LA-CDC-QDX23654405/2021	Illumina MiSeq	PAIRED	RT-PCR	VIRAL RNA	Severe acute respiratory syndrome coronavirus 2	Homo sapiens	ILLUMINA	2021-04-05	United States	North America	47	1109.29	990	0.995017	33171090
SRR14394318	PRJNA716985	AMPLICON	SAMN18967437	SRX10746539	SARS-CoV-2/Human/USA/TX-CDC-QDX23654404/2021	Illumina MiSeq	PAIRED	RT-PCR	VIRAL RNA	Severe acute respiratory syndrome coronavirus 2	Homo sapiens	ILLUMINA	2021-04-05	United States	North America	49	560.771	488	0.983814	16768740
SRR14394319	PRJNA716985	AMPLICON	SAMN18967438	SRX10746538	SARS-CoV-2/Human/USA/TX-CDC-QDX23654403/2021	Illumina MiSeq	PAIRED	RT-PCR	VIRAL RNA	Severe acute respiratory syndrome coronavirus 2	Homo sapiens	ILLUMINA	2021-04-05	United States	North America	45	730.318	652	0.995318	21838711
SRR14394320	PRJNA716985	AMPLICON	SAMN18967439	SRX10746537	SARS-CoV-2/Human/USA/TX-CDC-QDX23654402/2021	Illumina MiSeq	PAIRED	RT-PCR	VIRAL RNA	Severe acute respiratory syndrome coronavirus 2	Homo sapiens	ILLUMINA	2021-04-05	United States	North America	48	1073.95	899	0.993345	32114302
SRR14394321	PRJNA716985	AMPLICON	SAMN18967440	SRX10746536	SARS-CoV-2/Human/USA/TX-CDC-QDX23654401/2021	Illumina MiSeq	PAIRED	RT-PCR	VIRAL RNA	Severe acute respiratory syndrome coronavirus 2	Homo sapiens	ILLUMINA	2021-04-05	United States	North America	48	781.143	694	0.986991	23358509
SRR14394322	PRJNA716985	AMPLICON	SAMN18967441	SRX10746535	SARS-CoV-2/Human/USA/TX-CDC-QDX23654399/2021	Illumina MiSeq	PAIRED	RT-PCR	VIRAL RNA	Severe acute respiratory syndrome coronavirus 2	Homo sapiens	ILLUMINA	2021-04-05	United States	North America	50	1854.49	1646	0.995318	55454884
SRR14394323	PRJNA716985	AMPLICON	SAMN18967442	SRX10746534	SARS-CoV-2/Human/USA/TX-CDC-QDX23654397/2021	Illumina MiSeq	PAIRED	RT-PCR	VIRAL RNA	Severe acute respiratory syndrome coronavirus 2	Homo sapiens	ILLUMINA	2021-04-05	United States	North America	48	589.761	459	0.921714	17635624
SRR14394324	PRJNA716985	AMPLICON	SAMN18967443	SRX10746533	SARS-CoV-2/Human/USA/TX-CDC-QDX23654396/2021	Illumina MiSeq	PAIRED	RT-PCR	VIRAL RNA	Severe acute respiratory syndrome coronavirus 2	Homo sapiens	ILLUMINA	2021-04-05	United States	North America	23	803.988	718	0.995017	24041666
SRR14394325	PRJNA716985	AMPLICON	SAMN18967444	SRX10746532	SARS-CoV-2/Human/USA/TX-CDC-QDX23654395/2021	Illumina MiSeq	PAIRED	RT-PCR	VIRAL RNA	Severe acute respiratory syndrome coronavirus 2	Homo sapiens	ILLUMINA	2021-04-05	United States	North America	47	1580.06	1401	0.995218	47248513
SRR14394326	PRJNA716985	AMPLICON	SAMN18967445	SRX10746531	SARS-CoV-2/Human/USA/TX-CDC-QDX23654394/2021	Illumina MiSeq	PAIRED	RT-PCR	VIRAL RNA	Severe acute respiratory syndrome coronavirus 2	Homo sapiens	ILLUMINA	2021-04-04	United States	North America	43	1602.37	1384	0.995318	47915755
SRR14394327	PRJNA716985	AMPLICON	SAMN18967446	SRX10746530	SARS-CoV-2/Human/USA/TX-CDC-QDX23654393/2021	Illumina MiSeq	PAIRED	RT-PCR	VIRAL RNA	Severe acute respiratory syndrome coronavirus 2	Homo sapiens	ILLUMINA	2021-04-05	United States	North America	34	1334.83	1156	0.995653	39915283
SRR14394328	PRJNA716985	AMPLICON	SAMN18967447	SRX10746529	SARS-CoV-2/Human/USA/TX-CDC-QDX23654392/2021	Illumina MiSeq	PAIRED	RT-PCR	VIRAL RNA	Severe acute respiratory syndrome coronavirus 2	Homo sapiens	ILLUMINA	2021-04-05	United States	North America	46	797.285	694	0.995318	23841204
SRR14394329	PRJNA716985	AMPLICON	SAMN18967448	SRX10746528	SARS-CoV-2/Human/USA/TX-CDC-QDX23654391/2021	Illumina MiSeq	PAIRED	RT-PCR	VIRAL RNA	Severe acute respiratory syndrome coronavirus 2	Homo sapiens	ILLUMINA	2021-04-05	United States	North America	50	934.031	843	0.995318	27930331
SRR14394330	PRJNA716985	AMPLICON	SAMN18967449	SRX10746527	SARS-CoV-2/Human/USA/TX-CDC-QDX23654390/2021	Illumina MiSeq	PAIRED	RT-PCR	VIRAL RNA	Severe acute respiratory syndrome coronavirus 2	Homo sapiens	ILLUMINA	2021-04-05	United States	North America	24	1389.56	1082	0.984517	41552154
SRR14394331	PRJNA716985	AMPLICON	SAMN18967450	SRX10746526	SARS-CoV-2/Human/USA/TX-CDC-QDX23654389/2021	Illumina MiSeq	PAIRED	RT-PCR	VIRAL RNA	Severe acute respiratory syndrome coronavirus 2	Homo sapiens	ILLUMINA	2021-04-05	United States	North America	35	1398.42	1239	0.988061	41817087
SRR14394332	PRJNA716985	AMPLICON	SAMN18967451	SRX10746525	SARS-CoV-2/Human/USA/TX-CDC-QDX23654388/2021	Illumina MiSeq	PAIRED	RT-PCR	VIRAL RNA	Severe acute respiratory syndrome coronavirus 2	Homo sapiens	ILLUMINA	2021-04-05	United States	North America	35	1258.42	1136	0.986322	37630673
SRR14394333	PRJNA716985	AMPLICON	SAMN18967452	SRX10746524	SARS-CoV-2/Human/USA/TX-CDC-QDX23654387/2021	Illumina MiSeq	PAIRED	RT-PCR	VIRAL RNA	Severe acute respiratory syndrome coronavirus 2	Homo sapiens	ILLUMINA	2021-04-05	United States	North America	47	1381.04	1252	0.995318	41297387
SRR14394334	PRJNA716985	AMPLICON	SAMN18967453	SRX10746523	SARS-CoV-2/Human/USA/TX-CDC-QDX23654386/2021	Illumina MiSeq	PAIRED	RT-PCR	VIRAL RNA	Severe acute respiratory syndrome coronavirus 2	Homo sapiens	ILLUMINA	2021-04-05	United States	North America	44	1596.51	1465	0.995318	47740422
SRR14394335	PRJNA716985	AMPLICON	SAMN18967988	SRX10746522	SARS-CoV-2/Human/USA/IL-CDC-QDX23613929/2021	Illumina MiSeq	PAIRED	RT-PCR	VIRAL RNA	Severe acute respiratory syndrome coronavirus 2	Homo sapiens	ILLUMINA	2021-04-03	United States	North America	45	1416.91	1222	0.995318	42369765
SRR14394336	PRJNA716985	AMPLICON	SAMN18967989	SRX10746521	SARS-CoV-2/Human/USA/IL-CDC-QDX23613928/2021	Illumina MiSeq	PAIRED	RT-PCR	VIRAL RNA	Severe acute respiratory syndrome coronavirus 2	Homo sapiens	ILLUMINA	2021-04-03	United States	North America	44	1411.46	1212	0.99495	42206878
SRR14394337	PRJNA716985	AMPLICON	SAMN18967990	SRX10746520	SARS-CoV-2/Human/USA/IL-CDC-QDX23613927/2021	Illumina MiSeq	PAIRED	RT-PCR	VIRAL RNA	Severe acute respiratory syndrome coronavirus 2	Homo sapiens	ILLUMINA	2021-04-03	United States	North America	34	1459.8	1252	0.978363	43652250
SRR14394338	PRJNA716985	AMPLICON	SAMN18967991	SRX10746519	SARS-CoV-2/Human/USA/IL-CDC-QDX23613924/2021	Illumina MiSeq	PAIRED	RT-PCR	VIRAL RNA	Severe acute respiratory syndrome coronavirus 2	Homo sapiens	ILLUMINA	2021-04-03	United States	North America	31	1861.87	1628	0.995853	55675362
SRR14394339	PRJNA716985	AMPLICON	SAMN18967992	SRX10746518	SARS-CoV-2/Human/USA/IL-CDC-QDX23613923/2021	Illumina MiSeq	PAIRED	RT-PCR	VIRAL RNA	Severe acute respiratory syndrome coronavirus 2	Homo sapiens	ILLUMINA	2021-04-03	United States	North America	32	998.943	826	0.966926	29871392
SRR14394340	PRJNA716985	AMPLICON	SAMN18967993	SRX10746517	SARS-CoV-2/Human/USA/IL-CDC-QDX23613922/2021	Illumina MiSeq	PAIRED	RT-PCR	VIRAL RNA	Severe acute respiratory syndrome coronavirus 2	Homo sapiens	ILLUMINA	2021-04-03	United States	North America	29	1371.1	1164	0.995954	41000127
SRR14394341	PRJNA716985	AMPLICON	SAMN18967994	SRX10746516	SARS-CoV-2/Human/USA/IL-CDC-QDX23613921/2021	Illumina MiSeq	PAIRED	RT-PCR	VIRAL RNA	Severe acute respiratory syndrome coronavirus 2	Homo sapiens	ILLUMINA	2021-04-03	United States	North America	45	1023.84	805	0.970872	30615988
SRR14394342	PRJNA716985	AMPLICON	SAMN18967995	SRX10746515	SARS-CoV-2/Human/USA/IL-CDC-QDX23613918/2021	Illumina MiSeq	PAIRED	RT-PCR	VIRAL RNA	Severe acute respiratory syndrome coronavirus 2	Homo sapiens	ILLUMINA	2021-04-03	United States	North America	32	1614.77	1446	0.986791	48286346
SRR14394343	PRJNA716985	AMPLICON	SAMN18967996	SRX10746514	SARS-CoV-2/Human/USA/IL-CDC-QDX23613916/2021	Illumina MiSeq	PAIRED	RT-PCR	VIRAL RNA	Severe acute respiratory syndrome coronavirus 2	Homo sapiens	ILLUMINA	2021-04-05	United States	North America	28	1747.61	1533	0.986791	52258900
SRR14394344	PRJNA716985	AMPLICON	SAMN18968059	SRX10746513	SARS-CoV-2/Human/USA/FL-CDC-QDX23613911/2021	Illumina MiSeq	PAIRED	RT-PCR	VIRAL RNA	Severe acute respiratory syndrome coronavirus 2	Homo sapiens	ILLUMINA	2021-04-05	United States	North America	34	1821.18	1423	0.978296	54458669
SRR14394345	PRJNA716985	AMPLICON	SAMN18968060	SRX10746512	SARS-CoV-2/Human/USA/FL-CDC-QDX23613910/2021	Illumina MiSeq	PAIRED	RT-PCR	VIRAL RNA	Severe acute respiratory syndrome coronavirus 2	Homo sapiens	ILLUMINA	2021-04-05	United States	North America	41	1728.71	1485	0.995318	51693736
SRR14394346	PRJNA716985	AMPLICON	SAMN18968061	SRX10746511	SARS-CoV-2/Human/USA/FL-CDC-QDX23613909/2021	Illumina MiSeq	PAIRED	RT-PCR	VIRAL RNA	Severe acute respiratory syndrome coronavirus 2	Homo sapiens	ILLUMINA	2021-04-05	United States	North America	43	2160.36	1786	0.959971	64601191
SRR14394347	PRJNA716985	AMPLICON	SAMN18968062	SRX10746510	SARS-CoV-2/Human/USA/FL-CDC-QDX23613907/2021	Illumina MiSeq	PAIRED	RT-PCR	VIRAL RNA	Severe acute respiratory syndrome coronavirus 2	Homo sapiens	ILLUMINA	2021-04-05	United States	North America	43	1641.31	1441	0.995318	49080017
SRR14394348	PRJNA716985	AMPLICON	SAMN18967898	SRX10746509	SARS-CoV-2/Human/USA/MI-CDC-QDX23613906/2021	Illumina MiSeq	PAIRED	RT-PCR	VIRAL RNA	Severe acute respiratory syndrome coronavirus 2	Homo sapiens	ILLUMINA	2021-04-05	United States	North America	44	2384.52	2105	0.95987	71304433
SRR14394349	PRJNA716985	AMPLICON	SAMN18968063	SRX10746508	SARS-CoV-2/Human/USA/FL-CDC-QDX23613905/2021	Illumina MiSeq	PAIRED	RT-PCR	VIRAL RNA	Severe acute respiratory syndrome coronavirus 2	Homo sapiens	ILLUMINA	2021-04-05	United States	North America	34	2334.61	1964	0.995619	69811957
SRR14394350	PRJNA716985	AMPLICON	SAMN18968064	SRX10746507	SARS-CoV-2/Human/USA/FL-CDC-QDX23613904/2021	Illumina MiSeq	PAIRED	RT-PCR	VIRAL RNA	Severe acute respiratory syndrome coronavirus 2	Homo sapiens	ILLUMINA	2021-04-05	United States	North America	49	1594.11	1290	0.977962	47668652
SRR14394351	PRJNA716985	AMPLICON	SAMN18967899	SRX10746506	SARS-CoV-2/Human/USA/MD-CDC-QDX23613902/2021	Illumina MiSeq	PAIRED	RT-PCR	VIRAL RNA	Severe acute respiratory syndrome coronavirus 2	Homo sapiens	ILLUMINA	2021-04-05	United States	North America	43	1723.44	1525	0.986924	51536153
SRR14394352	PRJNA716985	AMPLICON	SAMN18968065	SRX10746505	SARS-CoV-2/Human/USA/FL-CDC-QDX23613901/2021	Illumina MiSeq	PAIRED	RT-PCR	VIRAL RNA	Severe acute respiratory syndrome coronavirus 2	Homo sapiens	ILLUMINA	2021-04-05	United States	North America	45	2058.29	1729	0.980637	61548987
SRR14394353	PRJNA716985	AMPLICON	SAMN18968066	SRX10746504	SARS-CoV-2/Human/USA/FL-CDC-QDX23613900/2021	Illumina MiSeq	PAIRED	RT-PCR	VIRAL RNA	Severe acute respiratory syndrome coronavirus 2	Homo sapiens	ILLUMINA	2021-04-05	United States	North America	31	1641.85	1412	0.976792	49096135
SRR14394354	PRJNA716985	AMPLICON	SAMN18968067	SRX10746503	SARS-CoV-2/Human/USA/FL-CDC-QDX23613897/2021	Illumina MiSeq	PAIRED	RT-PCR	VIRAL RNA	Severe acute respiratory syndrome coronavirus 2	Homo sapiens	ILLUMINA	2021-04-05	United States	North America	42	2237.19	1826	0.969836	66898657
SRR14394355	PRJNA716985	AMPLICON	SAMN18968068	SRX10746502	SARS-CoV-2/Human/USA/FL-CDC-QDX23613896/2021	Illumina MiSeq	PAIRED	RT-PCR	VIRAL RNA	Severe acute respiratory syndrome coronavirus 2	Homo sapiens	ILLUMINA	2021-04-05	United States	North America	45	1713.05	1463	0.952914	51225294
SRR14394356	PRJNA716985	AMPLICON	SAMN18968069	SRX10746501	SARS-CoV-2/Human/USA/FL-CDC-QDX23613893/2021	Illumina MiSeq	PAIRED	RT-PCR	VIRAL RNA	Severe acute respiratory syndrome coronavirus 2	Homo sapiens	ILLUMINA	2021-04-05	United States	North America	43	1397.2	1186	0.995318	41780459
SRR14394357	PRJNA716985	AMPLICON	SAMN18968070	SRX10746500	SARS-CoV-2/Human/USA/FL-CDC-QDX23613891/2021	Illumina MiSeq	PAIRED	RT-PCR	VIRAL RNA	Severe acute respiratory syndrome coronavirus 2	Homo sapiens	ILLUMINA	2021-04-05	United States	North America	24	1721.76	1499	0.981273	51485811
SRR14394358	PRJNA716985	AMPLICON	SAMN18968071	SRX10746499	SARS-CoV-2/Human/USA/FL-CDC-QDX23613889/2021	Illumina MiSeq	PAIRED	RT-PCR	VIRAL RNA	Severe acute respiratory syndrome coronavirus 2	Homo sapiens	ILLUMINA	2021-04-04	United States	North America	47	1514.5	1244	0.995318	45287983
SRR14394359	PRJNA716985	AMPLICON	SAMN18968072	SRX10746498	SARS-CoV-2/Human/USA/FL-CDC-QDX23613888/2021	Illumina MiSeq	PAIRED	RT-PCR	VIRAL RNA	Severe acute respiratory syndrome coronavirus 2	Homo sapiens	ILLUMINA	2021-04-05	United States	North America	44	1108.63	850	0.982978	33151459
SRR14394360	PRJNA716985	AMPLICON	SAMN18968073	SRX10746497	SARS-CoV-2/Human/USA/FL-CDC-QDX23613887/2021	Illumina MiSeq	PAIRED	RT-PCR	VIRAL RNA	Severe acute respiratory syndrome coronavirus 2	Homo sapiens	ILLUMINA	2021-04-05	United States	North America	44	1854.58	1477	0.961141	55457621
SRR14394361	PRJNA716985	AMPLICON	SAMN18968074	SRX10746496	SARS-CoV-2/Human/USA/FL-CDC-QDX23613884/2021	Illumina MiSeq	PAIRED	RT-PCR	VIRAL RNA	Severe acute respiratory syndrome coronavirus 2	Homo sapiens	ILLUMINA	2021-04-05	United States	North America	46	1584.37	1371	0.995218	47377432
SRR14394362	PRJNA716985	AMPLICON	SAMN18967565	SRX10746495	SARS-CoV-2/Human/USA/PA-CDC-QDX23613880/2021	Illumina MiSeq	PAIRED	RT-PCR	VIRAL RNA	Severe acute respiratory syndrome coronavirus 2	Homo sapiens	ILLUMINA	2021-04-03	United States	North America	53	1077.3	991	0.995318	32214601
SRR14394363	PRJNA716985	AMPLICON	SAMN18968075	SRX10746494	SARS-CoV-2/Human/USA/FL-CDC-QDX23613866/2021	Illumina MiSeq	PAIRED	RT-PCR	VIRAL RNA	Severe acute respiratory syndrome coronavirus 2	Homo sapiens	ILLUMINA	2021-04-05	United States	North America	47	2170.69	1768	0.986122	64910283
SRR14394364	PRJNA716985	AMPLICON	SAMN18968076	SRX10746493	SARS-CoV-2/Human/USA/FL-CDC-QDX23613865/2021	Illumina MiSeq	PAIRED	RT-PCR	VIRAL RNA	Severe acute respiratory syndrome coronavirus 2	Homo sapiens	ILLUMINA	2021-04-05	United States	North America	45	2195.21	1845	0.980637	65643460
SRR14394365	PRJNA716985	AMPLICON	SAMN18968077	SRX10746492	SARS-CoV-2/Human/USA/FL-CDC-QDX23613863/2021	Illumina MiSeq	PAIRED	RT-PCR	VIRAL RNA	Severe acute respiratory syndrome coronavirus 2	Homo sapiens	ILLUMINA	2021-04-05	United States	North America	42	921.29	695	0.962512	27549344
SRR14394366	PRJNA716985	AMPLICON	SAMN18968078	SRX10746491	SARS-CoV-2/Human/USA/FL-CDC-QDX23613860/2021	Illumina MiSeq	PAIRED	RT-PCR	VIRAL RNA	Severe acute respiratory syndrome coronavirus 2	Homo sapiens	ILLUMINA	2021-04-05	United States	North America	46	939.658	823	0.987894	28098594
SRR14394367	PRJNA716985	AMPLICON	SAMN18968052	SRX10746490	SARS-CoV-2/Human/USA/FL-CDC-QDX23654759/2021	Illumina MiSeq	PAIRED	RT-PCR	VIRAL RNA	Severe acute respiratory syndrome coronavirus 2	Homo sapiens	ILLUMINA	2021-04-06	United States	North America	45	1307.74	1144	0.992476	39105349
SRR14394368	PRJNA716985	AMPLICON	SAMN18968053	SRX10746489	SARS-CoV-2/Human/USA/FL-CDC-QDX23654755/2021	Illumina MiSeq	PAIRED	RT-PCR	VIRAL RNA	Severe acute respiratory syndrome coronavirus 2	Homo sapiens	ILLUMINA	2021-04-06	United States	North America	45	821.285	728	0.995318	24558888
SRR14394369	PRJNA716985	AMPLICON	SAMN18968054	SRX10746488	SARS-CoV-2/Human/USA/FL-CDC-QDX23654754/2021	Illumina MiSeq	PAIRED	RT-PCR	VIRAL RNA	Severe acute respiratory syndrome coronavirus 2	Homo sapiens	ILLUMINA	2021-04-06	United States	North America	41	1442.01	1234	0.986322	43120330
SRR14394370	PRJNA716985	AMPLICON	SAMN18968055	SRX10746487	SARS-CoV-2/Human/USA/FL-CDC-QDX23654753/2021	Illumina MiSeq	PAIRED	RT-PCR	VIRAL RNA	Severe acute respiratory syndrome coronavirus 2	Homo sapiens	ILLUMINA	2021-04-06	United States	North America	44	1695.58	1535	0.995318	50702963
SRR14394371	PRJNA716985	AMPLICON	SAMN18968056	SRX10746486	SARS-CoV-2/Human/USA/FL-CDC-QDX23654752/2021	Illumina MiSeq	PAIRED	RT-PCR	VIRAL RNA	Severe acute respiratory syndrome coronavirus 2	Homo sapiens	ILLUMINA	2021-04-06	United States	North America	46	1056.51	978	0.990737	31592745
SRR14394372	PRJNA716985	AMPLICON	SAMN18968057	SRX10746485	SARS-CoV-2/Human/USA/FL-CDC-QDX23654751/2021	Illumina MiSeq	PAIRED	RT-PCR	VIRAL RNA	Severe acute respiratory syndrome coronavirus 2	Homo sapiens	ILLUMINA	2021-04-06	United States	North America	40	795.656	708	0.995419	23792510
SRR14394373	PRJNA716985	AMPLICON	SAMN18968058	SRX10746484	SARS-CoV-2/Human/USA/FL-CDC-QDX23654750/2021	Illumina MiSeq	PAIRED	RT-PCR	VIRAL RNA	Severe acute respiratory syndrome coronavirus 2	Homo sapiens	ILLUMINA	2021-04-06	United States	North America	43	1024.64	776	0.971608	30639784
SRR14394374	PRJNA716985	AMPLICON	SAMN18967710	SRX10746483	SARS-CoV-2/Human/USA/NV-CDC-QDX23654748/2021	Illumina MiSeq	PAIRED	RT-PCR	VIRAL RNA	Severe acute respiratory syndrome coronavirus 2	Homo sapiens	ILLUMINA	2021-04-06	United States	North America	49	908.527	808	0.995318	27167681
SRR14394375	PRJNA716985	AMPLICON	SAMN18968088	SRX10746482	SARS-CoV-2/Human/USA/CA-CDC-QDX23654747/2021	Illumina MiSeq	PAIRED	RT-PCR	VIRAL RNA	Severe acute respiratory syndrome coronavirus 2	Homo sapiens	ILLUMINA	2021-04-06	United States	North America	47	813.526	719	0.995318	24326856
SRR14394376	PRJNA716985	AMPLICON	SAMN18967711	SRX10746481	SARS-CoV-2/Human/USA/NV-CDC-QDX23654746/2021	Illumina MiSeq	PAIRED	RT-PCR	VIRAL RNA	Severe acute respiratory syndrome coronavirus 2	Homo sapiens	ILLUMINA	2021-04-06	United States	North America	48	686.324	588	0.995318	20523158
SRR14394377	PRJNA716985	AMPLICON	SAMN18968089	SRX10746480	SARS-CoV-2/Human/USA/CA-CDC-QDX23654745/2021	Illumina MiSeq	PAIRED	RT-PCR	VIRAL RNA	Severe acute respiratory syndrome coronavirus 2	Homo sapiens	ILLUMINA	2021-04-06	United States	North America	49	755.805	675	0.995318	22600832
SRR14394378	PRJNA716985	AMPLICON	SAMN18967712	SRX10746479	SARS-CoV-2/Human/USA/NV-CDC-QDX23654743/2021	Illumina MiSeq	PAIRED	RT-PCR	VIRAL RNA	Severe acute respiratory syndrome coronavirus 2	Homo sapiens	ILLUMINA	2021-04-06	United States	North America	43	1378.18	1186	0.958432	41211738
SRR14394379	PRJNA716985	AMPLICON	SAMN18967713	SRX10746478	SARS-CoV-2/Human/USA/NV-CDC-QDX23654742/2021	Illumina MiSeq	PAIRED	RT-PCR	VIRAL RNA	Severe acute respiratory syndrome coronavirus 2	Homo sapiens	ILLUMINA	2021-04-06	United States	North America	29	1406.94	1099	0.957396	42071610
SRR14394380	PRJNA716985	AMPLICON	SAMN18967714	SRX10746477	SARS-CoV-2/Human/USA/NV-CDC-QDX23654740/2021	Illumina MiSeq	PAIRED	RT-PCR	VIRAL RNA	Severe acute respiratory syndrome coronavirus 2	Homo sapiens	ILLUMINA	2021-04-06	United States	North America	49	1228.79	1040	0.995318	36744443
SRR14394381	PRJNA716985	AMPLICON	SAMN18967715	SRX10746476	SARS-CoV-2/Human/USA/NV-CDC-QDX23654739/2021	Illumina MiSeq	PAIRED	RT-PCR	VIRAL RNA	Severe acute respiratory syndrome coronavirus 2	Homo sapiens	ILLUMINA	2021-04-06	United States	North America	46	1368.23	1111	0.966224	40914084
SRR14394382	PRJNA716985	AMPLICON	SAMN18967716	SRX10746475	SARS-CoV-2/Human/USA/NV-CDC-QDX23654738/2021	Illumina MiSeq	PAIRED	RT-PCR	VIRAL RNA	Severe acute respiratory syndrome coronavirus 2	Homo sapiens	ILLUMINA	2021-04-06	United States	North America	32	1305.38	1141	0.986791	39034895
SRR14394383	PRJNA716985	AMPLICON	SAMN18967780	SRX10746474	SARS-CoV-2/Human/USA/MO-CDC-QDX23654737/2021	Illumina MiSeq	PAIRED	RT-PCR	VIRAL RNA	Severe acute respiratory syndrome coronavirus 2	Homo sapiens	ILLUMINA	2021-04-06	United States	North America	50	783.676	678	0.976156	23434277
SRR14394384	PRJNA716985	AMPLICON	SAMN18967774	SRX10746473	SARS-CoV-2/Human/USA/NE-CDC-QDX23654735/2021	Illumina MiSeq	PAIRED	RT-PCR	VIRAL RNA	Severe acute respiratory syndrome coronavirus 2	Homo sapiens	ILLUMINA	2021-04-06	United States	North America	34	1315.85	1134	0.995954	39347760
SRR14394386	PRJNA716985	AMPLICON	SAMN18967562	SRX10746471	SARS-CoV-2/Human/USA/TN-CDC-QDX23654733/2021	Illumina MiSeq	PAIRED	RT-PCR	VIRAL RNA	Severe acute respiratory syndrome coronavirus 2	Homo sapiens	ILLUMINA	2021-04-06	United States	North America	47	1492.67	1250	0.995318	44635165
SRR14394387	PRJNA716985	AMPLICON	SAMN18967775	SRX10746470	SARS-CoV-2/Human/USA/NE-CDC-QDX23654732/2021	Illumina MiSeq	PAIRED	RT-PCR	VIRAL RNA	Severe acute respiratory syndrome coronavirus 2	Homo sapiens	ILLUMINA	2021-04-06	United States	North America	43	728.891	676	0.980504	21796020
SRR14394388	PRJNA716985	AMPLICON	SAMN18967776	SRX10746469	SARS-CoV-2/Human/USA/NE-CDC-QDX23654731/2021	Illumina MiSeq	PAIRED	RT-PCR	VIRAL RNA	Severe acute respiratory syndrome coronavirus 2	Homo sapiens	ILLUMINA	2021-04-06	United States	North America	44	1398.06	1159	0.995318	41806334
SRR14394389	PRJNA716985	AMPLICON	SAMN18967921	SRX10746468	SARS-CoV-2/Human/USA/IL-CDC-QDX23654730/2021	Illumina MiSeq	PAIRED	RT-PCR	VIRAL RNA	Severe acute respiratory syndrome coronavirus 2	Homo sapiens	ILLUMINA	2021-04-06	United States	North America	46	1158.24	1016	0.995318	34634957
SRR14394390	PRJNA716985	AMPLICON	SAMN18971539	SRX10746467	SARS-CoV-2/Human/USA/AR-CDC-QDX23654728/2021	Illumina MiSeq	PAIRED	RT-PCR	VIRAL RNA	Severe acute respiratory syndrome coronavirus 2	Homo sapiens	ILLUMINA	2021-04-06	United States	North America	49	939.054	821	0.995285	28080532
SRR14394391	PRJNA716985	AMPLICON	SAMN18971540	SRX10746466	SARS-CoV-2/Human/USA/AR-CDC-QDX23654727/2021	Illumina MiSeq	PAIRED	RT-PCR	VIRAL RNA	Severe acute respiratory syndrome coronavirus 2	Homo sapiens	ILLUMINA	2021-04-06	United States	North America	49	570.451	493	0.995318	17058189
SRR14394392	PRJNA716985	AMPLICON	SAMN18967922	SRX10746465	SARS-CoV-2/Human/USA/IL-CDC-QDX23654726/2021	Illumina MiSeq	PAIRED	RT-PCR	VIRAL RNA	Severe acute respiratory syndrome coronavirus 2	Homo sapiens	ILLUMINA	2021-04-06	United States	North America	34	1366.96	1150	0.995619	40876308
SRR14394393	PRJNA716985	AMPLICON	SAMN18967923	SRX10746464	SARS-CoV-2/Human/USA/IL-CDC-QDX23654725/2021	Illumina MiSeq	PAIRED	RT-PCR	VIRAL RNA	Severe acute respiratory syndrome coronavirus 2	Homo sapiens	ILLUMINA	2021-04-06	United States	North America	30	1284.88	1149	0.986791	38421792
SRR14394394	PRJNA716985	AMPLICON	SAMN18967924	SRX10746463	SARS-CoV-2/Human/USA/IL-CDC-QDX23654724/2021	Illumina MiSeq	PAIRED	RT-PCR	VIRAL RNA	Severe acute respiratory syndrome coronavirus 2	Homo sapiens	ILLUMINA	2021-04-06	United States	North America	44	796.283	691	0.995318	23811256
SRR14394395	PRJNA716985	AMPLICON	SAMN18967925	SRX10746462	SARS-CoV-2/Human/USA/IL-CDC-QDX23654723/2021	Illumina MiSeq	PAIRED	RT-PCR	VIRAL RNA	Severe acute respiratory syndrome coronavirus 2	Homo sapiens	ILLUMINA	2021-04-06	United States	North America	46	1543.06	1352	0.966124	46142234
SRR14394396	PRJNA716985	AMPLICON	SAMN18967781	SRX10746461	SARS-CoV-2/Human/USA/MO-CDC-QDX23654721/2021	Illumina MiSeq	PAIRED	RT-PCR	VIRAL RNA	Severe acute respiratory syndrome coronavirus 2	Homo sapiens	ILLUMINA	2021-04-06	United States	North America	43	1020.83	897	0.995318	30525967
SRR14394397	PRJNA716985	AMPLICON	SAMN18967782	SRX10746460	SARS-CoV-2/Human/USA/MO-CDC-QDX23654720/2021	Illumina MiSeq	PAIRED	RT-PCR	VIRAL RNA	Severe acute respiratory syndrome coronavirus 2	Homo sapiens	ILLUMINA	2021-04-06	United States	North America	31	954.464	806	0.986791	28541325
SRR14394398	PRJNA716985	AMPLICON	SAMN18967909	SRX10746459	SARS-CoV-2/Human/USA/KS-CDC-QDX23654717/2021	Illumina MiSeq	PAIRED	RT-PCR	VIRAL RNA	Severe acute respiratory syndrome coronavirus 2	Homo sapiens	ILLUMINA	2021-04-06	United States	North America	47	904.975	767	0.992342	27061472
SRR14394399	PRJNA716985	AMPLICON	SAMN18968079	SRX10746458	SARS-CoV-2/Human/USA/FL-CDC-QDX23613859/2021	Illumina MiSeq	PAIRED	RT-PCR	VIRAL RNA	Severe acute respiratory syndrome coronavirus 2	Homo sapiens	ILLUMINA	2021-04-05	United States	North America	47	1950.51	1554	0.938535	58326147
SRR14394400	PRJNA716985	AMPLICON	SAMN18968080	SRX10746457	SARS-CoV-2/Human/USA/FL-CDC-QDX23613858/2021	Illumina MiSeq	PAIRED	RT-PCR	VIRAL RNA	Severe acute respiratory syndrome coronavirus 2	Homo sapiens	ILLUMINA	2021-04-05	United States	North America	41	2034.05	1724	0.971742	60824142
SRR14394401	PRJNA716985	AMPLICON	SAMN18968081	SRX10746456	SARS-CoV-2/Human/USA/FL-CDC-QDX23613857/2021	Illumina MiSeq	PAIRED	RT-PCR	VIRAL RNA	Severe acute respiratory syndrome coronavirus 2	Homo sapiens	ILLUMINA	2021-04-05	United States	North America	45	1327.44	1180	0.995318	39694427
SRR14394402	PRJNA716985	AMPLICON	SAMN18968082	SRX10746455	SARS-CoV-2/Human/USA/FL-CDC-QDX23613856/2021	Illumina MiSeq	PAIRED	RT-PCR	VIRAL RNA	Severe acute respiratory syndrome coronavirus 2	Homo sapiens	ILLUMINA	2021-04-05	United States	North America	35	1704.72	1404	0.951276	50976210
SRR14394403	PRJNA716985	AMPLICON	SAMN18968083	SRX10746454	SARS-CoV-2/Human/USA/FL-CDC-QDX23613855/2021	Illumina MiSeq	PAIRED	RT-PCR	VIRAL RNA	Severe acute respiratory syndrome coronavirus 2	Homo sapiens	ILLUMINA	2021-04-05	United States	North America	54	2407.64	2090	0.986122	71995580
SRR14394404	PRJNA716985	AMPLICON	SAMN18968084	SRX10746453	SARS-CoV-2/Human/USA/FL-CDC-QDX23613853/2021	Illumina MiSeq	PAIRED	RT-PCR	VIRAL RNA	Severe acute respiratory syndrome coronavirus 2	Homo sapiens	ILLUMINA	2021-04-05	United States	North America	48	1553.5	1335	0.995318	46454361
SRR14394405	PRJNA716985	AMPLICON	SAMN18968085	SRX10746452	SARS-CoV-2/Human/USA/FL-CDC-QDX23613849/2021	Illumina MiSeq	PAIRED	RT-PCR	VIRAL RNA	Severe acute respiratory syndrome coronavirus 2	Homo sapiens	ILLUMINA	2021-04-05	United States	North America	43	2052.32	1747	0.97726	61370402
SRR14394406	PRJNA716985	AMPLICON	SAMN18968086	SRX10746451	SARS-CoV-2/Human/USA/FL-CDC-QDX23613848/2021	Illumina MiSeq	PAIRED	RT-PCR	VIRAL RNA	Severe acute respiratory syndrome coronavirus 2	Homo sapiens	ILLUMINA	2021-04-05	United States	North America	43	1890.53	1587	0.978363	56532382
SRR14394407	PRJNA716985	AMPLICON	SAMN18967566	SRX10746450	SARS-CoV-2/Human/USA/PA-CDC-QDX23613840/2021	Illumina MiSeq	PAIRED	RT-PCR	VIRAL RNA	Severe acute respiratory syndrome coronavirus 2	Homo sapiens	ILLUMINA	2021-04-04	United States	North America	45	1362.36	1131	0.995318	40738725
SRR14394408	PRJNA716985	AMPLICON	SAMN18967567	SRX10746449	SARS-CoV-2/Human/USA/PA-CDC-QDX23613839/2021	Illumina MiSeq	PAIRED	RT-PCR	VIRAL RNA	Severe acute respiratory syndrome coronavirus 2	Homo sapiens	ILLUMINA	2021-04-04	United States	North America	50	1579.81	1386	0.986122	47240932
SRR14394409	PRJNA716985	AMPLICON	SAMN18967568	SRX10746448	SARS-CoV-2/Human/USA/PA-CDC-QDX23613837/2021	Illumina MiSeq	PAIRED	RT-PCR	VIRAL RNA	Severe acute respiratory syndrome coronavirus 2	Homo sapiens	ILLUMINA	2021-04-04	United States	North America	50	1419.47	1221	0.960639	42446541
SRR14394410	PRJNA716985	AMPLICON	SAMN18967569	SRX10746447	SARS-CoV-2/Human/USA/PA-CDC-QDX23613835/2021	Illumina MiSeq	PAIRED	RT-PCR	VIRAL RNA	Severe acute respiratory syndrome coronavirus 2	Homo sapiens	ILLUMINA	2021-04-04	United States	North America	48	2804.18	2506	0.97726	83853507
SRR14394411	PRJNA716985	AMPLICON	SAMN18967570	SRX10746446	SARS-CoV-2/Human/USA/PA-CDC-QDX23613834/2021	Illumina MiSeq	PAIRED	RT-PCR	VIRAL RNA	Severe acute respiratory syndrome coronavirus 2	Homo sapiens	ILLUMINA	2021-04-04	United States	North America	44	1503.69	1303	0.995318	44964716
SRR14394412	PRJNA716985	AMPLICON	SAMN18967571	SRX10746445	SARS-CoV-2/Human/USA/PA-CDC-QDX23613833/2021	Illumina MiSeq	PAIRED	RT-PCR	VIRAL RNA	Severe acute respiratory syndrome coronavirus 2	Homo sapiens	ILLUMINA	2021-04-04	United States	North America	46	1603.86	1388	0.980637	47960301
SRR14394413	PRJNA716985	AMPLICON	SAMN18967572	SRX10746444	SARS-CoV-2/Human/USA/PA-CDC-QDX23613832/2021	Illumina MiSeq	PAIRED	RT-PCR	VIRAL RNA	Severe acute respiratory syndrome coronavirus 2	Homo sapiens	ILLUMINA	2021-04-04	United States	North America	48	2364.22	2115	0.938434	70697298
SRR14394414	PRJNA716985	AMPLICON	SAMN18967573	SRX10746443	SARS-CoV-2/Human/USA/PA-CDC-QDX23613829/2021	Illumina MiSeq	PAIRED	RT-PCR	VIRAL RNA	Severe acute respiratory syndrome coronavirus 2	Homo sapiens	ILLUMINA	2021-04-04	United States	North America	43	1568.8	1398	0.993512	46911700
SRR14394415	PRJNA716985	AMPLICON	SAMN18967574	SRX10746442	SARS-CoV-2/Human/USA/PA-CDC-QDX23613828/2021	Illumina MiSeq	PAIRED	RT-PCR	VIRAL RNA	Severe acute respiratory syndrome coronavirus 2	Homo sapiens	ILLUMINA	2021-04-04	United States	North America	45	1457.67	1225	0.995318	43588696
SRR14394416	PRJNA716985	AMPLICON	SAMN18967575	SRX10746441	SARS-CoV-2/Human/USA/PA-CDC-QDX23613827/2021	Illumina MiSeq	PAIRED	RT-PCR	VIRAL RNA	Severe acute respiratory syndrome coronavirus 2	Homo sapiens	ILLUMINA	2021-04-04	United States	North America	56	1216.26	1039	0.995318	36369798
SRR14394417	PRJNA716985	AMPLICON	SAMN18967576	SRX10746440	SARS-CoV-2/Human/USA/PA-CDC-QDX23613825/2021	Illumina MiSeq	PAIRED	RT-PCR	VIRAL RNA	Severe acute respiratory syndrome coronavirus 2	Homo sapiens	ILLUMINA	2021-04-04	United States	North America	50	2390.29	2070	0.981139	71476927
SRR14394418	PRJNA716985	AMPLICON	SAMN18967577	SRX10746439	SARS-CoV-2/Human/USA/PA-CDC-QDX23613822/2021	Illumina MiSeq	PAIRED	RT-PCR	VIRAL RNA	Severe acute respiratory syndrome coronavirus 2	Homo sapiens	ILLUMINA	2021-04-04	United States	North America	48	1980.52	1575	0.980637	59223618
SRR14394419	PRJNA716985	AMPLICON	SAMN18967578	SRX10746438	SARS-CoV-2/Human/USA/PA-CDC-QDX23613821/2021	Illumina MiSeq	PAIRED	RT-PCR	VIRAL RNA	Severe acute respiratory syndrome coronavirus 2	Homo sapiens	ILLUMINA	2021-04-04	United States	North America	48	2708.23	2474	0.97104	80984320
SRR14394420	PRJNA716985	AMPLICON	SAMN18967579	SRX10746437	SARS-CoV-2/Human/USA/PA-CDC-QDX23613820/2021	Illumina MiSeq	PAIRED	RT-PCR	VIRAL RNA	Severe acute respiratory syndrome coronavirus 2	Homo sapiens	ILLUMINA	2021-04-04	United States	North America	50	1980.52	1566	0.983346	59223610
SRR14394421	PRJNA716985	AMPLICON	SAMN18967580	SRX10746436	SARS-CoV-2/Human/USA/PA-CDC-QDX23613818/2021	Illumina MiSeq	PAIRED	RT-PCR	VIRAL RNA	Severe acute respiratory syndrome coronavirus 2	Homo sapiens	ILLUMINA	2021-04-04	United States	North America	39	2104.46	1784	0.976792	62929644
SRR14394422	PRJNA716985	AMPLICON	SAMN18967581	SRX10746435	SARS-CoV-2/Human/USA/PA-CDC-QDX23613817/2021	Illumina MiSeq	PAIRED	RT-PCR	VIRAL RNA	Severe acute respiratory syndrome coronavirus 2	Homo sapiens	ILLUMINA	2021-04-04	United States	North America	28	1759.18	1410	0.986423	52604904
SRR14394423	PRJNA716985	AMPLICON	SAMN18967582	SRX10746434	SARS-CoV-2/Human/USA/PA-CDC-QDX23613816/2021	Illumina MiSeq	PAIRED	RT-PCR	VIRAL RNA	Severe acute respiratory syndrome coronavirus 2	Homo sapiens	ILLUMINA	2021-04-04	United States	North America	31	1873.37	1524	0.980236	56019248
SRR14394424	PRJNA716985	AMPLICON	SAMN18967583	SRX10746433	SARS-CoV-2/Human/USA/PA-CDC-QDX23613814/2021	Illumina MiSeq	PAIRED	RT-PCR	VIRAL RNA	Severe acute respiratory syndrome coronavirus 2	Homo sapiens	ILLUMINA	2021-04-04	United States	North America	47	1499.6	1206	0.995318	44842672
SRR14394425	PRJNA716985	AMPLICON	SAMN18967584	SRX10746432	SARS-CoV-2/Human/USA/PA-CDC-QDX23613813/2021	Illumina MiSeq	PAIRED	RT-PCR	VIRAL RNA	Severe acute respiratory syndrome coronavirus 2	Homo sapiens	ILLUMINA	2021-04-04	United States	North America	34	2729.89	2363	0.954887	81631786
SRR14394426	PRJNA716985	AMPLICON	SAMN18967585	SRX10746431	SARS-CoV-2/Human/USA/PA-CDC-QDX23613812/2021	Illumina MiSeq	PAIRED	RT-PCR	VIRAL RNA	Severe acute respiratory syndrome coronavirus 2	Homo sapiens	ILLUMINA	2021-04-04	United States	North America	44	1573.57	1345	0.993512	47054569
SRR14394427	PRJNA716985	AMPLICON	SAMN18967586	SRX10746430	SARS-CoV-2/Human/USA/PA-CDC-QDX23613811/2021	Illumina MiSeq	PAIRED	RT-PCR	VIRAL RNA	Severe acute respiratory syndrome coronavirus 2	Homo sapiens	ILLUMINA	2021-04-04	United States	North America	46	1300.43	1105	0.990436	38886796
SRR14394428	PRJNA716985	AMPLICON	SAMN18967587	SRX10746429	SARS-CoV-2/Human/USA/PA-CDC-QDX23613810/2021	Illumina MiSeq	PAIRED	RT-PCR	VIRAL RNA	Severe acute respiratory syndrome coronavirus 2	Homo sapiens	ILLUMINA	2021-04-04	United States	North America	36	1480.11	1259	0.977895	44259796
SRR14394429	PRJNA716985	AMPLICON	SAMN18967588	SRX10746428	SARS-CoV-2/Human/USA/PA-CDC-QDX23613807/2021	Illumina MiSeq	PAIRED	RT-PCR	VIRAL RNA	Severe acute respiratory syndrome coronavirus 2	Homo sapiens	ILLUMINA	2021-04-04	United States	North America	44	2369.08	2009	0.980537	70842462
SRR14394430	PRJNA716985	AMPLICON	SAMN18967589	SRX10746427	SARS-CoV-2/Human/USA/PA-CDC-QDX23613806/2021	Illumina MiSeq	PAIRED	RT-PCR	VIRAL RNA	Severe acute respiratory syndrome coronavirus 2	Homo sapiens	ILLUMINA	2021-04-04	United States	North America	44	1217.97	1056	0.986322	36420818
SRR14394431	PRJNA716985	AMPLICON	SAMN18967454	SRX10746426	SARS-CoV-2/Human/USA/TX-CDC-QDX23654384/2021	Illumina MiSeq	PAIRED	RT-PCR	VIRAL RNA	Severe acute respiratory syndrome coronavirus 2	Homo sapiens	ILLUMINA	2021-04-05	United States	North America	44	1475.57	1341	0.995318	44124001
SRR14394432	PRJNA716985	AMPLICON	SAMN18967455	SRX10746425	SARS-CoV-2/Human/USA/TX-CDC-QDX23654382/2021	Illumina MiSeq	PAIRED	RT-PCR	VIRAL RNA	Severe acute respiratory syndrome coronavirus 2	Homo sapiens	ILLUMINA	2021-04-05	United States	North America	45	701.906	611	0.986356	20989097
SRR14394433	PRJNA716985	AMPLICON	SAMN18967456	SRX10746424	SARS-CoV-2/Human/USA/TX-CDC-QDX23654381/2021	Illumina MiSeq	PAIRED	RT-PCR	VIRAL RNA	Severe acute respiratory syndrome coronavirus 2	Homo sapiens	ILLUMINA	2021-04-05	United States	North America	47	1649.39	1516	0.995318	49321674
SRR14394434	PRJNA716985	AMPLICON	SAMN18967457	SRX10746423	SARS-CoV-2/Human/USA/TX-CDC-QDX23654380/2021	Illumina MiSeq	PAIRED	RT-PCR	VIRAL RNA	Severe acute respiratory syndrome coronavirus 2	Homo sapiens	ILLUMINA	2021-04-05	United States	North America	43	1872.26	1728	0.995318	55986213
SRR14394435	PRJNA716985	AMPLICON	SAMN18967255	SRX10746808	SARS-CoV-2/Human/USA/AZ-CDC-QDX23684603/2021	Illumina MiSeq	PAIRED	RT-PCR	VIRAL RNA	Severe acute respiratory syndrome coronavirus 2	Homo sapiens	ILLUMINA	2021-04-05	United States	North America	44	1088.59	939	0.975889	32551985
SRR14394436	PRJNA716985	AMPLICON	SAMN18967150	SRX10746807	SARS-CoV-2/Human/USA/MN-CDC-QDX23678412/2021	Illumina MiSeq	PAIRED	RT-PCR	VIRAL RNA	Severe acute respiratory syndrome coronavirus 2	Homo sapiens	ILLUMINA	2021-04-05	United States	North America	42	1724.61	1562	0.953851	51571126
SRR14394437	PRJNA716985	AMPLICON	SAMN18967151	SRX10746806	SARS-CoV-2/Human/USA/MN-CDC-QDX23678411/2021	Illumina MiSeq	PAIRED	RT-PCR	VIRAL RNA	Severe acute respiratory syndrome coronavirus 2	Homo sapiens	ILLUMINA	2021-04-06	United States	North America	44	2850.82	2431	0.995318	85248169
SRR14394438	PRJNA716985	AMPLICON	SAMN18967113	SRX10746805	SARS-CoV-2/Human/USA/OH-CDC-QDX23678410/2021	Illumina MiSeq	PAIRED	RT-PCR	VIRAL RNA	Severe acute respiratory syndrome coronavirus 2	Homo sapiens	ILLUMINA	2021-04-06	United States	North America	45	2984.89	2533	0.995318	89257204
SRR14394439	PRJNA716985	AMPLICON	SAMN18967152	SRX10746804	SARS-CoV-2/Human/USA/MN-CDC-QDX23678408/2021	Illumina MiSeq	PAIRED	RT-PCR	VIRAL RNA	Severe acute respiratory syndrome coronavirus 2	Homo sapiens	ILLUMINA	2021-04-06	United States	North America	40	1509.28	1304	0.986791	45132064
SRR14394440	PRJNA716985	AMPLICON	SAMN18967114	SRX10746803	SARS-CoV-2/Human/USA/OH-CDC-QDX23678406/2021	Illumina MiSeq	PAIRED	RT-PCR	VIRAL RNA	Severe acute respiratory syndrome coronavirus 2	Homo sapiens	ILLUMINA	2021-04-06	United States	North America	51	966.013	832	0.995318	28886672
SRR14394441	PRJNA716985	AMPLICON	SAMN18967115	SRX10746802	SARS-CoV-2/Human/USA/OH-CDC-QDX23678403/2021	Illumina MiSeq	PAIRED	RT-PCR	VIRAL RNA	Severe acute respiratory syndrome coronavirus 2	Homo sapiens	ILLUMINA	2021-04-06	United States	North America	47	1440	1202	0.995017	43060420
SRR14394442	PRJNA716985	AMPLICON	SAMN18967153	SRX10746801	SARS-CoV-2/Human/USA/MN-CDC-QDX23678401/2021	Illumina MiSeq	PAIRED	RT-PCR	VIRAL RNA	Severe acute respiratory syndrome coronavirus 2	Homo sapiens	ILLUMINA	2021-04-06	United States	North America	45	1549.65	1283	0.995318	46339309
SRR14394443	PRJNA716985	AMPLICON	SAMN18967154	SRX10746800	SARS-CoV-2/Human/USA/MN-CDC-QDX23678400/2021	Illumina MiSeq	PAIRED	RT-PCR	VIRAL RNA	Severe acute respiratory syndrome coronavirus 2	Homo sapiens	ILLUMINA	2021-04-06	United States	North America	47	3013.44	2566	0.995318	90110990
SRR14394444	PRJNA716985	AMPLICON	SAMN18967116	SRX10746799	SARS-CoV-2/Human/USA/OH-CDC-QDX23678395/2021	Illumina MiSeq	PAIRED	RT-PCR	VIRAL RNA	Severe acute respiratory syndrome coronavirus 2	Homo sapiens	ILLUMINA	2021-04-06	United States	North America	45	1507.69	1352	0.985754	45084342
SRR14394445	PRJNA716985	AMPLICON	SAMN18967117	SRX10746798	SARS-CoV-2/Human/USA/OH-CDC-QDX23678393/2021	Illumina MiSeq	PAIRED	RT-PCR	VIRAL RNA	Severe acute respiratory syndrome coronavirus 2	Homo sapiens	ILLUMINA	2021-04-06	United States	North America	44	1297.58	1106	0.995318	38801426
SRR14394446	PRJNA716985	AMPLICON	SAMN18967118	SRX10746797	SARS-CoV-2/Human/USA/OH-CDC-QDX23678392/2021	Illumina MiSeq	PAIRED	RT-PCR	VIRAL RNA	Severe acute respiratory syndrome coronavirus 2	Homo sapiens	ILLUMINA	2021-04-06	United States	North America	41	1826.03	1567	0.993512	54603806
SRR14394447	PRJNA716985	AMPLICON	SAMN18967155	SRX10746796	SARS-CoV-2/Human/USA/MN-CDC-QDX23678387/2021	Illumina MiSeq	PAIRED	RT-PCR	VIRAL RNA	Severe acute respiratory syndrome coronavirus 2	Homo sapiens	ILLUMINA	2021-04-06	United States	North America	45	1563.27	1309	0.995318	46746341
SRR14394448	PRJNA716985	AMPLICON	SAMN18967119	SRX10746795	SARS-CoV-2/Human/USA/OH-CDC-QDX23678386/2021	Illumina MiSeq	PAIRED	RT-PCR	VIRAL RNA	Severe acute respiratory syndrome coronavirus 2	Homo sapiens	ILLUMINA	2021-04-06	United States	North America	47	1007.52	896	0.990068	30127972
SRR14394449	PRJNA716985	AMPLICON	SAMN18967120	SRX10746794	SARS-CoV-2/Human/USA/OH-CDC-QDX23678379/2021	Illumina MiSeq	PAIRED	RT-PCR	VIRAL RNA	Severe acute respiratory syndrome coronavirus 2	Homo sapiens	ILLUMINA	2021-04-06	United States	North America	48	1700.7	1396	0.98134	50856103
SRR14394450	PRJNA716985	AMPLICON	SAMN18967121	SRX10746793	SARS-CoV-2/Human/USA/OH-CDC-QDX23678375/2021	Illumina MiSeq	PAIRED	RT-PCR	VIRAL RNA	Severe acute respiratory syndrome coronavirus 2	Homo sapiens	ILLUMINA	2021-04-06	United States	North America	43	669.816	548	0.985888	20029518
SRR14394451	PRJNA716985	AMPLICON	SAMN18967122	SRX10746792	SARS-CoV-2/Human/USA/OH-CDC-QDX23678374/2021	Illumina MiSeq	PAIRED	RT-PCR	VIRAL RNA	Severe acute respiratory syndrome coronavirus 2	Homo sapiens	ILLUMINA	2021-04-06	United States	North America	44	1726.72	1470	0.984416	51634003
SRR14394452	PRJNA716985	AMPLICON	SAMN18967167	SRX10746791	SARS-CoV-2/Human/USA/IN-CDC-QDX23678373/2021	Illumina MiSeq	PAIRED	RT-PCR	VIRAL RNA	Severe acute respiratory syndrome coronavirus 2	Homo sapiens	ILLUMINA	2021-04-05	United States	North America	42	729.417	593	0.949604	21811763
SRR14394453	PRJNA716985	AMPLICON	SAMN18967156	SRX10746790	SARS-CoV-2/Human/USA/MN-CDC-QDX23678369/2021	Illumina MiSeq	PAIRED	RT-PCR	VIRAL RNA	Severe acute respiratory syndrome coronavirus 2	Homo sapiens	ILLUMINA	2021-04-05	United States	North America	39	3308.27	2892	0.995318	98927332
SRR14394454	PRJNA716985	AMPLICON	SAMN18967157	SRX10746789	SARS-CoV-2/Human/USA/MN-CDC-QDX23678366/2021	Illumina MiSeq	PAIRED	RT-PCR	VIRAL RNA	Severe acute respiratory syndrome coronavirus 2	Homo sapiens	ILLUMINA	2021-04-05	United States	North America	44	1606.71	1400	0.976892	48045382
SRR14394455	PRJNA716985	AMPLICON	SAMN18967158	SRX10746788	SARS-CoV-2/Human/USA/MN-CDC-QDX23678365/2021	Illumina MiSeq	PAIRED	RT-PCR	VIRAL RNA	Severe acute respiratory syndrome coronavirus 2	Homo sapiens	ILLUMINA	2021-04-05	United States	North America	49	2536.07	2085	0.992342	75836234
SRR14394456	PRJNA716985	AMPLICON	SAMN18967161	SRX10746787	SARS-CoV-2/Human/USA/MA-CDC-QDX23678361/2021	Illumina MiSeq	PAIRED	RT-PCR	VIRAL RNA	Severe acute respiratory syndrome coronavirus 2	Homo sapiens	ILLUMINA	2021-04-05	United States	North America	46	709.954	596	0.986389	21229752
SRR14394457	PRJNA716985	AMPLICON	SAMN18967142	SRX10746786	SARS-CoV-2/Human/USA/NY-CDC-QDX23678358/2021	Illumina MiSeq	PAIRED	RT-PCR	VIRAL RNA	Severe acute respiratory syndrome coronavirus 2	Homo sapiens	ILLUMINA	2021-04-05	United States	North America	55	3366.01	3184	0.96502	100653821
SRR14394458	PRJNA716985	AMPLICON	SAMN18967101	SRX10746785	SARS-CoV-2/Human/USA/RI-CDC-QDX23678357/2021	Illumina MiSeq	PAIRED	RT-PCR	VIRAL RNA	Severe acute respiratory syndrome coronavirus 2	Homo sapiens	ILLUMINA	2021-04-05	United States	North America	46	1104.79	958	0.962713	33036615
SRR14394459	PRJNA716985	AMPLICON	SAMN18967162	SRX10746784	SARS-CoV-2/Human/USA/MA-CDC-QDX23678356/2021	Illumina MiSeq	PAIRED	RT-PCR	VIRAL RNA	Severe acute respiratory syndrome coronavirus 2	Homo sapiens	ILLUMINA	2021-04-05	United States	North America	46	3563.11	3426	0.961342	106547728
SRR14394460	PRJNA716985	AMPLICON	SAMN18967159	SRX10746783	SARS-CoV-2/Human/USA/ME-CDC-QDX23678355/2021	Illumina MiSeq	PAIRED	RT-PCR	VIRAL RNA	Severe acute respiratory syndrome coronavirus 2	Homo sapiens	ILLUMINA	2021-04-05	United States	North America	34	1123.3	959	0.995954	33590129
SRR14394461	PRJNA716985	AMPLICON	SAMN18967254	SRX10746782	SARS-CoV-2/Human/USA/CA-CDC-QDX23678351/2021	Illumina MiSeq	PAIRED	RT-PCR	VIRAL RNA	Severe acute respiratory syndrome coronavirus 2	Homo sapiens	ILLUMINA	2021-04-05	United States	North America	27	1390.15	1189	0.995954	41569801
SRR14394462	PRJNA716985	AMPLICON	SAMN18967223	SRX10746781	SARS-CoV-2/Human/USA/CT-CDC-QDX23678350/2021	Illumina MiSeq	PAIRED	RT-PCR	VIRAL RNA	Severe acute respiratory syndrome coronavirus 2	Homo sapiens	ILLUMINA	2021-04-05	United States	North America	50	1728.17	1464	0.950975	51677495
SRR14394463	PRJNA716985	AMPLICON	SAMN18967224	SRX10746780	SARS-CoV-2/Human/USA/CT-CDC-QDX23678349/2021	Illumina MiSeq	PAIRED	RT-PCR	VIRAL RNA	Severe acute respiratory syndrome coronavirus 2	Homo sapiens	ILLUMINA	2021-04-05	United States	North America	49	1091.55	869	0.940508	32640767
SRR14394464	PRJNA716985	AMPLICON	SAMN18967225	SRX10746779	SARS-CoV-2/Human/USA/CT-CDC-QDX23678347/2021	Illumina MiSeq	PAIRED	RT-PCR	VIRAL RNA	Severe acute respiratory syndrome coronavirus 2	Homo sapiens	ILLUMINA	2021-04-05	United States	North America	36	2208.96	1820	0.94529	66054671
SRR14394465	PRJNA716985	AMPLICON	SAMN18967226	SRX10746778	SARS-CoV-2/Human/USA/CT-CDC-QDX23678341/2021	Illumina MiSeq	PAIRED	RT-PCR	VIRAL RNA	Severe acute respiratory syndrome coronavirus 2	Homo sapiens	ILLUMINA	2021-04-05	United States	North America	38	1342.97	1163	0.977327	40158815
SRR14394466	PRJNA716985	AMPLICON	SAMN18967227	SRX10746777	SARS-CoV-2/Human/USA/CT-CDC-QDX23678338/2021	Illumina MiSeq	PAIRED	RT-PCR	VIRAL RNA	Severe acute respiratory syndrome coronavirus 2	Homo sapiens	ILLUMINA	2021-04-05	United States	North America	37	552.305	471	0.965823	16515586
SRR14394467	PRJNA716985	AMPLICON	SAMN18967228	SRX10746776	SARS-CoV-2/Human/USA/CT-CDC-QDX23678335/2021	Illumina MiSeq	PAIRED	RT-PCR	VIRAL RNA	Severe acute respiratory syndrome coronavirus 2	Homo sapiens	ILLUMINA	2021-04-05	United States	North America	37	930.111	791	0.99485	27813107
SRR14394468	PRJNA716985	AMPLICON	SAMN18967229	SRX10746775	SARS-CoV-2/Human/USA/CT-CDC-QDX23678334/2021	Illumina MiSeq	PAIRED	RT-PCR	VIRAL RNA	Severe acute respiratory syndrome coronavirus 2	Homo sapiens	ILLUMINA	2021-04-05	United States	North America	34	1179.42	1026	0.981808	35268345
SRR14394469	PRJNA716985	AMPLICON	SAMN18967230	SRX10746774	SARS-CoV-2/Human/USA/CT-CDC-QDX23678330/2021	Illumina MiSeq	PAIRED	RT-PCR	VIRAL RNA	Severe acute respiratory syndrome coronavirus 2	Homo sapiens	ILLUMINA	2021-04-05	United States	North America	46	1097.14	892	0.958566	32807682
SRR14394470	PRJNA716985	AMPLICON	SAMN18967231	SRX10746773	SARS-CoV-2/Human/USA/CT-CDC-QDX23678328/2021	Illumina MiSeq	PAIRED	RT-PCR	VIRAL RNA	Severe acute respiratory syndrome coronavirus 2	Homo sapiens	ILLUMINA	2021-04-05	United States	North America	46	1246.26	1062	0.990369	37266894
SRR14394471	PRJNA716985	AMPLICON	SAMN18967232	SRX10746772	SARS-CoV-2/Human/USA/CT-CDC-QDX23678324/2021	Illumina MiSeq	PAIRED	RT-PCR	VIRAL RNA	Severe acute respiratory syndrome coronavirus 2	Homo sapiens	ILLUMINA	2021-04-05	United States	North America	29	1557.1	1364	0.930208	46562082
SRR14394472	PRJNA716985	AMPLICON	SAMN18967233	SRX10746771	SARS-CoV-2/Human/USA/CT-CDC-QDX23678320/2021	Illumina MiSeq	PAIRED	RT-PCR	VIRAL RNA	Severe acute respiratory syndrome coronavirus 2	Homo sapiens	ILLUMINA	2021-04-05	United States	North America	35	1025.98	809	0.942681	30679867
SRR14394474	PRJNA716985	AMPLICON	SAMN18967235	SRX10746769	SARS-CoV-2/Human/USA/CT-CDC-QDX23678299/2021	Illumina MiSeq	PAIRED	RT-PCR	VIRAL RNA	Severe acute respiratory syndrome coronavirus 2	Homo sapiens	ILLUMINA	2021-04-05	United States	North America	45	1265.13	1074	0.984048	37831278
SRR14394475	PRJNA716985	AMPLICON	SAMN18967143	SRX10746768	SARS-CoV-2/Human/USA/NY-CDC-QDX23678282/2021	Illumina MiSeq	PAIRED	RT-PCR	VIRAL RNA	Severe acute respiratory syndrome coronavirus 2	Homo sapiens	ILLUMINA	2021-04-05	United States	North America	50	1173.7	994	0.973615	35097131
SRR14394476	PRJNA716985	AMPLICON	SAMN18967236	SRX10746767	SARS-CoV-2/Human/USA/CT-CDC-QDX23678267/2021	Illumina MiSeq	PAIRED	RT-PCR	VIRAL RNA	Severe acute respiratory syndrome coronavirus 2	Homo sapiens	ILLUMINA	2021-04-05	United States	North America	37	1371.24	1160	0.983814	41004244
SRR14394477	PRJNA716985	AMPLICON	SAMN18967237	SRX10746766	SARS-CoV-2/Human/USA/CT-CDC-QDX23678265/2021	Illumina MiSeq	PAIRED	RT-PCR	VIRAL RNA	Severe acute respiratory syndrome coronavirus 2	Homo sapiens	ILLUMINA	2021-04-05	United States	North America	43	1676.6	1417	0.995318	50135274
SRR14394478	PRJNA716985	AMPLICON	SAMN18967238	SRX10746765	SARS-CoV-2/Human/USA/CT-CDC-QDX23678262/2021	Illumina MiSeq	PAIRED	RT-PCR	VIRAL RNA	Severe acute respiratory syndrome coronavirus 2	Homo sapiens	ILLUMINA	2021-04-05	United States	North America	31	1106.11	930	0.995519	33076082
SRR14394479	PRJNA716985	AMPLICON	SAMN18967239	SRX10746764	SARS-CoV-2/Human/USA/CT-CDC-QDX23678258/2021	Illumina MiSeq	PAIRED	RT-PCR	VIRAL RNA	Severe acute respiratory syndrome coronavirus 2	Homo sapiens	ILLUMINA	2021-04-05	United States	North America	44	1343.51	1134	0.990302	40175005
SRR14394480	PRJNA716985	AMPLICON	SAMN18967240	SRX10746763	SARS-CoV-2/Human/USA/CT-CDC-QDX23678255/2021	Illumina MiSeq	PAIRED	RT-PCR	VIRAL RNA	Severe acute respiratory syndrome coronavirus 2	Homo sapiens	ILLUMINA	2021-04-05	United States	North America	48	1282.52	1071	0.979333	38351131
SRR14394481	PRJNA716985	AMPLICON	SAMN18967241	SRX10746762	SARS-CoV-2/Human/USA/CT-CDC-QDX23678254/2021	Illumina MiSeq	PAIRED	RT-PCR	VIRAL RNA	Severe acute respiratory syndrome coronavirus 2	Homo sapiens	ILLUMINA	2021-04-05	United States	North America	32	694.97	604	0.990034	20781697
SRR14394482	PRJNA716985	AMPLICON	SAMN18967242	SRX10746761	SARS-CoV-2/Human/USA/CT-CDC-QDX23678243/2021	Illumina MiSeq	PAIRED	RT-PCR	VIRAL RNA	Severe acute respiratory syndrome coronavirus 2	Homo sapiens	ILLUMINA	2021-04-05	United States	North America	35	1377.76	1196	0.985319	41199043
SRR14394483	PRJNA716985	AMPLICON	SAMN18967243	SRX10746760	SARS-CoV-2/Human/USA/CT-CDC-QDX23678240/2021	Illumina MiSeq	PAIRED	RT-PCR	VIRAL RNA	Severe acute respiratory syndrome coronavirus 2	Homo sapiens	ILLUMINA	2021-04-05	United States	North America	44	1163.86	958	0.995318	34802778
SRR14394484	PRJNA716985	AMPLICON	SAMN18967244	SRX10746759	SARS-CoV-2/Human/USA/CT-CDC-QDX23678236/2021	Illumina MiSeq	PAIRED	RT-PCR	VIRAL RNA	Severe acute respiratory syndrome coronavirus 2	Homo sapiens	ILLUMINA	2021-04-05	United States	North America	23	1696.54	1374	0.949905	50731514
SRR14394485	PRJNA716985	AMPLICON	SAMN18967245	SRX10746758	SARS-CoV-2/Human/USA/CT-CDC-QDX23678235/2021	Illumina MiSeq	PAIRED	RT-PCR	VIRAL RNA	Severe acute respiratory syndrome coronavirus 2	Homo sapiens	ILLUMINA	2021-04-05	United States	North America	41	1209.61	1093	0.994449	36170968
SRR14394488	PRJNA716985	AMPLICON	SAMN18967248	SRX10746755	SARS-CoV-2/Human/USA/CT-CDC-QDX23678229/2021	Illumina MiSeq	PAIRED	RT-PCR	VIRAL RNA	Severe acute respiratory syndrome coronavirus 2	Homo sapiens	ILLUMINA	2021-04-05	United States	North America	37	1121.12	976	0.982878	33524783
SRR14394489	PRJNA716985	AMPLICON	SAMN18967249	SRX10746754	SARS-CoV-2/Human/USA/CT-CDC-QDX23678227/2021	Illumina MiSeq	PAIRED	RT-PCR	VIRAL RNA	Severe acute respiratory syndrome coronavirus 2	Homo sapiens	ILLUMINA	2021-04-05	United States	North America	32	1268.3	1076	0.99067	37926026
SRR14394490	PRJNA716985	AMPLICON	SAMN18967250	SRX10746753	SARS-CoV-2/Human/USA/CT-CDC-QDX23678223/2021	Illumina MiSeq	PAIRED	RT-PCR	VIRAL RNA	Severe acute respiratory syndrome coronavirus 2	Homo sapiens	ILLUMINA	2021-04-05	United States	North America	37	1224.29	1061	0.981875	36609818
SRR14394492	PRJNA716985	AMPLICON	SAMN18967252	SRX10746751	SARS-CoV-2/Human/USA/CT-CDC-QDX23678220/2021	Illumina MiSeq	PAIRED	RT-PCR	VIRAL RNA	Severe acute respiratory syndrome coronavirus 2	Homo sapiens	ILLUMINA	2021-04-05	United States	North America	35	1696.16	1480	0.944554	50720139
SRR14394493	PRJNA716985	AMPLICON	SAMN18967163	SRX10746750	SARS-CoV-2/Human/USA/MA-CDC-QDX23678218/2021	Illumina MiSeq	PAIRED	RT-PCR	VIRAL RNA	Severe acute respiratory syndrome coronavirus 2	Homo sapiens	ILLUMINA	2021-04-01	United States	North America	38	1243.26	1048	0.980069	37177256
SRR14394495	PRJNA716985	AMPLICON	SAMN18967160	SRX10746748	SARS-CoV-2/Human/USA/ME-CDC-QDX23678214/2021	Illumina MiSeq	PAIRED	RT-PCR	VIRAL RNA	Severe acute respiratory syndrome coronavirus 2	Homo sapiens	ILLUMINA	2021-03-30	United States	North America	39	1584.3	1278	0.979166	47375359
SRR14394496	PRJNA716985	AMPLICON	SAMN18967164	SRX10746747	SARS-CoV-2/Human/USA/MA-CDC-QDX23678212/2021	Illumina MiSeq	PAIRED	RT-PCR	VIRAL RNA	Severe acute respiratory syndrome coronavirus 2	Homo sapiens	ILLUMINA	2021-03-30	United States	North America	32	657.426	530	0.992576	19659004
SRR14394497	PRJNA716985	AMPLICON	SAMN18967168	SRX10746746	SARS-CoV-2/Human/USA/FL-CDC-QDX23678211/2021	Illumina MiSeq	PAIRED	RT-PCR	VIRAL RNA	Severe acute respiratory syndrome coronavirus 2	Homo sapiens	ILLUMINA	2021-04-07	United States	North America	44	1402.75	866	0.991272	41946290
SRR14394499	PRJNA716985	AMPLICON	SAMN18967170	SRX10746744	SARS-CoV-2/Human/USA/FL-CDC-QDX23678209/2021	Illumina MiSeq	PAIRED	RT-PCR	VIRAL RNA	Severe acute respiratory syndrome coronavirus 2	Homo sapiens	ILLUMINA	2021-04-07	United States	North America	44	701.619	593	0.960773	20980503
SRR14394500	PRJNA716985	AMPLICON	SAMN18967171	SRX10746743	SARS-CoV-2/Human/USA/FL-CDC-QDX23678208/2021	Illumina MiSeq	PAIRED	RT-PCR	VIRAL RNA	Severe acute respiratory syndrome coronavirus 2	Homo sapiens	ILLUMINA	2021-04-07	United States	North America	29	2262.03	1844	0.991874	67641608
SRR14394501	PRJNA716985	AMPLICON	SAMN18967172	SRX10746742	SARS-CoV-2/Human/USA/FL-CDC-QDX23678207/2021	Illumina MiSeq	PAIRED	RT-PCR	VIRAL RNA	Severe acute respiratory syndrome coronavirus 2	Homo sapiens	ILLUMINA	2021-04-07	United States	North America	37	2301.61	1878	0.909273	68825186
SRR14394502	PRJNA716985	AMPLICON	SAMN18967173	SRX10746741	SARS-CoV-2/Human/USA/FL-CDC-QDX23678206/2021	Illumina MiSeq	PAIRED	RT-PCR	VIRAL RNA	Severe acute respiratory syndrome coronavirus 2	Homo sapiens	ILLUMINA	2021-04-07	United States	North America	53	1624.85	1251	0.981808	48588019
SRR14394503	PRJNA716985	AMPLICON	SAMN18967174	SRX10746740	SARS-CoV-2/Human/USA/FL-CDC-QDX23678205/2021	Illumina MiSeq	PAIRED	RT-PCR	VIRAL RNA	Severe acute respiratory syndrome coronavirus 2	Homo sapiens	ILLUMINA	2021-04-07	United States	North America	42	2036.11	1751	0.995318	60885743
SRR14394504	PRJNA716985	AMPLICON	SAMN18967175	SRX10746739	SARS-CoV-2/Human/USA/FL-CDC-QDX23678204/2021	Illumina MiSeq	PAIRED	RT-PCR	VIRAL RNA	Severe acute respiratory syndrome coronavirus 2	Homo sapiens	ILLUMINA	2021-04-07	United States	North America	46	2363.52	2063	0.995318	70676398
SRR14394505	PRJNA716985	AMPLICON	SAMN18967176	SRX10746738	SARS-CoV-2/Human/USA/FL-CDC-QDX23678202/2021	Illumina MiSeq	PAIRED	RT-PCR	VIRAL RNA	Severe acute respiratory syndrome coronavirus 2	Homo sapiens	ILLUMINA	2021-04-07	United States	North America	30	1670.34	1418	0.986791	49948308
SRR14394506	PRJNA716985	AMPLICON	SAMN18967177	SRX10746737	SARS-CoV-2/Human/USA/FL-CDC-QDX23678201/2021	Illumina MiSeq	PAIRED	RT-PCR	VIRAL RNA	Severe acute respiratory syndrome coronavirus 2	Homo sapiens	ILLUMINA	2021-04-07	United States	North America	40	2292.18	1873	0.965321	68543086
SRR14394507	PRJNA716985	AMPLICON	SAMN18967178	SRX10746736	SARS-CoV-2/Human/USA/FL-CDC-QDX23678200/2021	Illumina MiSeq	PAIRED	RT-PCR	VIRAL RNA	Severe acute respiratory syndrome coronavirus 2	Homo sapiens	ILLUMINA	2021-04-07	United States	North America	37	3113.26	2765	0.995619	93095679
SRR14394508	PRJNA716985	AMPLICON	SAMN18967179	SRX10746735	SARS-CoV-2/Human/USA/FL-CDC-QDX23678198/2021	Illumina MiSeq	PAIRED	RT-PCR	VIRAL RNA	Severe acute respiratory syndrome coronavirus 2	Homo sapiens	ILLUMINA	2021-04-07	United States	North America	41	1105.12	887	0.982276	33046495
SRR14394510	PRJNA716985	AMPLICON	SAMN18967181	SRX10746733	SARS-CoV-2/Human/USA/FL-CDC-QDX23678196/2021	Illumina MiSeq	PAIRED	RT-PCR	VIRAL RNA	Severe acute respiratory syndrome coronavirus 2	Homo sapiens	ILLUMINA	2021-04-07	United States	North America	48	829.696	539	0.926295	24810393
SRR14394511	PRJNA716985	AMPLICON	SAMN18967182	SRX10746732	SARS-CoV-2/Human/USA/FL-CDC-QDX23678195/2021	Illumina MiSeq	PAIRED	RT-PCR	VIRAL RNA	Severe acute respiratory syndrome coronavirus 2	Homo sapiens	ILLUMINA	2021-04-07	United States	North America	42	1090.75	917	0.991974	32616831
SRR14394512	PRJNA716985	AMPLICON	SAMN18967183	SRX10746731	SARS-CoV-2/Human/USA/FL-CDC-QDX23678194/2021	Illumina MiSeq	PAIRED	RT-PCR	VIRAL RNA	Severe acute respiratory syndrome coronavirus 2	Homo sapiens	ILLUMINA	2021-04-07	United States	North America	47	1347.7	1128	0.992208	40300174
SRR14394513	PRJNA716985	AMPLICON	SAMN18967145	SRX10746730	SARS-CoV-2/Human/USA/NJ-CDC-QDX23678193/2021	Illumina MiSeq	PAIRED	RT-PCR	VIRAL RNA	Severe acute respiratory syndrome coronavirus 2	Homo sapiens	ILLUMINA	2021-04-07	United States	North America	44	1885.76	1523	0.917834	56389926
SRR14394514	PRJNA716985	AMPLICON	SAMN18967184	SRX10746729	SARS-CoV-2/Human/USA/FL-CDC-QDX23678192/2021	Illumina MiSeq	PAIRED	RT-PCR	VIRAL RNA	Severe acute respiratory syndrome coronavirus 2	Homo sapiens	ILLUMINA	2021-04-06	United States	North America	33	784.559	660	0.986122	23460664
SRR14394515	PRJNA716985	AMPLICON	SAMN18967185	SRX10746728	SARS-CoV-2/Human/USA/FL-CDC-QDX23678191/2021	Illumina MiSeq	PAIRED	RT-PCR	VIRAL RNA	Severe acute respiratory syndrome coronavirus 2	Homo sapiens	ILLUMINA	2021-04-07	United States	North America	40	2343.02	1963	0.991205	70063454
SRR14394516	PRJNA716985	AMPLICON	SAMN18967186	SRX10746727	SARS-CoV-2/Human/USA/FL-CDC-QDX23678190/2021	Illumina MiSeq	PAIRED	RT-PCR	VIRAL RNA	Severe acute respiratory syndrome coronavirus 2	Homo sapiens	ILLUMINA	2021-04-07	United States	North America	47	669.768	568	0.970204	20028061
SRR14394517	PRJNA716985	AMPLICON	SAMN18967187	SRX10746726	SARS-CoV-2/Human/USA/FL-CDC-QDX23678189/2021	Illumina MiSeq	PAIRED	RT-PCR	VIRAL RNA	Severe acute respiratory syndrome coronavirus 2	Homo sapiens	ILLUMINA	2021-04-07	United States	North America	45	2370.92	1998	0.987292	70897713
SRR14394518	PRJNA716985	AMPLICON	SAMN18967188	SRX10746725	SARS-CoV-2/Human/USA/FL-CDC-QDX23678188/2021	Illumina MiSeq	PAIRED	RT-PCR	VIRAL RNA	Severe acute respiratory syndrome coronavirus 2	Homo sapiens	ILLUMINA	2021-04-07	United States	North America	47	1397.03	1091	0.982911	41775328
SRR14394519	PRJNA716985	AMPLICON	SAMN18967189	SRX10746724	SARS-CoV-2/Human/USA/FL-CDC-QDX23678187/2021	Illumina MiSeq	PAIRED	RT-PCR	VIRAL RNA	Severe acute respiratory syndrome coronavirus 2	Homo sapiens	ILLUMINA	2021-04-07	United States	North America	45	1194.43	1008	0.995318	35716901
SRR14394520	PRJNA716985	AMPLICON	SAMN18967190	SRX10746723	SARS-CoV-2/Human/USA/FL-CDC-QDX23678186/2021	Illumina MiSeq	PAIRED	RT-PCR	VIRAL RNA	Severe acute respiratory syndrome coronavirus 2	Homo sapiens	ILLUMINA	2021-04-07	United States	North America	36	859.648	652	0.956158	25706065
SRR14394521	PRJNA716985	AMPLICON	SAMN18967191	SRX10746722	SARS-CoV-2/Human/USA/FL-CDC-QDX23678185/2021	Illumina MiSeq	PAIRED	RT-PCR	VIRAL RNA	Severe acute respiratory syndrome coronavirus 2	Homo sapiens	ILLUMINA	2021-04-07	United States	North America	46	2833.98	2391	0.995285	84744422
SRR14394522	PRJNA716985	AMPLICON	SAMN18967192	SRX10746721	SARS-CoV-2/Human/USA/FL-CDC-QDX23678184/2021	Illumina MiSeq	PAIRED	RT-PCR	VIRAL RNA	Severe acute respiratory syndrome coronavirus 2	Homo sapiens	ILLUMINA	2021-04-07	United States	North America	41	460.121	368	0.913754	13758991
SRR14394524	PRJNA716985	AMPLICON	SAMN18967194	SRX10746719	SARS-CoV-2/Human/USA/FL-CDC-QDX23678182/2021	Illumina MiSeq	PAIRED	RT-PCR	VIRAL RNA	Severe acute respiratory syndrome coronavirus 2	Homo sapiens	ILLUMINA	2021-04-07	United States	North America	44	1076.45	761	0.956024	32189128
SRR14394525	PRJNA716985	AMPLICON	SAMN18967195	SRX10746718	SARS-CoV-2/Human/USA/FL-CDC-QDX23678181/2021	Illumina MiSeq	PAIRED	RT-PCR	VIRAL RNA	Severe acute respiratory syndrome coronavirus 2	Homo sapiens	ILLUMINA	2021-04-07	United States	North America	47	3333.98	2945	0.987928	99696123
SRR14394526	PRJNA716985	AMPLICON	SAMN18967196	SRX10746717	SARS-CoV-2/Human/USA/FL-CDC-QDX23678180/2021	Illumina MiSeq	PAIRED	RT-PCR	VIRAL RNA	Severe acute respiratory syndrome coronavirus 2	Homo sapiens	ILLUMINA	2021-04-07	United States	North America	42	3648.83	3286	0.995318	109110954
SRR14394528	PRJNA716985	AMPLICON	SAMN18967198	SRX10746715	SARS-CoV-2/Human/USA/FL-CDC-QDX23678178/2021	Illumina MiSeq	PAIRED	RT-PCR	VIRAL RNA	Severe acute respiratory syndrome coronavirus 2	Homo sapiens	ILLUMINA	2021-04-07	United States	North America	44	2721.96	2273	0.995318	81394636
SRR14394529	PRJNA716985	AMPLICON	SAMN18967199	SRX10746714	SARS-CoV-2/Human/USA/FL-CDC-QDX23678177/2021	Illumina MiSeq	PAIRED	RT-PCR	VIRAL RNA	Severe acute respiratory syndrome coronavirus 2	Homo sapiens	ILLUMINA	2021-04-07	United States	North America	43	3304	2881	0.995318	98799369
SRR14394530	PRJNA716985	AMPLICON	SAMN18967200	SRX10746713	SARS-CoV-2/Human/USA/FL-CDC-QDX23678176/2021	Illumina MiSeq	PAIRED	RT-PCR	VIRAL RNA	Severe acute respiratory syndrome coronavirus 2	Homo sapiens	ILLUMINA	2021-04-07	United States	North America	44	2977.2	2663	0.995318	89027126
SRR14394531	PRJNA716985	AMPLICON	SAMN18967201	SRX10746712	SARS-CoV-2/Human/USA/FL-CDC-QDX23678175/2021	Illumina MiSeq	PAIRED	RT-PCR	VIRAL RNA	Severe acute respiratory syndrome coronavirus 2	Homo sapiens	ILLUMINA	2021-04-07	United States	North America	39	1677.47	1410	0.987292	50161411
SRR14394532	PRJNA716985	AMPLICON	SAMN18967202	SRX10746711	SARS-CoV-2/Human/USA/FL-CDC-QDX23678174/2021	Illumina MiSeq	PAIRED	RT-PCR	VIRAL RNA	Severe acute respiratory syndrome coronavirus 2	Homo sapiens	ILLUMINA	2021-04-07	United States	North America	37	2855.12	2335	0.975855	85376711
SRR14394533	PRJNA716985	AMPLICON	SAMN18967203	SRX10746710	SARS-CoV-2/Human/USA/FL-CDC-QDX23678172/2021	Illumina MiSeq	PAIRED	RT-PCR	VIRAL RNA	Severe acute respiratory syndrome coronavirus 2	Homo sapiens	ILLUMINA	2021-04-07	United States	North America	47	2596	2322	0.990804	77628323
SRR14394534	PRJNA716985	AMPLICON	SAMN18967204	SRX10746709	SARS-CoV-2/Human/USA/FL-CDC-QDX23678171/2021	Illumina MiSeq	PAIRED	RT-PCR	VIRAL RNA	Severe acute respiratory syndrome coronavirus 2	Homo sapiens	ILLUMINA	2021-04-07	United States	North America	51	3300.01	2834	0.995318	98680294
SRR14394535	PRJNA716985	AMPLICON	SAMN18967205	SRX10746708	SARS-CoV-2/Human/USA/FL-CDC-QDX23678169/2021	Illumina MiSeq	PAIRED	RT-PCR	VIRAL RNA	Severe acute respiratory syndrome coronavirus 2	Homo sapiens	ILLUMINA	2021-04-07	United States	North America	42	1145.57	757	0.948801	34255871
SRR14394536	PRJNA716985	AMPLICON	SAMN18967102	SRX10746707	SARS-CoV-2/Human/USA/PA-CDC-QDX23678164/2021	Illumina MiSeq	PAIRED	RT-PCR	VIRAL RNA	Severe acute respiratory syndrome coronavirus 2	Homo sapiens	ILLUMINA	2021-04-05	United States	North America	32	1326.62	1142	0.995619	39669859
SRR14394537	PRJNA716985	AMPLICON	SAMN18967103	SRX10746706	SARS-CoV-2/Human/USA/PA-CDC-QDX23678163/2021	Illumina MiSeq	PAIRED	RT-PCR	VIRAL RNA	Severe acute respiratory syndrome coronavirus 2	Homo sapiens	ILLUMINA	2021-04-06	United States	North America	44	1208.94	880	0.934655	36151000
SRR14394538	PRJNA716985	AMPLICON	SAMN18967104	SRX10746705	SARS-CoV-2/Human/USA/PA-CDC-QDX23678162/2021	Illumina MiSeq	PAIRED	RT-PCR	VIRAL RNA	Severe acute respiratory syndrome coronavirus 2	Homo sapiens	ILLUMINA	2021-04-06	United States	North America	46	1141.07	986	0.995318	34121563
SRR14394539	PRJNA716985	AMPLICON	SAMN18967105	SRX10746704	SARS-CoV-2/Human/USA/PA-CDC-QDX23678161/2021	Illumina MiSeq	PAIRED	RT-PCR	VIRAL RNA	Severe acute respiratory syndrome coronavirus 2	Homo sapiens	ILLUMINA	2021-04-06	United States	North America	47	1635.88	1357	0.950172	48917850
SRR14394540	PRJNA716985	AMPLICON	SAMN18967106	SRX10746703	SARS-CoV-2/Human/USA/PA-CDC-QDX23678160/2021	Illumina MiSeq	PAIRED	RT-PCR	VIRAL RNA	Severe acute respiratory syndrome coronavirus 2	Homo sapiens	ILLUMINA	2021-04-06	United States	North America	49	2628.67	2238	0.995318	78605089
SRR14394541	PRJNA716985	AMPLICON	SAMN18967107	SRX10746702	SARS-CoV-2/Human/USA/PA-CDC-QDX23678157/2021	Illumina MiSeq	PAIRED	RT-PCR	VIRAL RNA	Severe acute respiratory syndrome coronavirus 2	Homo sapiens	ILLUMINA	2021-04-06	United States	North America	46	1081.01	919	0.995318	32325417
SRR14394542	PRJNA716985	AMPLICON	SAMN18967108	SRX10746701	SARS-CoV-2/Human/USA/PA-CDC-QDX23678156/2021	Illumina MiSeq	PAIRED	RT-PCR	VIRAL RNA	Severe acute respiratory syndrome coronavirus 2	Homo sapiens	ILLUMINA	2021-04-06	United States	North America	46	2165.64	1747	0.984349	64759103
SRR14394543	PRJNA716985	AMPLICON	SAMN18967109	SRX10746700	SARS-CoV-2/Human/USA/PA-CDC-QDX23678155/2021	Illumina MiSeq	PAIRED	RT-PCR	VIRAL RNA	Severe acute respiratory syndrome coronavirus 2	Homo sapiens	ILLUMINA	2021-04-06	United States	North America	32	582.577	495	0.995619	17420795
SRR14394544	PRJNA716985	AMPLICON	SAMN18967110	SRX10746699	SARS-CoV-2/Human/USA/PA-CDC-QDX23678154/2021	Illumina MiSeq	PAIRED	RT-PCR	VIRAL RNA	Severe acute respiratory syndrome coronavirus 2	Homo sapiens	ILLUMINA	2021-04-06	United States	North America	51	1482.98	1242	0.995318	44345498
SRR14394545	PRJNA716985	AMPLICON	SAMN18967123	SRX10746698	SARS-CoV-2/Human/USA/OH-CDC-QDX23678148/2021	Illumina MiSeq	PAIRED	RT-PCR	VIRAL RNA	Severe acute respiratory syndrome coronavirus 2	Homo sapiens	ILLUMINA	2021-04-06	United States	North America	43	1177.05	956	0.995318	35197384
SRR14394546	PRJNA716985	AMPLICON	SAMN18967124	SRX10746697	SARS-CoV-2/Human/USA/OH-CDC-QDX23678146/2021	Illumina MiSeq	PAIRED	RT-PCR	VIRAL RNA	Severe acute respiratory syndrome coronavirus 2	Homo sapiens	ILLUMINA	2021-04-06	United States	North America	43	1248.74	1089	0.995318	37341198
SRR14394547	PRJNA716985	AMPLICON	SAMN18967125	SRX10746696	SARS-CoV-2/Human/USA/OH-CDC-QDX23678145/2021	Illumina MiSeq	PAIRED	RT-PCR	VIRAL RNA	Severe acute respiratory syndrome coronavirus 2	Homo sapiens	ILLUMINA	2021-04-06	United States	North America	43	1618.21	1405	0.966258	48389432
SRR14394548	PRJNA716985	AMPLICON	SAMN18967126	SRX10746695	SARS-CoV-2/Human/USA/OH-CDC-QDX23678144/2021	Illumina MiSeq	PAIRED	RT-PCR	VIRAL RNA	Severe acute respiratory syndrome coronavirus 2	Homo sapiens	ILLUMINA	2021-04-06	United States	North America	44	1406.02	1262	0.995318	42044260
SRR14394549	PRJNA716985	AMPLICON	SAMN18967127	SRX10746694	SARS-CoV-2/Human/USA/OH-CDC-QDX23678142/2021	Illumina MiSeq	PAIRED	RT-PCR	VIRAL RNA	Severe acute respiratory syndrome coronavirus 2	Homo sapiens	ILLUMINA	2021-04-06	United States	North America	33	514.719	431	0.995954	15391652
SRR14394550	PRJNA716985	AMPLICON	SAMN18967128	SRX10746693	SARS-CoV-2/Human/USA/OH-CDC-QDX23678139/2021	Illumina MiSeq	PAIRED	RT-PCR	VIRAL RNA	Severe acute respiratory syndrome coronavirus 2	Homo sapiens	ILLUMINA	2021-04-06	United States	North America	29	1097.38	919	0.995619	32814900
SRR14394551	PRJNA716985	AMPLICON	SAMN18967111	SRX10746692	SARS-CoV-2/Human/USA/PA-CDC-QDX23678136/2021	Illumina MiSeq	PAIRED	RT-PCR	VIRAL RNA	Severe acute respiratory syndrome coronavirus 2	Homo sapiens	ILLUMINA	2021-04-06	United States	North America	46	1142.06	958	0.995318	34151111
SRR14394552	PRJNA716985	AMPLICON	SAMN18967129	SRX10746691	SARS-CoV-2/Human/USA/OH-CDC-QDX23678134/2021	Illumina MiSeq	PAIRED	RT-PCR	VIRAL RNA	Severe acute respiratory syndrome coronavirus 2	Homo sapiens	ILLUMINA	2021-04-06	United States	North America	50	1743.53	1428	0.990369	52136893
SRR14394553	PRJNA716985	AMPLICON	SAMN18967130	SRX10746690	SARS-CoV-2/Human/USA/OH-CDC-QDX23678133/2021	Illumina MiSeq	PAIRED	RT-PCR	VIRAL RNA	Severe acute respiratory syndrome coronavirus 2	Homo sapiens	ILLUMINA	2021-04-06	United States	North America	41	3455.77	3037	0.995318	103337950
SRR14394554	PRJNA716985	AMPLICON	SAMN18967131	SRX10746689	SARS-CoV-2/Human/USA/OH-CDC-QDX23678130/2021	Illumina MiSeq	PAIRED	RT-PCR	VIRAL RNA	Severe acute respiratory syndrome coronavirus 2	Homo sapiens	ILLUMINA	2021-04-06	United States	North America	44	941.364	752	0.910143	28149622
SRR14394555	PRJNA716985	AMPLICON	SAMN18967132	SRX10746688	SARS-CoV-2/Human/USA/OH-CDC-QDX23678129/2021	Illumina MiSeq	PAIRED	RT-PCR	VIRAL RNA	Severe acute respiratory syndrome coronavirus 2	Homo sapiens	ILLUMINA	2021-04-06	United States	North America	42	1456.36	1256	0.995318	43549461
SRR14394556	PRJNA716985	AMPLICON	SAMN18967133	SRX10746687	SARS-CoV-2/Human/USA/OH-CDC-QDX23678128/2021	Illumina MiSeq	PAIRED	RT-PCR	VIRAL RNA	Severe acute respiratory syndrome coronavirus 2	Homo sapiens	ILLUMINA	2021-04-06	United States	North America	45	929.347	772	0.995318	27790275
SRR14394557	PRJNA716985	AMPLICON	SAMN18967134	SRX10746686	SARS-CoV-2/Human/USA/OH-CDC-QDX23678127/2021	Illumina MiSeq	PAIRED	RT-PCR	VIRAL RNA	Severe acute respiratory syndrome coronavirus 2	Homo sapiens	ILLUMINA	2021-04-06	United States	North America	27	1257.69	1011	0.991606	37608725
SRR14394558	PRJNA716985	AMPLICON	SAMN18967135	SRX10746685	SARS-CoV-2/Human/USA/OH-CDC-QDX23678126/2021	Illumina MiSeq	PAIRED	RT-PCR	VIRAL RNA	Severe acute respiratory syndrome coronavirus 2	Homo sapiens	ILLUMINA	2021-04-06	United States	North America	37	1599.11	1327	0.99485	47818040
SRR14394559	PRJNA716985	AMPLICON	SAMN18967136	SRX10746684	SARS-CoV-2/Human/USA/OH-CDC-QDX23678124/2021	Illumina MiSeq	PAIRED	RT-PCR	VIRAL RNA	Severe acute respiratory syndrome coronavirus 2	Homo sapiens	ILLUMINA	2021-04-06	United States	North America	31	1336.29	1118	0.986791	39959099
SRR14394560	PRJNA716985	AMPLICON	SAMN18967137	SRX10746683	SARS-CoV-2/Human/USA/OH-CDC-QDX23678123/2021	Illumina MiSeq	PAIRED	RT-PCR	VIRAL RNA	Severe acute respiratory syndrome coronavirus 2	Homo sapiens	ILLUMINA	2021-04-06	United States	North America	44	1101.39	972	0.995318	32934894
SRR14394561	PRJNA716985	AMPLICON	SAMN18967138	SRX10746682	SARS-CoV-2/Human/USA/OH-CDC-QDX23678122/2021	Illumina MiSeq	PAIRED	RT-PCR	VIRAL RNA	Severe acute respiratory syndrome coronavirus 2	Homo sapiens	ILLUMINA	2021-04-06	United States	North America	46	2996.44	2731	0.980102	89602672
SRR14394562	PRJNA716985	AMPLICON	SAMN18967139	SRX10746681	SARS-CoV-2/Human/USA/OH-CDC-QDX23678120/2021	Illumina MiSeq	PAIRED	RT-PCR	VIRAL RNA	Severe acute respiratory syndrome coronavirus 2	Homo sapiens	ILLUMINA	2021-04-06	United States	North America	44	1282.99	1118	0.986122	38365281
SRR14394563	PRJNA716985	AMPLICON	SAMN18967140	SRX10746680	SARS-CoV-2/Human/USA/OH-CDC-QDX23678116/2021	Illumina MiSeq	PAIRED	RT-PCR	VIRAL RNA	Severe acute respiratory syndrome coronavirus 2	Homo sapiens	ILLUMINA	2021-04-06	United States	North America	46	1459.23	1200	0.995318	43635249
SRR14394564	PRJNA716985	AMPLICON	SAMN18967112	SRX10746679	SARS-CoV-2/Human/USA/PA-CDC-QDX23678115/2021	Illumina MiSeq	PAIRED	RT-PCR	VIRAL RNA	Severe acute respiratory syndrome coronavirus 2	Homo sapiens	ILLUMINA	2021-04-04	United States	North America	41	1975.42	1716	0.995318	59071085
SRR14394565	PRJNA716985	AMPLICON	SAMN18967206	SRX10746678	SARS-CoV-2/Human/USA/FL-CDC-QDX23678110/2021	Illumina MiSeq	PAIRED	RT-PCR	VIRAL RNA	Severe acute respiratory syndrome coronavirus 2	Homo sapiens	ILLUMINA	2021-04-07	United States	North America	42	1537.87	1153	0.987292	45986856
SRR14394566	PRJNA716985	AMPLICON	SAMN18967207	SRX10746677	SARS-CoV-2/Human/USA/FL-CDC-QDX23678108/2021	Illumina MiSeq	PAIRED	RT-PCR	VIRAL RNA	Severe acute respiratory syndrome coronavirus 2	Homo sapiens	ILLUMINA	2021-04-07	United States	North America	33	2302.58	1655	0.99485	68853997
SRR14394567	PRJNA716985	AMPLICON	SAMN18967208	SRX10746676	SARS-CoV-2/Human/USA/FL-CDC-QDX23678105/2021	Illumina MiSeq	PAIRED	RT-PCR	VIRAL RNA	Severe acute respiratory syndrome coronavirus 2	Homo sapiens	ILLUMINA	2021-04-07	United States	North America	31	3272.93	2934	0.994616	97870528
SRR14394568	PRJNA716985	AMPLICON	SAMN18967209	SRX10746675	SARS-CoV-2/Human/USA/FL-CDC-QDX23678102/2021	Illumina MiSeq	PAIRED	RT-PCR	VIRAL RNA	Severe acute respiratory syndrome coronavirus 2	Homo sapiens	ILLUMINA	2021-04-07	United States	North America	45	2880.37	2465	0.991305	86131673
SRR14394569	PRJNA716985	AMPLICON	SAMN18967144	SRX10746674	SARS-CoV-2/Human/USA/NY-CDC-QDX23678096/2021	Illumina MiSeq	PAIRED	RT-PCR	VIRAL RNA	Severe acute respiratory syndrome coronavirus 2	Homo sapiens	ILLUMINA	2021-04-07	United States	North America	26	913.977	712	0.91546	27330645
SRR14394570	PRJNA716985	AMPLICON	SAMN18967210	SRX10746673	SARS-CoV-2/Human/USA/FL-CDC-QDX23678092/2021	Illumina MiSeq	PAIRED	RT-PCR	VIRAL RNA	Severe acute respiratory syndrome coronavirus 2	Homo sapiens	ILLUMINA	2021-04-07	United States	North America	48	1494.25	1231	0.973447	44682683
SRR14394571	PRJNA716985	AMPLICON	SAMN18967211	SRX10746672	SARS-CoV-2/Human/USA/FL-CDC-QDX23678091/2021	Illumina MiSeq	PAIRED	RT-PCR	VIRAL RNA	Severe acute respiratory syndrome coronavirus 2	Homo sapiens	ILLUMINA	2021-04-07	United States	North America	45	2468.45	2039	0.993981	73813960
SRR14394572	PRJNA716985	AMPLICON	SAMN18967212	SRX10746671	SARS-CoV-2/Human/USA/FL-CDC-QDX23678087/2021	Illumina MiSeq	PAIRED	RT-PCR	VIRAL RNA	Severe acute respiratory syndrome coronavirus 2	Homo sapiens	ILLUMINA	2021-04-06	United States	North America	50	3084.6	2740	0.995318	92238691
SRR14394573	PRJNA716985	AMPLICON	SAMN18967213	SRX10746670	SARS-CoV-2/Human/USA/FL-CDC-QDX23678086/2021	Illumina MiSeq	PAIRED	RT-PCR	VIRAL RNA	Severe acute respiratory syndrome coronavirus 2	Homo sapiens	ILLUMINA	2021-04-07	United States	North America	54	2841.3	2336	0.995318	84963252
SRR14394575	PRJNA716985	AMPLICON	SAMN18967215	SRX10746668	SARS-CoV-2/Human/USA/FL-CDC-QDX23678082/2021	Illumina MiSeq	PAIRED	RT-PCR	VIRAL RNA	Severe acute respiratory syndrome coronavirus 2	Homo sapiens	ILLUMINA	2021-04-07	United States	North America	54	782.993	648	0.971742	23413849
SRR14394576	PRJNA716985	AMPLICON	SAMN18967216	SRX10746667	SARS-CoV-2/Human/USA/FL-CDC-QDX23678080/2021	Illumina MiSeq	PAIRED	RT-PCR	VIRAL RNA	Severe acute respiratory syndrome coronavirus 2	Homo sapiens	ILLUMINA	2021-04-07	United States	North America	46	2697.14	2227	0.990001	80652502
SRR14394577	PRJNA716985	AMPLICON	SAMN18967217	SRX10746666	SARS-CoV-2/Human/USA/FL-CDC-QDX23678073/2021	Illumina MiSeq	PAIRED	RT-PCR	VIRAL RNA	Severe acute respiratory syndrome coronavirus 2	Homo sapiens	ILLUMINA	2021-04-07	United States	North America	46	3200.37	2849	0.995318	95700613
SRR14394578	PRJNA716985	AMPLICON	SAMN18967218	SRX10746665	SARS-CoV-2/Human/USA/FL-CDC-QDX23678071/2021	Illumina MiSeq	PAIRED	RT-PCR	VIRAL RNA	Severe acute respiratory syndrome coronavirus 2	Homo sapiens	ILLUMINA	2021-04-07	United States	North America	45	2596.2	2252	0.987292	77634083
SRR14394579	PRJNA716985	AMPLICON	SAMN18967219	SRX10746664	SARS-CoV-2/Human/USA/FL-CDC-QDX23678067/2021	Illumina MiSeq	PAIRED	RT-PCR	VIRAL RNA	Severe acute respiratory syndrome coronavirus 2	Homo sapiens	ILLUMINA	2021-04-07	United States	North America	44	2196.02	1842	0.986256	65667474
SRR14394580	PRJNA716985	AMPLICON	SAMN18967146	SRX10746663	SARS-CoV-2/Human/USA/NJ-CDC-QDX23678066/2021	Illumina MiSeq	PAIRED	RT-PCR	VIRAL RNA	Severe acute respiratory syndrome coronavirus 2	Homo sapiens	ILLUMINA	2021-04-07	United States	North America	47	2725.71	2485	0.96502	81506965
SRR14394581	PRJNA716985	AMPLICON	SAMN18967220	SRX10746662	SARS-CoV-2/Human/USA/FL-CDC-QDX23678061/2021	Illumina MiSeq	PAIRED	RT-PCR	VIRAL RNA	Severe acute respiratory syndrome coronavirus 2	Homo sapiens	ILLUMINA	2021-04-07	United States	North America	30	2901.86	2516	0.991941	86774388
SRR14394582	PRJNA716985	AMPLICON	SAMN18967221	SRX10746661	SARS-CoV-2/Human/USA/FL-CDC-QDX23678059/2021	Illumina MiSeq	PAIRED	RT-PCR	VIRAL RNA	Severe acute respiratory syndrome coronavirus 2	Homo sapiens	ILLUMINA	2021-04-07	United States	North America	25	1590.75	1338	0.973481	47568282
SRR14394583	PRJNA716985	AMPLICON	SAMN18967222	SRX10746660	SARS-CoV-2/Human/USA/FL-CDC-QDX23678055/2021	Illumina MiSeq	PAIRED	RT-PCR	VIRAL RNA	Severe acute respiratory syndrome coronavirus 2	Homo sapiens	ILLUMINA	2021-04-07	United States	North America	53	2803.55	2384	0.995318	83834578
SRR14394584	PRJNA716985	AMPLICON	SAMN18967256	SRX10746659	SARS-CoV-2/Human/USA/AR-CDC-QDX23678049/2021	Illumina MiSeq	PAIRED	RT-PCR	VIRAL RNA	Severe acute respiratory syndrome coronavirus 2	Homo sapiens	ILLUMINA	2021-04-07	United States	North America	41	1460.23	1081	0.925693	43665345
SRR14394585	PRJNA716985	AMPLICON	SAMN18967257	SRX10746658	SARS-CoV-2/Human/USA/AR-CDC-QDX23678048/2021	Illumina MiSeq	PAIRED	RT-PCR	VIRAL RNA	Severe acute respiratory syndrome coronavirus 2	Homo sapiens	ILLUMINA	2021-04-07	United States	North America	43	1368.32	1175	0.95569	40916866
SRR14394586	PRJNA716985	AMPLICON	SAMN18967147	SRX10746657	SARS-CoV-2/Human/USA/NE-CDC-QDX23678046/2021	Illumina MiSeq	PAIRED	RT-PCR	VIRAL RNA	Severe acute respiratory syndrome coronavirus 2	Homo sapiens	ILLUMINA	2021-04-06	United States	North America	42	575.009	426	0.905829	17194492
SRR14394587	PRJNA716985	AMPLICON	SAMN18967148	SRX10746656	SARS-CoV-2/Human/USA/NE-CDC-QDX23678045/2021	Illumina MiSeq	PAIRED	RT-PCR	VIRAL RNA	Severe acute respiratory syndrome coronavirus 2	Homo sapiens	ILLUMINA	2021-04-06	United States	North America	41	1261.93	1052	0.995318	37735393
SRR14394588	PRJNA716985	AMPLICON	SAMN18967149	SRX10746655	SARS-CoV-2/Human/USA/NE-CDC-QDX23678044/2021	Illumina MiSeq	PAIRED	RT-PCR	VIRAL RNA	Severe acute respiratory syndrome coronavirus 2	Homo sapiens	ILLUMINA	2021-04-06	United States	North America	41	1116.59	971	0.995318	33389290
SRR14394589	PRJNA716985	AMPLICON	SAMN18967165	SRX10746654	SARS-CoV-2/Human/USA/KS-CDC-QDX23678043/2021	Illumina MiSeq	PAIRED	RT-PCR	VIRAL RNA	Severe acute respiratory syndrome coronavirus 2	Homo sapiens	ILLUMINA	2021-04-05	United States	North America	32	1501.06	1324	0.99057	44886092
SRR14394590	PRJNA716985	AMPLICON	SAMN18967166	SRX10746653	SARS-CoV-2/Human/USA/KS-CDC-QDX23678042/2021	Illumina MiSeq	PAIRED	RT-PCR	VIRAL RNA	Severe acute respiratory syndrome coronavirus 2	Homo sapiens	ILLUMINA	2021-04-03	United States	North America	33	2622.31	2296	0.982778	78414834
SRR14394591	PRJNA716985	AMPLICON	SAMN18967100	SRX10746652	SARS-CoV-2/Human/USA/TX-CDC-QDX23678027/2021	Illumina MiSeq	PAIRED	RT-PCR	VIRAL RNA	Severe acute respiratory syndrome coronavirus 2	Homo sapiens	ILLUMINA	2021-04-07	United States	North America	30	1492.11	1276	0.986791	44618520
SRR14394592	PRJNA716985	AMPLICON	SAMN18967141	SRX10746651	SARS-CoV-2/Human/USA/OH-CDC-QDX23678023/2021	Illumina MiSeq	PAIRED	RT-PCR	VIRAL RNA	Severe acute respiratory syndrome coronavirus 2	Homo sapiens	ILLUMINA	2021-04-05	United States	North America	47	1880.12	1673	0.995318	56221290
SRR14394593	PRJNA716985	AMPLICON	SAMN18974101	SRX10746985	SARS-CoV-2/Human/USA/TX-CDC-QDX23360020/2021	Illumina MiSeq	PAIRED	RT-PCR	VIRAL RNA	Severe acute respiratory syndrome coronavirus 2	Homo sapiens	ILLUMINA	2021-03-24	United States	North America	32	1489.87	1347	0.986222	44551502
SRR14394594	PRJNA716985	AMPLICON	SAMN18974197	SRX10746984	SARS-CoV-2/Human/USA/CA-CDC-QDX23360014/2021	Illumina MiSeq	PAIRED	RT-PCR	VIRAL RNA	Severe acute respiratory syndrome coronavirus 2	Homo sapiens	ILLUMINA	2021-03-24	United States	North America	45	1919.95	1746	0.995318	57412116
SRR14394595	PRJNA716985	AMPLICON	SAMN18974198	SRX10746983	SARS-CoV-2/Human/USA/CA-CDC-QDX23360012/2021	Illumina MiSeq	PAIRED	RT-PCR	VIRAL RNA	Severe acute respiratory syndrome coronavirus 2	Homo sapiens	ILLUMINA	2021-03-24	United States	North America	44	1239.54	1090	0.995318	37066015
SRR14394596	PRJNA716985	AMPLICON	SAMN18974199	SRX10746982	SARS-CoV-2/Human/USA/CA-CDC-QDX23359957/2021	Illumina MiSeq	PAIRED	RT-PCR	VIRAL RNA	Severe acute respiratory syndrome coronavirus 2	Homo sapiens	ILLUMINA	2021-03-24	United States	North America	32	1692.3	1437	0.98669	50604969
SRR14394597	PRJNA716985	AMPLICON	SAMN18974200	SRX10746981	SARS-CoV-2/Human/USA/CA-CDC-QDX23359956/2021	Illumina MiSeq	PAIRED	RT-PCR	VIRAL RNA	Severe acute respiratory syndrome coronavirus 2	Homo sapiens	ILLUMINA	2021-03-24	United States	North America	36	1500.11	1360	0.977929	44857938
SRR14394598	PRJNA716985	AMPLICON	SAMN18974201	SRX10746980	SARS-CoV-2/Human/USA/CA-CDC-QDX23359953/2021	Illumina MiSeq	PAIRED	RT-PCR	VIRAL RNA	Severe acute respiratory syndrome coronavirus 2	Homo sapiens	ILLUMINA	2021-03-25	United States	North America	34	1411.37	1262	0.986791	42204068
SRR14394599	PRJNA716985	AMPLICON	SAMN18974202	SRX10746979	SARS-CoV-2/Human/USA/CA-CDC-QDX23359891/2021	Illumina MiSeq	PAIRED	RT-PCR	VIRAL RNA	Severe acute respiratory syndrome coronavirus 2	Homo sapiens	ILLUMINA	2021-03-24	United States	North America	37	1604.49	1406	0.99495	47979081
SRR14394600	PRJNA716985	AMPLICON	SAMN18974203	SRX10746978	SARS-CoV-2/Human/USA/CA-CDC-QDX23359879/2021	Illumina MiSeq	PAIRED	RT-PCR	VIRAL RNA	Severe acute respiratory syndrome coronavirus 2	Homo sapiens	ILLUMINA	2021-03-24	United States	North America	38	1784.4	1591	0.977929	53358985
SRR14394601	PRJNA716985	AMPLICON	SAMN18974204	SRX10746977	SARS-CoV-2/Human/USA/CA-CDC-QDX23359671/2021	Illumina MiSeq	PAIRED	RT-PCR	VIRAL RNA	Severe acute respiratory syndrome coronavirus 2	Homo sapiens	ILLUMINA	2021-03-22	United States	North America	38	1865.97	1683	0.977394	55798011
SRR14394602	PRJNA716985	AMPLICON	SAMN18974135	SRX10746976	SARS-CoV-2/Human/USA/OK-CDC-QDX23359667/2021	Illumina MiSeq	PAIRED	RT-PCR	VIRAL RNA	Severe acute respiratory syndrome coronavirus 2	Homo sapiens	ILLUMINA	2021-03-19	United States	North America	46	1054.06	913	0.995318	31519659
SRR14394603	PRJNA716985	AMPLICON	SAMN18974205	SRX10746975	SARS-CoV-2/Human/USA/CA-CDC-QDX23359658/2021	Illumina MiSeq	PAIRED	RT-PCR	VIRAL RNA	Severe acute respiratory syndrome coronavirus 2	Homo sapiens	ILLUMINA	2021-03-22	United States	North America	24	1757.89	1553	0.986791	52566186
SRR14394604	PRJNA716985	AMPLICON	SAMN18974206	SRX10746974	SARS-CoV-2/Human/USA/CA-CDC-QDX23358749/2021	Illumina MiSeq	PAIRED	RT-PCR	VIRAL RNA	Severe acute respiratory syndrome coronavirus 2	Homo sapiens	ILLUMINA	2021-03-25	United States	North America	26	885.542	690	0.959603	26480364
SRR14394605	PRJNA716985	AMPLICON	SAMN18974207	SRX10746973	SARS-CoV-2/Human/USA/CA-CDC-QDX23358746/2021	Illumina MiSeq	PAIRED	RT-PCR	VIRAL RNA	Severe acute respiratory syndrome coronavirus 2	Homo sapiens	ILLUMINA	2021-03-24	United States	North America	47	1250.64	1112	0.995318	37397839
SRR14394606	PRJNA716985	AMPLICON	SAMN18974208	SRX10746972	SARS-CoV-2/Human/USA/CA-CDC-QDX23358738/2021	Illumina MiSeq	PAIRED	RT-PCR	VIRAL RNA	Severe acute respiratory syndrome coronavirus 2	Homo sapiens	ILLUMINA	2021-03-24	United States	North America	38	1606.7	1433	0.977929	48045172
SRR14394607	PRJNA716985	AMPLICON	SAMN18974209	SRX10746971	SARS-CoV-2/Human/USA/CA-CDC-QDX23358575/2021	Illumina MiSeq	PAIRED	RT-PCR	VIRAL RNA	Severe acute respiratory syndrome coronavirus 2	Homo sapiens	ILLUMINA	2021-03-25	United States	North America	22	1244.11	1101	0.995954	37202747
SRR14394608	PRJNA716985	AMPLICON	SAMN18974210	SRX10746970	SARS-CoV-2/Human/USA/CA-CDC-QDX23358574/2021	Illumina MiSeq	PAIRED	RT-PCR	VIRAL RNA	Severe acute respiratory syndrome coronavirus 2	Homo sapiens	ILLUMINA	2021-03-22	United States	North America	35	1891.21	1694	0.988061	56552768
SRR14394609	PRJNA716985	AMPLICON	SAMN18974211	SRX10746969	SARS-CoV-2/Human/USA/CA-CDC-QDX23358525/2021	Illumina MiSeq	PAIRED	RT-PCR	VIRAL RNA	Severe acute respiratory syndrome coronavirus 2	Homo sapiens	ILLUMINA	2021-03-23	United States	North America	25	1933.05	1737	0.986724	57804105
SRR14394610	PRJNA716985	AMPLICON	SAMN18974212	SRX10746968	SARS-CoV-2/Human/USA/CA-CDC-QDX23358500/2021	Illumina MiSeq	PAIRED	RT-PCR	VIRAL RNA	Severe acute respiratory syndrome coronavirus 2	Homo sapiens	ILLUMINA	2021-03-22	United States	North America	28	1070.73	924	0.964519	32018047
SRR14394611	PRJNA716985	AMPLICON	SAMN18974213	SRX10746967	SARS-CoV-2/Human/USA/CA-CDC-QDX23358467/2021	Illumina MiSeq	PAIRED	RT-PCR	VIRAL RNA	Severe acute respiratory syndrome coronavirus 2	Homo sapiens	ILLUMINA	2021-03-23	United States	North America	42	1548.52	1365	0.986322	46305417
SRR14394612	PRJNA716985	AMPLICON	SAMN18974214	SRX10746966	SARS-CoV-2/Human/USA/CA-CDC-QDX23358279/2021	Illumina MiSeq	PAIRED	RT-PCR	VIRAL RNA	Severe acute respiratory syndrome coronavirus 2	Homo sapiens	ILLUMINA	2021-03-23	United States	North America	28	1540.11	1132	0.974551	46053846
SRR14394613	PRJNA716985	AMPLICON	SAMN18974215	SRX10746965	SARS-CoV-2/Human/USA/CA-CDC-QDX23358238/2021	Illumina MiSeq	PAIRED	RT-PCR	VIRAL RNA	Severe acute respiratory syndrome coronavirus 2	Homo sapiens	ILLUMINA	2021-03-23	United States	North America	25	1820.44	1652	0.986724	54436576
SRR14394614	PRJNA716985	AMPLICON	SAMN18974216	SRX10746964	SARS-CoV-2/Human/USA/CA-CDC-QDX23358117/2021	Illumina MiSeq	PAIRED	RT-PCR	VIRAL RNA	Severe acute respiratory syndrome coronavirus 2	Homo sapiens	ILLUMINA	2021-03-23	United States	North America	35	1370.52	1230	0.99495	40982642
SRR14394615	PRJNA716985	AMPLICON	SAMN18974217	SRX10746963	SARS-CoV-2/Human/USA/CA-CDC-QDX23358077/2021	Illumina MiSeq	PAIRED	RT-PCR	VIRAL RNA	Severe acute respiratory syndrome coronavirus 2	Homo sapiens	ILLUMINA	2021-03-22	United States	North America	27	959.844	854	0.986791	28702206
SRR14394616	PRJNA716985	AMPLICON	SAMN18974218	SRX10746962	SARS-CoV-2/Human/USA/CA-CDC-QDX23357926/2021	Illumina MiSeq	PAIRED	RT-PCR	VIRAL RNA	Severe acute respiratory syndrome coronavirus 2	Homo sapiens	ILLUMINA	2021-03-23	United States	North America	28	1835.59	1645	0.986724	54889717
SRR14394617	PRJNA716985	AMPLICON	SAMN18974219	SRX10746961	SARS-CoV-2/Human/USA/CA-CDC-QDX23357909/2021	Illumina MiSeq	PAIRED	RT-PCR	VIRAL RNA	Severe acute respiratory syndrome coronavirus 2	Homo sapiens	ILLUMINA	2021-03-23	United States	North America	24	1294.97	1156	0.986724	38723347
SRR14394618	PRJNA716985	AMPLICON	SAMN18974220	SRX10746960	SARS-CoV-2/Human/USA/CA-CDC-QDX23357767/2021	Illumina MiSeq	PAIRED	RT-PCR	VIRAL RNA	Severe acute respiratory syndrome coronavirus 2	Homo sapiens	ILLUMINA	2021-03-26	United States	North America	31	1366.92	1242	0.977126	40874899
SRR14394619	PRJNA716985	AMPLICON	SAMN18974221	SRX10746959	SARS-CoV-2/Human/USA/CA-CDC-QDX23357689/2021	Illumina MiSeq	PAIRED	RT-PCR	VIRAL RNA	Severe acute respiratory syndrome coronavirus 2	Homo sapiens	ILLUMINA	2021-03-20	United States	North America	44	1757.31	1545	0.995318	52548900
SRR14394620	PRJNA716985	AMPLICON	SAMN18974153	SRX10746958	SARS-CoV-2/Human/USA/NY-CDC-QDX23357688/2021	Illumina MiSeq	PAIRED	RT-PCR	VIRAL RNA	Severe acute respiratory syndrome coronavirus 2	Homo sapiens	ILLUMINA	2021-03-22	United States	North America	48	921.431	718	0.965823	27553557
SRR14394621	PRJNA716985	AMPLICON	SAMN18974222	SRX10746957	SARS-CoV-2/Human/USA/CA-CDC-QDX23357593/2021	Illumina MiSeq	PAIRED	RT-PCR	VIRAL RNA	Severe acute respiratory syndrome coronavirus 2	Homo sapiens	ILLUMINA	2021-03-20	United States	North America	34	1447.1	1240	0.976992	43272504
SRR14394622	PRJNA716985	AMPLICON	SAMN18974223	SRX10746956	SARS-CoV-2/Human/USA/CA-CDC-QDX23357359/2021	Illumina MiSeq	PAIRED	RT-PCR	VIRAL RNA	Severe acute respiratory syndrome coronavirus 2	Homo sapiens	ILLUMINA	2021-03-25	United States	North America	43	1423.45	1235	0.995318	42565393
SRR14394623	PRJNA716985	AMPLICON	SAMN18974102	SRX10746955	SARS-CoV-2/Human/USA/TX-CDC-QDX23357290/2021	Illumina MiSeq	PAIRED	RT-PCR	VIRAL RNA	Severe acute respiratory syndrome coronavirus 2	Homo sapiens	ILLUMINA	2021-03-26	United States	North America	43	1496.41	1282	0.995318	44747056
SRR14394624	PRJNA716985	AMPLICON	SAMN18974154	SRX10746954	SARS-CoV-2/Human/USA/NY-CDC-QDX23357280/2021	Illumina MiSeq	PAIRED	RT-PCR	VIRAL RNA	Severe acute respiratory syndrome coronavirus 2	Homo sapiens	ILLUMINA	2021-03-22	United States	North America	29	1809.9	1603	0.986791	54121368
SRR14394625	PRJNA716985	AMPLICON	SAMN18974224	SRX10746953	SARS-CoV-2/Human/USA/CA-CDC-QDX23357277/2021	Illumina MiSeq	PAIRED	RT-PCR	VIRAL RNA	Severe acute respiratory syndrome coronavirus 2	Homo sapiens	ILLUMINA	2021-03-26	United States	North America	31	852.589	711	0.995619	25494980
SRR14394626	PRJNA716985	AMPLICON	SAMN18974225	SRX10746952	SARS-CoV-2/Human/USA/CA-CDC-QDX23356847/2021	Illumina MiSeq	PAIRED	RT-PCR	VIRAL RNA	Severe acute respiratory syndrome coronavirus 2	Homo sapiens	ILLUMINA	2021-03-26	United States	North America	48	1471.65	1311	0.986256	44006750
SRR14394627	PRJNA716985	AMPLICON	SAMN18974172	SRX10746951	SARS-CoV-2/Human/USA/KS-CDC-QDX23356843/2021	Illumina MiSeq	PAIRED	RT-PCR	VIRAL RNA	Severe acute respiratory syndrome coronavirus 2	Homo sapiens	ILLUMINA	2021-03-25	United States	North America	37	1745.8	1556	0.986791	52204751
SRR14394628	PRJNA716985	AMPLICON	SAMN18974157	SRX10746950	SARS-CoV-2/Human/USA/NV-CDC-QDX23356704/2021	Illumina MiSeq	PAIRED	RT-PCR	VIRAL RNA	Severe acute respiratory syndrome coronavirus 2	Homo sapiens	ILLUMINA	2021-03-25	United States	North America	44	1859.84	1623	0.995318	55614726
SRR14394629	PRJNA716985	AMPLICON	SAMN18974226	SRX10746949	SARS-CoV-2/Human/USA/CA-CDC-QDX23356691/2021	Illumina MiSeq	PAIRED	RT-PCR	VIRAL RNA	Severe acute respiratory syndrome coronavirus 2	Homo sapiens	ILLUMINA	2021-03-26	United States	North America	35	679.85	617	0.973949	20329553
SRR14394630	PRJNA716985	AMPLICON	SAMN18974227	SRX10746948	SARS-CoV-2/Human/USA/CA-CDC-QDX23356644/2021	Illumina MiSeq	PAIRED	RT-PCR	VIRAL RNA	Severe acute respiratory syndrome coronavirus 2	Homo sapiens	ILLUMINA	2021-03-25	United States	North America	39	942.3	600	0.935625	28177604
SRR14394631	PRJNA716985	AMPLICON	SAMN18974228	SRX10746947	SARS-CoV-2/Human/USA/CA-CDC-QDX23356640/2021	Illumina MiSeq	PAIRED	RT-PCR	VIRAL RNA	Severe acute respiratory syndrome coronavirus 2	Homo sapiens	ILLUMINA	2021-03-25	United States	North America	42	1061.3	930	0.995318	31736001
SRR14394632	PRJNA716985	AMPLICON	SAMN18974229	SRX10746946	SARS-CoV-2/Human/USA/CA-CDC-QDX23356638/2021	Illumina MiSeq	PAIRED	RT-PCR	VIRAL RNA	Severe acute respiratory syndrome coronavirus 2	Homo sapiens	ILLUMINA	2021-03-25	United States	North America	34	894.575	776	0.99485	26750464
SRR14394633	PRJNA716985	AMPLICON	SAMN18974230	SRX10746945	SARS-CoV-2/Human/USA/CA-CDC-QDX23356623/2021	Illumina MiSeq	PAIRED	RT-PCR	VIRAL RNA	Severe acute respiratory syndrome coronavirus 2	Homo sapiens	ILLUMINA	2021-03-25	United States	North America	33	1228.18	1051	0.995619	36726180
SRR14394634	PRJNA716985	AMPLICON	SAMN18974231	SRX10746944	SARS-CoV-2/Human/USA/CA-CDC-QDX23356577/2021	Illumina MiSeq	PAIRED	RT-PCR	VIRAL RNA	Severe acute respiratory syndrome coronavirus 2	Homo sapiens	ILLUMINA	2021-03-25	United States	North America	31	1343.96	1168	0.976758	40188310
SRR14394635	PRJNA716985	AMPLICON	SAMN18974232	SRX10746943	SARS-CoV-2/Human/USA/CA-CDC-QDX23356221/2021	Illumina MiSeq	PAIRED	RT-PCR	VIRAL RNA	Severe acute respiratory syndrome coronavirus 2	Homo sapiens	ILLUMINA	2021-03-24	United States	North America	29	1694.68	1455	0.965522	50675926
SRR14394636	PRJNA716985	AMPLICON	SAMN18974233	SRX10746942	SARS-CoV-2/Human/USA/CA-CDC-QDX23356213/2021	Illumina MiSeq	PAIRED	RT-PCR	VIRAL RNA	Severe acute respiratory syndrome coronavirus 2	Homo sapiens	ILLUMINA	2021-03-23	United States	North America	39	1675.53	1455	0.995318	50103225
SRR14394637	PRJNA716985	AMPLICON	SAMN18974234	SRX10746941	SARS-CoV-2/Human/USA/CA-CDC-QDX23356181/2021	Illumina MiSeq	PAIRED	RT-PCR	VIRAL RNA	Severe acute respiratory syndrome coronavirus 2	Homo sapiens	ILLUMINA	2021-03-25	United States	North America	33	1564.08	1386	0.986791	46770782
SRR14394638	PRJNA716985	AMPLICON	SAMN18974235	SRX10746940	SARS-CoV-2/Human/USA/CA-CDC-QDX23356138/2021	Illumina MiSeq	PAIRED	RT-PCR	VIRAL RNA	Severe acute respiratory syndrome coronavirus 2	Homo sapiens	ILLUMINA	2021-03-25	United States	North America	31	1943.29	1750	0.981005	58110166
SRR14394639	PRJNA716985	AMPLICON	SAMN18974136	SRX10746939	SARS-CoV-2/Human/USA/OH-CDC-QDX23355761/2021	Illumina MiSeq	PAIRED	RT-PCR	VIRAL RNA	Severe acute respiratory syndrome coronavirus 2	Homo sapiens	ILLUMINA	2021-03-26	United States	North America	48	2077.38	1849	0.995318	62119987
SRR14394640	PRJNA716985	AMPLICON	SAMN18974173	SRX10746938	SARS-CoV-2/Human/USA/IN-CDC-QDX23355533/2021	Illumina MiSeq	PAIRED	RT-PCR	VIRAL RNA	Severe acute respiratory syndrome coronavirus 2	Homo sapiens	ILLUMINA	2021-03-26	United States	North America	27	941.266	842	0.986791	28146686
SRR14394641	PRJNA716985	AMPLICON	SAMN18974236	SRX10746937	SARS-CoV-2/Human/USA/CA-CDC-QDX23355504/2021	Illumina MiSeq	PAIRED	RT-PCR	VIRAL RNA	Severe acute respiratory syndrome coronavirus 2	Homo sapiens	ILLUMINA	2021-03-22	United States	North America	39	1105.53	1017	0.981306	33058531
SRR14394642	PRJNA716985	AMPLICON	SAMN18974170	SRX10746936	SARS-CoV-2/Human/USA/KY-CDC-QDX23355477/2021	Illumina MiSeq	PAIRED	RT-PCR	VIRAL RNA	Severe acute respiratory syndrome coronavirus 2	Homo sapiens	ILLUMINA	2021-03-25	United States	North America	37	1292.87	1118	0.986791	38660698
SRR14394643	PRJNA716985	AMPLICON	SAMN18974237	SRX10746935	SARS-CoV-2/Human/USA/CA-CDC-QDX23355459/2021	Illumina MiSeq	PAIRED	RT-PCR	VIRAL RNA	Severe acute respiratory syndrome coronavirus 2	Homo sapiens	ILLUMINA	2021-03-22	United States	North America	31	1493.18	1336	0.995954	44650419
SRR14394644	PRJNA716985	AMPLICON	SAMN18974238	SRX10746934	SARS-CoV-2/Human/USA/CA-CDC-QDX23355457/2021	Illumina MiSeq	PAIRED	RT-PCR	VIRAL RNA	Severe acute respiratory syndrome coronavirus 2	Homo sapiens	ILLUMINA	2021-03-21	United States	North America	36	1596.42	1371	0.988061	47737608
SRR14394645	PRJNA716985	AMPLICON	SAMN18974239	SRX10746933	SARS-CoV-2/Human/USA/CA-CDC-QDX23355448/2021	Illumina MiSeq	PAIRED	RT-PCR	VIRAL RNA	Severe acute respiratory syndrome coronavirus 2	Homo sapiens	ILLUMINA	2021-03-21	United States	North America	31	1874.52	1643	0.986791	56053629
SRR14394646	PRJNA716985	AMPLICON	SAMN18974240	SRX10746932	SARS-CoV-2/Human/USA/CA-CDC-QDX23355443/2021	Illumina MiSeq	PAIRED	RT-PCR	VIRAL RNA	Severe acute respiratory syndrome coronavirus 2	Homo sapiens	ILLUMINA	2021-03-21	United States	North America	42	1368.29	1208	0.995318	40915978
SRR14394647	PRJNA716985	AMPLICON	SAMN18974174	SRX10746931	SARS-CoV-2/Human/USA/IN-CDC-QDX23355433/2021	Illumina MiSeq	PAIRED	RT-PCR	VIRAL RNA	Severe acute respiratory syndrome coronavirus 2	Homo sapiens	ILLUMINA	2021-03-26	United States	North America	28	1904.82	1648	0.989265	56959734
SRR14394648	PRJNA716985	AMPLICON	SAMN18974241	SRX10746930	SARS-CoV-2/Human/USA/CA-CDC-QDX23355432/2021	Illumina MiSeq	PAIRED	RT-PCR	VIRAL RNA	Severe acute respiratory syndrome coronavirus 2	Homo sapiens	ILLUMINA	2021-03-22	United States	North America	45	724.581	635	0.995318	21667150
SRR14394649	PRJNA716985	AMPLICON	SAMN18974242	SRX10746929	SARS-CoV-2/Human/USA/CA-CDC-QDX23355431/2021	Illumina MiSeq	PAIRED	RT-PCR	VIRAL RNA	Severe acute respiratory syndrome coronavirus 2	Homo sapiens	ILLUMINA	2021-03-22	United States	North America	40	1282.28	1080	0.995318	38343943
SRR14394650	PRJNA716985	AMPLICON	SAMN18974137	SRX10746928	SARS-CoV-2/Human/USA/OH-CDC-QDX23355428/2021	Illumina MiSeq	PAIRED	RT-PCR	VIRAL RNA	Severe acute respiratory syndrome coronavirus 2	Homo sapiens	ILLUMINA	2021-03-25	United States	North America	30	2270.2	1997	0.987192	67885795
SRR14394651	PRJNA716985	AMPLICON	SAMN18974243	SRX10746927	SARS-CoV-2/Human/USA/CA-CDC-QDX23355413/2021	Illumina MiSeq	PAIRED	RT-PCR	VIRAL RNA	Severe acute respiratory syndrome coronavirus 2	Homo sapiens	ILLUMINA	2021-03-22	United States	North America	27	1400.92	1257	0.986791	41891810
SRR14394652	PRJNA716985	AMPLICON	SAMN18974138	SRX10746926	SARS-CoV-2/Human/USA/OH-CDC-QDX23355407/2021	Illumina MiSeq	PAIRED	RT-PCR	VIRAL RNA	Severe acute respiratory syndrome coronavirus 2	Homo sapiens	ILLUMINA	2021-03-26	United States	North America	30	1795.55	1585	0.995653	53692323
SRR14394653	PRJNA716985	AMPLICON	SAMN18974244	SRX10746925	SARS-CoV-2/Human/USA/CA-CDC-QDX23355406/2021	Illumina MiSeq	PAIRED	RT-PCR	VIRAL RNA	Severe acute respiratory syndrome coronavirus 2	Homo sapiens	ILLUMINA	2021-03-21	United States	North America	25	1387.9	1229	0.977895	41502429
SRR14394654	PRJNA716985	AMPLICON	SAMN18974245	SRX10746924	SARS-CoV-2/Human/USA/CA-CDC-QDX23355364/2021	Illumina MiSeq	PAIRED	RT-PCR	VIRAL RNA	Severe acute respiratory syndrome coronavirus 2	Homo sapiens	ILLUMINA	2021-03-21	United States	North America	47	1653.13	1446	0.995318	49433478
SRR14394655	PRJNA716985	AMPLICON	SAMN18974164	SRX10746923	SARS-CoV-2/Human/USA/MN-CDC-QDX23355357/2021	Illumina MiSeq	PAIRED	RT-PCR	VIRAL RNA	Severe acute respiratory syndrome coronavirus 2	Homo sapiens	ILLUMINA	2021-03-26	United States	North America	44	1033.37	879	0.994248	30900849
SRR14394656	PRJNA716985	AMPLICON	SAMN18974246	SRX10746922	SARS-CoV-2/Human/USA/CA-CDC-QDX23355291/2021	Illumina MiSeq	PAIRED	RT-PCR	VIRAL RNA	Severe acute respiratory syndrome coronavirus 2	Homo sapiens	ILLUMINA	2021-03-21	United States	North America	44	1300.84	1094	0.988563	38898881
SRR14394657	PRJNA716985	AMPLICON	SAMN18974082	SRX10746921	SARS-CoV-2/Human/USA/WV-CDC-QDX23355269/2021	Illumina MiSeq	PAIRED	RT-PCR	VIRAL RNA	Severe acute respiratory syndrome coronavirus 2	Homo sapiens	ILLUMINA	2021-03-25	United States	North America	21	1906.02	1587	0.995954	56995774
SRR14394658	PRJNA716985	AMPLICON	SAMN18974139	SRX10746920	SARS-CoV-2/Human/USA/OH-CDC-QDX23355236/2021	Illumina MiSeq	PAIRED	RT-PCR	VIRAL RNA	Severe acute respiratory syndrome coronavirus 2	Homo sapiens	ILLUMINA	2021-03-25	United States	North America	47	1145.57	1034	0.995318	34256108
SRR14394659	PRJNA716985	AMPLICON	SAMN18974247	SRX10746919	SARS-CoV-2/Human/USA/CA-CDC-QDX23355225/2021	Illumina MiSeq	PAIRED	RT-PCR	VIRAL RNA	Severe acute respiratory syndrome coronavirus 2	Homo sapiens	ILLUMINA	2021-03-22	United States	North America	44	1029.75	908	0.995318	30792564
SRR14394660	PRJNA716985	AMPLICON	SAMN18974248	SRX10746918	SARS-CoV-2/Human/USA/CA-CDC-QDX23355195/2021	Illumina MiSeq	PAIRED	RT-PCR	VIRAL RNA	Severe acute respiratory syndrome coronavirus 2	Homo sapiens	ILLUMINA	2021-03-21	United States	North America	42	2124.71	1808	0.995318	63535292
SRR14394661	PRJNA716985	AMPLICON	SAMN18974249	SRX10746917	SARS-CoV-2/Human/USA/CA-CDC-QDX23355194/2021	Illumina MiSeq	PAIRED	RT-PCR	VIRAL RNA	Severe acute respiratory syndrome coronavirus 2	Homo sapiens	ILLUMINA	2021-03-21	United States	North America	24	1041.05	925	0.977561	31130462
SRR14394662	PRJNA716985	AMPLICON	SAMN18974140	SRX10746916	SARS-CoV-2/Human/USA/OH-CDC-QDX23355189/2021	Illumina MiSeq	PAIRED	RT-PCR	VIRAL RNA	Severe acute respiratory syndrome coronavirus 2	Homo sapiens	ILLUMINA	2021-03-25	United States	North America	32	1175.53	1043	0.979835	35151925
SRR14394663	PRJNA716985	AMPLICON	SAMN18974250	SRX10746915	SARS-CoV-2/Human/USA/CA-CDC-QDX23355187/2021	Illumina MiSeq	PAIRED	RT-PCR	VIRAL RNA	Severe acute respiratory syndrome coronavirus 2	Homo sapiens	ILLUMINA	2021-03-22	United States	North America	44	1094.01	952	0.995318	32714295
SRR14394664	PRJNA716985	AMPLICON	SAMN18974165	SRX10746914	SARS-CoV-2/Human/USA/MN-CDC-QDX23355184/2021	Illumina MiSeq	PAIRED	RT-PCR	VIRAL RNA	Severe acute respiratory syndrome coronavirus 2	Homo sapiens	ILLUMINA	2021-03-25	United States	North America	33	381.557	318	0.954219	11409693
SRR14394665	PRJNA716985	AMPLICON	SAMN18974251	SRX10746913	SARS-CoV-2/Human/USA/CA-CDC-QDX23355172/2021	Illumina MiSeq	PAIRED	RT-PCR	VIRAL RNA	Severe acute respiratory syndrome coronavirus 2	Homo sapiens	ILLUMINA	2021-03-21	United States	North America	39	1334.03	1170	0.978865	39891498
SRR14394666	PRJNA716985	AMPLICON	SAMN18974141	SRX10746912	SARS-CoV-2/Human/USA/OH-CDC-QDX23355164/2021	Illumina MiSeq	PAIRED	RT-PCR	VIRAL RNA	Severe acute respiratory syndrome coronavirus 2	Homo sapiens	ILLUMINA	2021-03-25	United States	North America	45	784.97	547	0.966492	23472947
SRR14394667	PRJNA716985	AMPLICON	SAMN18974142	SRX10746911	SARS-CoV-2/Human/USA/OH-CDC-QDX23355145/2021	Illumina MiSeq	PAIRED	RT-PCR	VIRAL RNA	Severe acute respiratory syndrome coronavirus 2	Homo sapiens	ILLUMINA	2021-03-25	United States	North America	49	2010.39	1731	0.995318	60116777
SRR14394668	PRJNA716985	AMPLICON	SAMN18974252	SRX10746910	SARS-CoV-2/Human/USA/CA-CDC-QDX23355144/2021	Illumina MiSeq	PAIRED	RT-PCR	VIRAL RNA	Severe acute respiratory syndrome coronavirus 2	Homo sapiens	ILLUMINA	2021-03-20	United States	North America	30	1524.55	1392	0.995954	45588588
SRR14394669	PRJNA716985	AMPLICON	SAMN18974143	SRX10746909	SARS-CoV-2/Human/USA/OH-CDC-QDX23355137/2021	Illumina MiSeq	PAIRED	RT-PCR	VIRAL RNA	Severe acute respiratory syndrome coronavirus 2	Homo sapiens	ILLUMINA	2021-03-25	United States	North America	43	1050.87	944	0.995318	31424217
SRR14394670	PRJNA716985	AMPLICON	SAMN18974144	SRX10746908	SARS-CoV-2/Human/USA/OH-CDC-QDX23355127/2021	Illumina MiSeq	PAIRED	RT-PCR	VIRAL RNA	Severe acute respiratory syndrome coronavirus 2	Homo sapiens	ILLUMINA	2021-03-26	United States	North America	47	593.322	502	0.980972	17742099
SRR14394671	PRJNA716985	AMPLICON	SAMN18974145	SRX10746907	SARS-CoV-2/Human/USA/OH-CDC-QDX23355106/2021	Illumina MiSeq	PAIRED	RT-PCR	VIRAL RNA	Severe acute respiratory syndrome coronavirus 2	Homo sapiens	ILLUMINA	2021-03-25	United States	North America	42	1195.51	1072	0.995318	35749237
SRR14394672	PRJNA716985	AMPLICON	SAMN18974146	SRX10746906	SARS-CoV-2/Human/USA/OH-CDC-QDX23355099/2021	Illumina MiSeq	PAIRED	RT-PCR	VIRAL RNA	Severe acute respiratory syndrome coronavirus 2	Homo sapiens	ILLUMINA	2021-03-26	United States	North America	44	1912.47	1602	0.995318	57188478
SRR14394673	PRJNA716985	AMPLICON	SAMN18974147	SRX10746905	SARS-CoV-2/Human/USA/OH-CDC-QDX23355089/2021	Illumina MiSeq	PAIRED	RT-PCR	VIRAL RNA	Severe acute respiratory syndrome coronavirus 2	Homo sapiens	ILLUMINA	2021-03-26	United States	North America	44	993.697	859	0.995017	29714534
SRR14394674	PRJNA716985	AMPLICON	SAMN18974148	SRX10746904	SARS-CoV-2/Human/USA/OH-CDC-QDX23355065/2021	Illumina MiSeq	PAIRED	RT-PCR	VIRAL RNA	Severe acute respiratory syndrome coronavirus 2	Homo sapiens	ILLUMINA	2021-03-25	United States	North America	43	1095.22	972	0.995318	32750321
SRR14394675	PRJNA716985	AMPLICON	SAMN18974166	SRX10746903	SARS-CoV-2/Human/USA/MN-CDC-QDX23354982/2021	Illumina MiSeq	PAIRED	RT-PCR	VIRAL RNA	Severe acute respiratory syndrome coronavirus 2	Homo sapiens	ILLUMINA	2021-03-26	United States	North America	36	648.531	528	0.995954	19393013
SRR14394676	PRJNA716985	AMPLICON	SAMN18974171	SRX10746902	SARS-CoV-2/Human/USA/KY-CDC-QDX23354978/2021	Illumina MiSeq	PAIRED	RT-PCR	VIRAL RNA	Severe acute respiratory syndrome coronavirus 2	Homo sapiens	ILLUMINA	2021-03-25	United States	North America	28	2004.92	1794	0.995954	59952987
SRR14394677	PRJNA716985	AMPLICON	SAMN18974149	SRX10746901	SARS-CoV-2/Human/USA/OH-CDC-QDX23354975/2021	Illumina MiSeq	PAIRED	RT-PCR	VIRAL RNA	Severe acute respiratory syndrome coronavirus 2	Homo sapiens	ILLUMINA	2021-03-25	United States	North America	46	2727.13	2426	0.995318	81549308
SRR14394678	PRJNA716985	AMPLICON	SAMN18974150	SRX10746900	SARS-CoV-2/Human/USA/OH-CDC-QDX23354974/2021	Illumina MiSeq	PAIRED	RT-PCR	VIRAL RNA	Severe acute respiratory syndrome coronavirus 2	Homo sapiens	ILLUMINA	2021-03-26	United States	North America	47	2193.72	1922	0.995318	65598694
SRR14394679	PRJNA716985	AMPLICON	SAMN18974104	SRX10746899	SARS-CoV-2/Human/USA/PA-CDC-QDX23354902/2021	Illumina MiSeq	PAIRED	RT-PCR	VIRAL RNA	Severe acute respiratory syndrome coronavirus 2	Homo sapiens	ILLUMINA	2021-03-23	United States	North America	45	1320.4	1184	0.995318	39483835
SRR14394680	PRJNA716985	AMPLICON	SAMN18974105	SRX10746898	SARS-CoV-2/Human/USA/PA-CDC-QDX23354889/2021	Illumina MiSeq	PAIRED	RT-PCR	VIRAL RNA	Severe acute respiratory syndrome coronavirus 2	Homo sapiens	ILLUMINA	2021-03-25	United States	North America	44	1234.76	1089	0.985754	36922900
SRR14394682	PRJNA716985	AMPLICON	SAMN18974107	SRX10746896	SARS-CoV-2/Human/USA/PA-CDC-QDX23354881/2021	Illumina MiSeq	PAIRED	RT-PCR	VIRAL RNA	Severe acute respiratory syndrome coronavirus 2	Homo sapiens	ILLUMINA	2021-03-20	United States	North America	43	992.174	904	0.995318	29668982
SRR14394683	PRJNA716985	AMPLICON	SAMN18974108	SRX10746895	SARS-CoV-2/Human/USA/PA-CDC-QDX23354876/2021	Illumina MiSeq	PAIRED	RT-PCR	VIRAL RNA	Severe acute respiratory syndrome coronavirus 2	Homo sapiens	ILLUMINA	2021-03-24	United States	North America	48	1155.9	1042	0.987225	34564981
SRR14394684	PRJNA716985	AMPLICON	SAMN18974109	SRX10746894	SARS-CoV-2/Human/USA/PA-CDC-QDX23354873/2021	Illumina MiSeq	PAIRED	RT-PCR	VIRAL RNA	Severe acute respiratory syndrome coronavirus 2	Homo sapiens	ILLUMINA	2021-03-26	United States	North America	30	830.758	744	0.980504	24842154
SRR14394685	PRJNA716985	AMPLICON	SAMN18974177	SRX10746893	SARS-CoV-2/Human/USA/FL-CDC-QDX23354870/2021	Illumina MiSeq	PAIRED	RT-PCR	VIRAL RNA	Severe acute respiratory syndrome coronavirus 2	Homo sapiens	ILLUMINA	2021-03-27	United States	North America	50	1929.82	1615	0.995318	57707397
SRR14394686	PRJNA716985	AMPLICON	SAMN18974151	SRX10746892	SARS-CoV-2/Human/USA/OH-CDC-QDX23354853/2021	Illumina MiSeq	PAIRED	RT-PCR	VIRAL RNA	Severe acute respiratory syndrome coronavirus 2	Homo sapiens	ILLUMINA	2021-03-25	United States	North America	42	1465.99	1273	0.995318	43837470
SRR14394687	PRJNA716985	AMPLICON	SAMN18974110	SRX10746891	SARS-CoV-2/Human/USA/PA-CDC-QDX23354849/2021	Illumina MiSeq	PAIRED	RT-PCR	VIRAL RNA	Severe acute respiratory syndrome coronavirus 2	Homo sapiens	ILLUMINA	2021-03-26	United States	North America	30	954.893	839	0.986757	28554156
SRR14394688	PRJNA716985	AMPLICON	SAMN18974178	SRX10746890	SARS-CoV-2/Human/USA/FL-CDC-QDX23354848/2021	Illumina MiSeq	PAIRED	RT-PCR	VIRAL RNA	Severe acute respiratory syndrome coronavirus 2	Homo sapiens	ILLUMINA	2021-03-28	United States	North America	33	777.362	604	0.9793	23245465
SRR14394689	PRJNA716985	AMPLICON	SAMN18974111	SRX10746889	SARS-CoV-2/Human/USA/PA-CDC-QDX23354847/2021	Illumina MiSeq	PAIRED	RT-PCR	VIRAL RNA	Severe acute respiratory syndrome coronavirus 2	Homo sapiens	ILLUMINA	2021-03-26	United States	North America	43	552.191	425	0.995318	16512157
SRR14394690	PRJNA716985	AMPLICON	SAMN18974179	SRX10746888	SARS-CoV-2/Human/USA/FL-CDC-QDX23354829/2021	Illumina MiSeq	PAIRED	RT-PCR	VIRAL RNA	Severe acute respiratory syndrome coronavirus 2	Homo sapiens	ILLUMINA	2021-03-27	United States	North America	47	1494.71	1296	0.995318	44696431
SRR14394691	PRJNA716985	AMPLICON	SAMN18974112	SRX10746887	SARS-CoV-2/Human/USA/PA-CDC-QDX23354828/2021	Illumina MiSeq	PAIRED	RT-PCR	VIRAL RNA	Severe acute respiratory syndrome coronavirus 2	Homo sapiens	ILLUMINA	2021-03-24	United States	North America	31	1616.86	1396	0.995954	48348956
SRR14394692	PRJNA716985	AMPLICON	SAMN18974180	SRX10746886	SARS-CoV-2/Human/USA/FL-CDC-QDX23354816/2021	Illumina MiSeq	PAIRED	RT-PCR	VIRAL RNA	Severe acute respiratory syndrome coronavirus 2	Homo sapiens	ILLUMINA	2021-03-28	United States	North America	30	1370.95	1218	0.995619	40995474
SRR14394693	PRJNA716985	AMPLICON	SAMN18974113	SRX10746885	SARS-CoV-2/Human/USA/PA-CDC-QDX23354815/2021	Illumina MiSeq	PAIRED	RT-PCR	VIRAL RNA	Severe acute respiratory syndrome coronavirus 2	Homo sapiens	ILLUMINA	2021-03-27	United States	North America	45	1638.17	1423	0.995318	48986128
SRR14394694	PRJNA716985	AMPLICON	SAMN18974114	SRX10746884	SARS-CoV-2/Human/USA/PA-CDC-QDX23354809/2021	Illumina MiSeq	PAIRED	RT-PCR	VIRAL RNA	Severe acute respiratory syndrome coronavirus 2	Homo sapiens	ILLUMINA	2021-03-22	United States	North America	39	1834.15	1658	0.986791	54846443
SRR14394695	PRJNA716985	AMPLICON	SAMN18974181	SRX10746883	SARS-CoV-2/Human/USA/FL-CDC-QDX23354808/2021	Illumina MiSeq	PAIRED	RT-PCR	VIRAL RNA	Severe acute respiratory syndrome coronavirus 2	Homo sapiens	ILLUMINA	2021-03-28	United States	North America	46	1205.44	1083	0.995318	36046245
SRR14394696	PRJNA716985	AMPLICON	SAMN18974182	SRX10746882	SARS-CoV-2/Human/USA/FL-CDC-QDX23354769/2021	Illumina MiSeq	PAIRED	RT-PCR	VIRAL RNA	Severe acute respiratory syndrome coronavirus 2	Homo sapiens	ILLUMINA	2021-03-28	United States	North America	32	2009.54	1701	0.980169	60091280
SRR14394697	PRJNA716985	AMPLICON	SAMN18974115	SRX10746881	SARS-CoV-2/Human/USA/PA-CDC-QDX23354767/2021	Illumina MiSeq	PAIRED	RT-PCR	VIRAL RNA	Severe acute respiratory syndrome coronavirus 2	Homo sapiens	ILLUMINA	2021-03-27	United States	North America	45	858.689	639	0.963582	25677373
SRR14394698	PRJNA716985	AMPLICON	SAMN18974183	SRX10746880	SARS-CoV-2/Human/USA/FL-CDC-QDX23354762/2021	Illumina MiSeq	PAIRED	RT-PCR	VIRAL RNA	Severe acute respiratory syndrome coronavirus 2	Homo sapiens	ILLUMINA	2021-03-27	United States	North America	44	2227.2	1950	0.995318	66599961
SRR14394699	PRJNA716985	AMPLICON	SAMN18974116	SRX10746879	SARS-CoV-2/Human/USA/PA-CDC-QDX23354760/2021	Illumina MiSeq	PAIRED	RT-PCR	VIRAL RNA	Severe acute respiratory syndrome coronavirus 2	Homo sapiens	ILLUMINA	2021-03-24	United States	North America	29	699.288	637	0.995954	20910814
SRR14394700	PRJNA716985	AMPLICON	SAMN18974117	SRX10746878	SARS-CoV-2/Human/USA/PA-CDC-QDX23354673/2021	Illumina MiSeq	PAIRED	RT-PCR	VIRAL RNA	Severe acute respiratory syndrome coronavirus 2	Homo sapiens	ILLUMINA	2021-03-24	United States	North America	47	1358.76	1103	0.977594	40630896
SRR14394701	PRJNA716985	AMPLICON	SAMN18974155	SRX10746877	SARS-CoV-2/Human/USA/NY-CDC-QDX23354672/2021	Illumina MiSeq	PAIRED	RT-PCR	VIRAL RNA	Severe acute respiratory syndrome coronavirus 2	Homo sapiens	ILLUMINA	2021-03-27	United States	North America	45	878.864	771	0.982343	26280657
SRR14394702	PRJNA716985	AMPLICON	SAMN18974118	SRX10746876	SARS-CoV-2/Human/USA/PA-CDC-QDX23354671/2021	Illumina MiSeq	PAIRED	RT-PCR	VIRAL RNA	Severe acute respiratory syndrome coronavirus 2	Homo sapiens	ILLUMINA	2021-03-24	United States	North America	44	1800.68	1339	0.989834	53845852
SRR14394703	PRJNA716985	AMPLICON	SAMN18974184	SRX10746875	SARS-CoV-2/Human/USA/FL-CDC-QDX23354670/2021	Illumina MiSeq	PAIRED	RT-PCR	VIRAL RNA	Severe acute respiratory syndrome coronavirus 2	Homo sapiens	ILLUMINA	2021-03-28	United States	North America	45	1781.63	1571	0.995318	53276133
SRR14394704	PRJNA716985	AMPLICON	SAMN18974119	SRX10746874	SARS-CoV-2/Human/USA/PA-CDC-QDX23354666/2021	Illumina MiSeq	PAIRED	RT-PCR	VIRAL RNA	Severe acute respiratory syndrome coronavirus 2	Homo sapiens	ILLUMINA	2021-03-27	United States	North America	47	1883.97	1698	0.987225	56336231
SRR14394705	PRJNA716985	AMPLICON	SAMN18974185	SRX10746873	SARS-CoV-2/Human/USA/FL-CDC-QDX23354665/2021	Illumina MiSeq	PAIRED	RT-PCR	VIRAL RNA	Severe acute respiratory syndrome coronavirus 2	Homo sapiens	ILLUMINA	2021-03-28	United States	North America	36	1105.18	945	0.995619	33048182
SRR14394706	PRJNA716985	AMPLICON	SAMN18974120	SRX10746872	SARS-CoV-2/Human/USA/PA-CDC-QDX23354664/2021	Illumina MiSeq	PAIRED	RT-PCR	VIRAL RNA	Severe acute respiratory syndrome coronavirus 2	Homo sapiens	ILLUMINA	2021-03-22	United States	North America	31	1724.02	1520	0.990603	51553477
SRR14394707	PRJNA716985	AMPLICON	SAMN18974186	SRX10746871	SARS-CoV-2/Human/USA/FL-CDC-QDX23354655/2021	Illumina MiSeq	PAIRED	RT-PCR	VIRAL RNA	Severe acute respiratory syndrome coronavirus 2	Homo sapiens	ILLUMINA	2021-03-28	United States	North America	32	630.706	538	0.965555	18859999
SRR14394708	PRJNA716985	AMPLICON	SAMN18974187	SRX10746870	SARS-CoV-2/Human/USA/FL-CDC-QDX23354654/2021	Illumina MiSeq	PAIRED	RT-PCR	VIRAL RNA	Severe acute respiratory syndrome coronavirus 2	Homo sapiens	ILLUMINA	2021-03-24	United States	North America	45	1438.74	1263	0.995318	43022759
SRR14394709	PRJNA716985	AMPLICON	SAMN18974188	SRX10746869	SARS-CoV-2/Human/USA/FL-CDC-QDX23354653/2021	Illumina MiSeq	PAIRED	RT-PCR	VIRAL RNA	Severe acute respiratory syndrome coronavirus 2	Homo sapiens	ILLUMINA	2021-03-27	United States	North America	50	2278.3	2028	0.995318	68128051
SRR14394710	PRJNA716985	AMPLICON	SAMN18974189	SRX10746868	SARS-CoV-2/Human/USA/FL-CDC-QDX23354652/2021	Illumina MiSeq	PAIRED	RT-PCR	VIRAL RNA	Severe acute respiratory syndrome coronavirus 2	Homo sapiens	ILLUMINA	2021-03-27	United States	North America	43	1472.13	1305	0.995318	44021204
SRR14394711	PRJNA716985	AMPLICON	SAMN18974190	SRX10746867	SARS-CoV-2/Human/USA/FL-CDC-QDX23354651/2021	Illumina MiSeq	PAIRED	RT-PCR	VIRAL RNA	Severe acute respiratory syndrome coronavirus 2	Homo sapiens	ILLUMINA	2021-03-28	United States	North America	33	2540.16	2256	0.9795	75958498
SRR14394712	PRJNA716985	AMPLICON	SAMN18974121	SRX10746866	SARS-CoV-2/Human/USA/PA-CDC-QDX23354649/2021	Illumina MiSeq	PAIRED	RT-PCR	VIRAL RNA	Severe acute respiratory syndrome coronavirus 2	Homo sapiens	ILLUMINA	2021-03-22	United States	North America	37	1321.25	1180	0.976591	39509381
SRR14394713	PRJNA716985	AMPLICON	SAMN18974191	SRX10746865	SARS-CoV-2/Human/USA/FL-CDC-QDX23354648/2021	Illumina MiSeq	PAIRED	RT-PCR	VIRAL RNA	Severe acute respiratory syndrome coronavirus 2	Homo sapiens	ILLUMINA	2021-03-28	United States	North America	42	417.299	355	0.9898	12478485
SRR14394714	PRJNA716985	AMPLICON	SAMN18974122	SRX10746864	SARS-CoV-2/Human/USA/PA-CDC-QDX23354647/2021	Illumina MiSeq	PAIRED	RT-PCR	VIRAL RNA	Severe acute respiratory syndrome coronavirus 2	Homo sapiens	ILLUMINA	2021-03-24	United States	North America	70	1768.43	1605	0.995619	52881295
SRR14394715	PRJNA716985	AMPLICON	SAMN18974192	SRX10746863	SARS-CoV-2/Human/USA/FL-CDC-QDX23354646/2021	Illumina MiSeq	PAIRED	RT-PCR	VIRAL RNA	Severe acute respiratory syndrome coronavirus 2	Homo sapiens	ILLUMINA	2021-03-28	United States	North America	31	2140.9	1937	0.995619	64019317
SRR14394716	PRJNA716985	AMPLICON	SAMN18974123	SRX10746862	SARS-CoV-2/Human/USA/PA-CDC-QDX23354645/2021	Illumina MiSeq	PAIRED	RT-PCR	VIRAL RNA	Severe acute respiratory syndrome coronavirus 2	Homo sapiens	ILLUMINA	2021-03-23	United States	North America	89	2554.01	2315	0.995954	76372539
SRR14394717	PRJNA716985	AMPLICON	SAMN18974124	SRX10746861	SARS-CoV-2/Human/USA/PA-CDC-QDX23354601/2021	Illumina MiSeq	PAIRED	RT-PCR	VIRAL RNA	Severe acute respiratory syndrome coronavirus 2	Homo sapiens	ILLUMINA	2021-03-25	United States	North America	43	1687.18	1488	0.995318	50451719
SRR14394718	PRJNA716985	AMPLICON	SAMN18974193	SRX10746860	SARS-CoV-2/Human/USA/FL-CDC-QDX23354600/2021	Illumina MiSeq	PAIRED	RT-PCR	VIRAL RNA	Severe acute respiratory syndrome coronavirus 2	Homo sapiens	ILLUMINA	2021-03-28	United States	North America	43	2244.87	1937	0.986322	67128282
SRR14394719	PRJNA716985	AMPLICON	SAMN18974152	SRX10746859	SARS-CoV-2/Human/USA/OH-CDC-QDX23354599/2021	Illumina MiSeq	PAIRED	RT-PCR	VIRAL RNA	Severe acute respiratory syndrome coronavirus 2	Homo sapiens	ILLUMINA	2021-03-24	United States	North America	27	1719.25	1511	0.991071	51410865
SRR14394720	PRJNA716985	AMPLICON	SAMN18974084	SRX10746858	SARS-CoV-2/Human/USA/VA-CDC-QDX23354597/2021	Illumina MiSeq	PAIRED	RT-PCR	VIRAL RNA	Severe acute respiratory syndrome coronavirus 2	Homo sapiens	ILLUMINA	2021-03-25	United States	North America	30	928.106	812	0.987593	27753158
SRR14394721	PRJNA716985	AMPLICON	SAMN18974194	SRX10746857	SARS-CoV-2/Human/USA/FL-CDC-QDX23354596/2021	Illumina MiSeq	PAIRED	RT-PCR	VIRAL RNA	Severe acute respiratory syndrome coronavirus 2	Homo sapiens	ILLUMINA	2021-03-28	United States	North America	44	750.562	663	0.995318	22444063
SRR14394722	PRJNA716985	AMPLICON	SAMN18974125	SRX10746856	SARS-CoV-2/Human/USA/PA-CDC-QDX23354595/2021	Illumina MiSeq	PAIRED	RT-PCR	VIRAL RNA	Severe acute respiratory syndrome coronavirus 2	Homo sapiens	ILLUMINA	2021-03-24	United States	North America	28	355.3	322	0.962913	10624539
SRR14394723	PRJNA716985	AMPLICON	SAMN18974083	SRX10746855	SARS-CoV-2/Human/USA/WV-CDC-QDX23354594/2021	Illumina MiSeq	PAIRED	RT-PCR	VIRAL RNA	Severe acute respiratory syndrome coronavirus 2	Homo sapiens	ILLUMINA	2021-03-24	United States	North America	27	1743.46	1567	0.995954	52134754
SRR14394724	PRJNA716985	AMPLICON	SAMN18974168	SRX10746854	SARS-CoV-2/Human/USA/ME-CDC-QDX23354593/2021	Illumina MiSeq	PAIRED	RT-PCR	VIRAL RNA	Severe acute respiratory syndrome coronavirus 2	Homo sapiens	ILLUMINA	2021-03-26	United States	North America	45	711.094	480	0.945223	21263851
SRR14394725	PRJNA716985	AMPLICON	SAMN18974126	SRX10746853	SARS-CoV-2/Human/USA/PA-CDC-QDX23354591/2021	Illumina MiSeq	PAIRED	RT-PCR	VIRAL RNA	Severe acute respiratory syndrome coronavirus 2	Homo sapiens	ILLUMINA	2021-03-25	United States	North America	29	1757.62	1601	0.986757	52558010
SRR14394726	PRJNA716985	AMPLICON	SAMN18974169	SRX10746852	SARS-CoV-2/Human/USA/ME-CDC-QDX23354585/2021	Illumina MiSeq	PAIRED	RT-PCR	VIRAL RNA	Severe acute respiratory syndrome coronavirus 2	Homo sapiens	ILLUMINA	2021-03-25	United States	North America	32	1028.89	795	0.964151	30766813
SRR14394727	PRJNA716985	AMPLICON	SAMN18974085	SRX10746851	SARS-CoV-2/Human/USA/VA-CDC-QDX23354583/2021	Illumina MiSeq	PAIRED	RT-PCR	VIRAL RNA	Severe acute respiratory syndrome coronavirus 2	Homo sapiens	ILLUMINA	2021-03-26	United States	North America	43	1767.8	1565	0.995318	52862672
SRR14394728	PRJNA716985	AMPLICON	SAMN18974127	SRX10746850	SARS-CoV-2/Human/USA/PA-CDC-QDX23354581/2021	Illumina MiSeq	PAIRED	RT-PCR	VIRAL RNA	Severe acute respiratory syndrome coronavirus 2	Homo sapiens	ILLUMINA	2021-03-22	United States	North America	44	1838.95	1633	0.995318	54990077
SRR14394729	PRJNA716985	AMPLICON	SAMN18974086	SRX10746849	SARS-CoV-2/Human/USA/VA-CDC-QDX23354579/2021	Illumina MiSeq	PAIRED	RT-PCR	VIRAL RNA	Severe acute respiratory syndrome coronavirus 2	Homo sapiens	ILLUMINA	2021-03-25	United States	North America	43	1386.17	1235	0.995318	41450638
SRR14394730	PRJNA716985	AMPLICON	SAMN18974128	SRX10746848	SARS-CoV-2/Human/USA/PA-CDC-QDX23354577/2021	Illumina MiSeq	PAIRED	RT-PCR	VIRAL RNA	Severe acute respiratory syndrome coronavirus 2	Homo sapiens	ILLUMINA	2021-03-23	United States	North America	44	2361.21	2147	0.995318	70607181
SRR14394731	PRJNA716985	AMPLICON	SAMN18974129	SRX10746847	SARS-CoV-2/Human/USA/PA-CDC-QDX23354556/2021	Illumina MiSeq	PAIRED	RT-PCR	VIRAL RNA	Severe acute respiratory syndrome coronavirus 2	Homo sapiens	ILLUMINA	2021-03-26	United States	North America	43	1630.05	1425	0.995318	48743413
SRR14394732	PRJNA716985	AMPLICON	SAMN18974087	SRX10746846	SARS-CoV-2/Human/USA/VA-CDC-QDX23354493/2021	Illumina MiSeq	PAIRED	RT-PCR	VIRAL RNA	Severe acute respiratory syndrome coronavirus 2	Homo sapiens	ILLUMINA	2021-03-26	United States	North America	43	1608.77	1405	0.995318	48107092
SRR14394733	PRJNA716985	AMPLICON	SAMN18974088	SRX10746845	SARS-CoV-2/Human/USA/VA-CDC-QDX23354486/2021	Illumina MiSeq	PAIRED	RT-PCR	VIRAL RNA	Severe acute respiratory syndrome coronavirus 2	Homo sapiens	ILLUMINA	2021-03-24	United States	North America	41	1596.09	1411	0.995318	47727786
SRR14394734	PRJNA716985	AMPLICON	SAMN18974089	SRX10746844	SARS-CoV-2/Human/USA/VA-CDC-QDX23354484/2021	Illumina MiSeq	PAIRED	RT-PCR	VIRAL RNA	Severe acute respiratory syndrome coronavirus 2	Homo sapiens	ILLUMINA	2021-03-23	United States	North America	42	1519.43	1334	0.995318	45435526
SRR14394735	PRJNA716985	AMPLICON	SAMN18974130	SRX10746843	SARS-CoV-2/Human/USA/PA-CDC-QDX23354471/2021	Illumina MiSeq	PAIRED	RT-PCR	VIRAL RNA	Severe acute respiratory syndrome coronavirus 2	Homo sapiens	ILLUMINA	2021-03-26	United States	North America	37	1672.79	1445	0.99485	50021305
SRR14394737	PRJNA716985	AMPLICON	SAMN18974132	SRX10746841	SARS-CoV-2/Human/USA/PA-CDC-QDX23354465/2021	Illumina MiSeq	PAIRED	RT-PCR	VIRAL RNA	Severe acute respiratory syndrome coronavirus 2	Homo sapiens	ILLUMINA	2021-03-24	United States	North America	29	794.699	566	0.949102	23763879
SRR14394738	PRJNA716985	AMPLICON	SAMN18974133	SRX10746840	SARS-CoV-2/Human/USA/PA-CDC-QDX23354464/2021	Illumina MiSeq	PAIRED	RT-PCR	VIRAL RNA	Severe acute respiratory syndrome coronavirus 2	Homo sapiens	ILLUMINA	2021-03-23	United States	North America	37	798.455	719	0.993512	23876197
SRR14394739	PRJNA716985	AMPLICON	SAMN18974253	SRX10746839	SARS-CoV-2/Human/USA/CA-CDC-QDX23354440/2021	Illumina MiSeq	PAIRED	RT-PCR	VIRAL RNA	Severe acute respiratory syndrome coronavirus 2	Homo sapiens	ILLUMINA	2021-03-24	United States	North America	37	1886.65	1728	0.986791	56416558
SRR14394740	PRJNA716985	AMPLICON	SAMN18974090	SRX10746838	SARS-CoV-2/Human/USA/VA-CDC-QDX23354429/2021	Illumina MiSeq	PAIRED	RT-PCR	VIRAL RNA	Severe acute respiratory syndrome coronavirus 2	Homo sapiens	ILLUMINA	2021-03-24	United States	North America	34	1430.64	1272	0.987025	42780362
SRR14394741	PRJNA716985	AMPLICON	SAMN18974091	SRX10746837	SARS-CoV-2/Human/USA/VA-CDC-QDX23354356/2021	Illumina MiSeq	PAIRED	RT-PCR	VIRAL RNA	Severe acute respiratory syndrome coronavirus 2	Homo sapiens	ILLUMINA	2021-03-24	United States	North America	30	1304.41	1160	0.986757	39005707
SRR14394742	PRJNA716985	AMPLICON	SAMN18974092	SRX10746836	SARS-CoV-2/Human/USA/VA-CDC-QDX23354266/2021	Illumina MiSeq	PAIRED	RT-PCR	VIRAL RNA	Severe acute respiratory syndrome coronavirus 2	Homo sapiens	ILLUMINA	2021-03-24	United States	North America	43	1708.67	1555	0.995318	51094224
SRR14394743	PRJNA716985	AMPLICON	SAMN18974093	SRX10746835	SARS-CoV-2/Human/USA/VA-CDC-QDX23354265/2021	Illumina MiSeq	PAIRED	RT-PCR	VIRAL RNA	Severe acute respiratory syndrome coronavirus 2	Homo sapiens	ILLUMINA	2021-03-23	United States	North America	42	1835.28	1667	0.995318	54880360
SRR14394744	PRJNA716985	AMPLICON	SAMN18974094	SRX10746834	SARS-CoV-2/Human/USA/VA-CDC-QDX23354239/2021	Illumina MiSeq	PAIRED	RT-PCR	VIRAL RNA	Severe acute respiratory syndrome coronavirus 2	Homo sapiens	ILLUMINA	2021-03-24	United States	North America	29	1498.34	1320	0.986757	44804854
SRR14394745	PRJNA716985	AMPLICON	SAMN18974095	SRX10746833	SARS-CoV-2/Human/USA/VA-CDC-QDX23354238/2021	Illumina MiSeq	PAIRED	RT-PCR	VIRAL RNA	Severe acute respiratory syndrome coronavirus 2	Homo sapiens	ILLUMINA	2021-03-26	United States	North America	39	1466.6	1275	0.982343	43855703
SRR14394746	PRJNA716985	AMPLICON	SAMN18974096	SRX10746832	SARS-CoV-2/Human/USA/VA-CDC-QDX23354237/2021	Illumina MiSeq	PAIRED	RT-PCR	VIRAL RNA	Severe acute respiratory syndrome coronavirus 2	Homo sapiens	ILLUMINA	2021-03-26	United States	North America	43	1617.92	1428	0.995318	48380786
SRR14394747	PRJNA716985	AMPLICON	SAMN18974134	SRX10746831	SARS-CoV-2/Human/USA/PA-CDC-QDX23354236/2021	Illumina MiSeq	PAIRED	RT-PCR	VIRAL RNA	Severe acute respiratory syndrome coronavirus 2	Homo sapiens	ILLUMINA	2021-03-23	United States	North America	32	1727.38	1522	0.9794	51653708
SRR14394748	PRJNA716985	AMPLICON	SAMN18974097	SRX10746830	SARS-CoV-2/Human/USA/VA-CDC-QDX23354201/2021	Illumina MiSeq	PAIRED	RT-PCR	VIRAL RNA	Severe acute respiratory syndrome coronavirus 2	Homo sapiens	ILLUMINA	2021-03-24	United States	North America	44	1751.51	1611	0.995318	52375393
SRR14394749	PRJNA716985	AMPLICON	SAMN18974161	SRX10746829	SARS-CoV-2/Human/USA/NJ-CDC-QDX23353863/2021	Illumina MiSeq	PAIRED	RT-PCR	VIRAL RNA	Severe acute respiratory syndrome coronavirus 2	Homo sapiens	ILLUMINA	2021-03-26	United States	North America	27	1525.52	1258	0.995619	45617593
SRR14394750	PRJNA716985	AMPLICON	SAMN18974175	SRX10746828	SARS-CoV-2/Human/USA/IL-CDC-QDX23353862/2021	Illumina MiSeq	PAIRED	RT-PCR	VIRAL RNA	Severe acute respiratory syndrome coronavirus 2	Homo sapiens	ILLUMINA	2021-03-24	United States	North America	44	1421.23	1184	0.995318	42498945
SRR14394751	PRJNA716985	AMPLICON	SAMN18974195	SRX10746827	SARS-CoV-2/Human/USA/FL-CDC-QDX23353856/2021	Illumina MiSeq	PAIRED	RT-PCR	VIRAL RNA	Severe acute respiratory syndrome coronavirus 2	Homo sapiens	ILLUMINA	2021-03-25	United States	North America	42	1425.8	1277	0.980972	42635831
SRR14394752	PRJNA716985	AMPLICON	SAMN18974158	SRX10746826	SARS-CoV-2/Human/USA/NM-CDC-QDX23353855/2021	Illumina MiSeq	PAIRED	RT-PCR	VIRAL RNA	Severe acute respiratory syndrome coronavirus 2	Homo sapiens	ILLUMINA	2021-03-25	United States	North America	35	538.022	458	0.97746	16088475
SRR14394753	PRJNA716985	AMPLICON	SAMN18974167	SRX10746825	SARS-CoV-2/Human/USA/MN-CDC-QDX23353854/2021	Illumina MiSeq	PAIRED	RT-PCR	VIRAL RNA	Severe acute respiratory syndrome coronavirus 2	Homo sapiens	ILLUMINA	2021-03-25	United States	North America	45	2433.97	2103	0.989533	72782977
SRR14394754	PRJNA716985	AMPLICON	SAMN18974176	SRX10746824	SARS-CoV-2/Human/USA/IA-CDC-QDX23353765/2021	Illumina MiSeq	PAIRED	RT-PCR	VIRAL RNA	Severe acute respiratory syndrome coronavirus 2	Homo sapiens	ILLUMINA	2021-03-25	United States	North America	41	2148.46	1911	0.993512	64245262
SRR14394755	PRJNA716985	AMPLICON	SAMN18974099	SRX10746823	SARS-CoV-2/Human/USA/UT-CDC-QDX23353752/2021	Illumina MiSeq	PAIRED	RT-PCR	VIRAL RNA	Severe acute respiratory syndrome coronavirus 2	Homo sapiens	ILLUMINA	2021-03-25	United States	North America	43	1036.24	879	0.995318	30986717
SRR14394756	PRJNA716985	AMPLICON	SAMN18974103	SRX10746822	SARS-CoV-2/Human/USA/TN-CDC-QDX23353747/2021	Illumina MiSeq	PAIRED	RT-PCR	VIRAL RNA	Severe acute respiratory syndrome coronavirus 2	Homo sapiens	ILLUMINA	2021-03-25	United States	North America	47	1599	1419	0.995318	47814982
SRR14394757	PRJNA716985	AMPLICON	SAMN19028273	SRX10746821	SARS-CoV-2/Human/USA/GA-CDC-QDX23353746/2021	Illumina MiSeq	PAIRED	RT-PCR	VIRAL RNA	Severe acute respiratory syndrome coronavirus 2	Homo sapiens	ILLUMINA	2021-03-24	United States	North America	24	2398.39	2145	0.995954	71719016
SRR14394758	PRJNA716985	AMPLICON	SAMN18974254	SRX10746820	SARS-CoV-2/Human/USA/CA-CDC-QDX23353713/2021	Illumina MiSeq	PAIRED	RT-PCR	VIRAL RNA	Severe acute respiratory syndrome coronavirus 2	Homo sapiens	ILLUMINA	2021-03-21	United States	North America	40	776.267	669	0.967428	23212713
SRR14394759	PRJNA716985	AMPLICON	SAMN18974159	SRX10746819	SARS-CoV-2/Human/USA/NM-CDC-QDX23353711/2021	Illumina MiSeq	PAIRED	RT-PCR	VIRAL RNA	Severe acute respiratory syndrome coronavirus 2	Homo sapiens	ILLUMINA	2021-03-24	United States	North America	27	1034.47	933	0.995954	30933827
SRR14394760	PRJNA716985	AMPLICON	SAMN18974196	SRX10746818	SARS-CoV-2/Human/USA/FL-CDC-QDX23353709/2021	Illumina MiSeq	PAIRED	RT-PCR	VIRAL RNA	Severe acute respiratory syndrome coronavirus 2	Homo sapiens	ILLUMINA	2021-03-22	United States	North America	29	2083.18	1769	0.987025	62293362
SRR14394761	PRJNA716985	AMPLICON	SAMN18974160	SRX10746817	SARS-CoV-2/Human/USA/NM-CDC-QDX23353707/2021	Illumina MiSeq	PAIRED	RT-PCR	VIRAL RNA	Severe acute respiratory syndrome coronavirus 2	Homo sapiens	ILLUMINA	2021-03-20	United States	North America	26	1226.15	1116	0.995954	36665626
SRR14394762	PRJNA716985	AMPLICON	SAMN18974156	SRX10746816	SARS-CoV-2/Human/USA/NY-CDC-QDX23353705/2021	Illumina MiSeq	PAIRED	RT-PCR	VIRAL RNA	Severe acute respiratory syndrome coronavirus 2	Homo sapiens	ILLUMINA	2021-03-21	United States	North America	44	630.969	553	0.995318	18867868
SRR14394763	PRJNA716985	AMPLICON	SAMN18974255	SRX10746815	SARS-CoV-2/Human/USA/CA-CDC-QDX23353701/2021	Illumina MiSeq	PAIRED	RT-PCR	VIRAL RNA	Severe acute respiratory syndrome coronavirus 2	Homo sapiens	ILLUMINA	2021-03-22	United States	North America	45	2101.65	1911	0.995318	62845781
SRR14394764	PRJNA716985	AMPLICON	SAMN18974100	SRX10746814	SARS-CoV-2/Human/USA/UT-CDC-QDX23353657/2021	Illumina MiSeq	PAIRED	RT-PCR	VIRAL RNA	Severe acute respiratory syndrome coronavirus 2	Homo sapiens	ILLUMINA	2021-03-22	United States	North America	45	2220.81	1924	0.987928	66408786
SRR14394765	PRJNA716985	AMPLICON	SAMN18974098	SRX10746813	SARS-CoV-2/Human/USA/VA-CDC-QDX23353653/2021	Illumina MiSeq	PAIRED	RT-PCR	VIRAL RNA	Severe acute respiratory syndrome coronavirus 2	Homo sapiens	ILLUMINA	2021-03-22	United States	North America	46	1954.17	1775	0.995318	58435411
SRR14394766	PRJNA716985	AMPLICON	SAMN18974162	SRX10746812	SARS-CoV-2/Human/USA/NJ-CDC-QDX23353650/2021	Illumina MiSeq	PAIRED	RT-PCR	VIRAL RNA	Severe acute respiratory syndrome coronavirus 2	Homo sapiens	ILLUMINA	2021-03-22	United States	North America	42	2137.97	1963	0.995318	63931753
SRR14394767	PRJNA716985	AMPLICON	SAMN18974163	SRX10746811	SARS-CoV-2/Human/USA/MO-CDC-QDX23353648/2021	Illumina MiSeq	PAIRED	RT-PCR	VIRAL RNA	Severe acute respiratory syndrome coronavirus 2	Homo sapiens	ILLUMINA	2021-03-25	United States	North America	32	1392.63	1246	0.995954	41643913
SRR14394768	PRJNA716985	AMPLICON	SAMN19028274	SRX10746810	SARS-CoV-2/Human/USA/GA-CDC-QDX23353644/2021	Illumina MiSeq	PAIRED	RT-PCR	VIRAL RNA	Severe acute respiratory syndrome coronavirus 2	Homo sapiens	ILLUMINA	2021-03-26	United States	North America	33	1339.9	1123	0.986791	40067083
SRR14394769	PRJNA716985	AMPLICON	SAMN18974256	SRX10746809	SARS-CoV-2/Human/USA/CA-CDC-QDX23353629/2021	Illumina MiSeq	PAIRED	RT-PCR	VIRAL RNA	Severe acute respiratory syndrome coronavirus 2	Homo sapiens	ILLUMINA	2021-03-26	United States	North America	35	2498.48	2159	0.99495	74711922
SRR14394770	PRJNA716985	AMPLICON	SAMN18971784	SRX10747150	SARS-CoV-2/Human/USA/MI-CDC-QDX23614244/2021	Illumina MiSeq	PAIRED	RT-PCR	VIRAL RNA	Severe acute respiratory syndrome coronavirus 2	Homo sapiens	ILLUMINA	2021-04-04	United States	North America	26	1940.15	1730	0.995954	58016313
SRR14394771	PRJNA716985	AMPLICON	SAMN18971785	SRX10747149	SARS-CoV-2/Human/USA/MI-CDC-QDX23614243/2021	Illumina MiSeq	PAIRED	RT-PCR	VIRAL RNA	Severe acute respiratory syndrome coronavirus 2	Homo sapiens	ILLUMINA	2021-04-04	United States	North America	45	1408.64	1251	0.995318	42122432
SRR14394772	PRJNA716985	AMPLICON	SAMN18971786	SRX10747148	SARS-CoV-2/Human/USA/MI-CDC-QDX23614242/2021	Illumina MiSeq	PAIRED	RT-PCR	VIRAL RNA	Severe acute respiratory syndrome coronavirus 2	Homo sapiens	ILLUMINA	2021-04-03	United States	North America	49	1933.85	1726	0.991272	57827901
SRR14394773	PRJNA716985	AMPLICON	SAMN18971787	SRX10747147	SARS-CoV-2/Human/USA/MI-CDC-QDX23614241/2021	Illumina MiSeq	PAIRED	RT-PCR	VIRAL RNA	Severe acute respiratory syndrome coronavirus 2	Homo sapiens	ILLUMINA	2021-04-03	United States	North America	45	727.307	663	0.982477	21748675
SRR14394774	PRJNA716985	AMPLICON	SAMN18971788	SRX10747146	SARS-CoV-2/Human/USA/MI-CDC-QDX23614240/2021	Illumina MiSeq	PAIRED	RT-PCR	VIRAL RNA	Severe acute respiratory syndrome coronavirus 2	Homo sapiens	ILLUMINA	2021-04-05	United States	North America	46	1342.36	1188	0.995151	40140606
SRR14394775	PRJNA716985	AMPLICON	SAMN18971755	SRX10747145	SARS-CoV-2/Human/USA/OH-CDC-QDX23614236/2021	Illumina MiSeq	PAIRED	RT-PCR	VIRAL RNA	Severe acute respiratory syndrome coronavirus 2	Homo sapiens	ILLUMINA	2021-04-04	United States	North America	31	1370.7	1226	0.995954	40987895
SRR14394776	PRJNA716985	AMPLICON	SAMN18971789	SRX10747144	SARS-CoV-2/Human/USA/MI-CDC-QDX23614234/2021	Illumina MiSeq	PAIRED	RT-PCR	VIRAL RNA	Severe acute respiratory syndrome coronavirus 2	Homo sapiens	ILLUMINA	2021-04-04	United States	North America	46	1298.84	1178	0.989834	38839257
SRR14394777	PRJNA716985	AMPLICON	SAMN18971790	SRX10747143	SARS-CoV-2/Human/USA/MI-CDC-QDX23614231/2021	Illumina MiSeq	PAIRED	RT-PCR	VIRAL RNA	Severe acute respiratory syndrome coronavirus 2	Homo sapiens	ILLUMINA	2021-04-05	United States	North America	45	769.44	679	0.973748	23008561
SRR14394778	PRJNA716985	AMPLICON	SAMN18971791	SRX10747142	SARS-CoV-2/Human/USA/MI-CDC-QDX23614230/2021	Illumina MiSeq	PAIRED	RT-PCR	VIRAL RNA	Severe acute respiratory syndrome coronavirus 2	Homo sapiens	ILLUMINA	2021-03-30	United States	North America	31	1243.73	1115	0.978832	37191133
SRR14394779	PRJNA716985	AMPLICON	SAMN18971756	SRX10747141	SARS-CoV-2/Human/USA/OH-CDC-QDX23614227/2021	Illumina MiSeq	PAIRED	RT-PCR	VIRAL RNA	Severe acute respiratory syndrome coronavirus 2	Homo sapiens	ILLUMINA	2021-04-04	United States	North America	49	1329.61	1121	0.992342	39759366
SRR14394780	PRJNA716985	AMPLICON	SAMN18971757	SRX10747140	SARS-CoV-2/Human/USA/OH-CDC-QDX23614221/2021	Illumina MiSeq	PAIRED	RT-PCR	VIRAL RNA	Severe acute respiratory syndrome coronavirus 2	Homo sapiens	ILLUMINA	2021-04-04	United States	North America	26	894.704	816	0.986557	26754340
SRR14394781	PRJNA716985	AMPLICON	SAMN18971792	SRX10747139	SARS-CoV-2/Human/USA/MI-CDC-QDX23614213/2021	Illumina MiSeq	PAIRED	RT-PCR	VIRAL RNA	Severe acute respiratory syndrome coronavirus 2	Homo sapiens	ILLUMINA	2021-04-04	United States	North America	31	1695.77	1492	0.99592	50708547
SRR14394782	PRJNA716985	AMPLICON	SAMN18971793	SRX10747138	SARS-CoV-2/Human/USA/MI-CDC-QDX23614212/2021	Illumina MiSeq	PAIRED	RT-PCR	VIRAL RNA	Severe acute respiratory syndrome coronavirus 2	Homo sapiens	ILLUMINA	2021-04-04	United States	North America	46	1463.67	1309	0.995318	43768122
SRR14394783	PRJNA716985	AMPLICON	SAMN18971794	SRX10747137	SARS-CoV-2/Human/USA/MI-CDC-QDX23614208/2021	Illumina MiSeq	PAIRED	RT-PCR	VIRAL RNA	Severe acute respiratory syndrome coronavirus 2	Homo sapiens	ILLUMINA	2021-04-04	United States	North America	30	1056.12	815	0.983982	31581211
SRR14394784	PRJNA716985	AMPLICON	SAMN18971795	SRX10747136	SARS-CoV-2/Human/USA/MI-CDC-QDX23614206/2021	Illumina MiSeq	PAIRED	RT-PCR	VIRAL RNA	Severe acute respiratory syndrome coronavirus 2	Homo sapiens	ILLUMINA	2021-04-04	United States	North America	40	1070.53	809	0.98572	32012164
SRR14394785	PRJNA716985	AMPLICON	SAMN18971796	SRX10747135	SARS-CoV-2/Human/USA/MI-CDC-QDX23614202/2021	Illumina MiSeq	PAIRED	RT-PCR	VIRAL RNA	Severe acute respiratory syndrome coronavirus 2	Homo sapiens	ILLUMINA	2021-04-04	United States	North America	37	608.489	504	0.976357	18195643
SRR14394786	PRJNA716985	AMPLICON	SAMN18971758	SRX10747134	SARS-CoV-2/Human/USA/OH-CDC-QDX23614201/2021	Illumina MiSeq	PAIRED	RT-PCR	VIRAL RNA	Severe acute respiratory syndrome coronavirus 2	Homo sapiens	ILLUMINA	2021-04-04	United States	North America	51	906.024	726	0.975487	27092825
SRR14394787	PRJNA716985	AMPLICON	SAMN18971797	SRX10747133	SARS-CoV-2/Human/USA/MI-CDC-QDX23614200/2021	Illumina MiSeq	PAIRED	RT-PCR	VIRAL RNA	Severe acute respiratory syndrome coronavirus 2	Homo sapiens	ILLUMINA	2021-04-04	United States	North America	50	1202.69	1081	0.986322	35964023
SRR14394788	PRJNA716985	AMPLICON	SAMN18971798	SRX10747132	SARS-CoV-2/Human/USA/MI-CDC-QDX23614194/2021	Illumina MiSeq	PAIRED	RT-PCR	VIRAL RNA	Severe acute respiratory syndrome coronavirus 2	Homo sapiens	ILLUMINA	2021-04-04	United States	North America	34	1026.57	931	0.995954	30697575
SRR14394789	PRJNA716985	AMPLICON	SAMN18971799	SRX10747131	SARS-CoV-2/Human/USA/MI-CDC-QDX23614191/2021	Illumina MiSeq	PAIRED	RT-PCR	VIRAL RNA	Severe acute respiratory syndrome coronavirus 2	Homo sapiens	ILLUMINA	2021-04-04	United States	North America	42	811.8	629	0.985821	24275262
SRR14394790	PRJNA716985	AMPLICON	SAMN18971800	SRX10747130	SARS-CoV-2/Human/USA/MI-CDC-QDX23614190/2021	Illumina MiSeq	PAIRED	RT-PCR	VIRAL RNA	Severe acute respiratory syndrome coronavirus 2	Homo sapiens	ILLUMINA	2021-04-04	United States	North America	43	1099.58	967	0.995318	32880849
SRR14394791	PRJNA716985	AMPLICON	SAMN18971801	SRX10747129	SARS-CoV-2/Human/USA/MI-CDC-QDX23614189/2021	Illumina MiSeq	PAIRED	RT-PCR	VIRAL RNA	Severe acute respiratory syndrome coronavirus 2	Homo sapiens	ILLUMINA	2021-04-04	United States	North America	44	1281.89	1138	0.987326	38332461
SRR14394792	PRJNA716985	AMPLICON	SAMN18971802	SRX10747128	SARS-CoV-2/Human/USA/MI-CDC-QDX23614185/2021	Illumina MiSeq	PAIRED	RT-PCR	VIRAL RNA	Severe acute respiratory syndrome coronavirus 2	Homo sapiens	ILLUMINA	2021-04-04	United States	North America	44	971.949	841	0.995318	29064192
SRR14394793	PRJNA716985	AMPLICON	SAMN18971803	SRX10747127	SARS-CoV-2/Human/USA/MI-CDC-QDX23614180/2021	Illumina MiSeq	PAIRED	RT-PCR	VIRAL RNA	Severe acute respiratory syndrome coronavirus 2	Homo sapiens	ILLUMINA	2021-04-04	United States	North America	45	946.971	836	0.985821	28317275
SRR14394794	PRJNA716985	AMPLICON	SAMN18971804	SRX10747126	SARS-CoV-2/Human/USA/MI-CDC-QDX23614179/2021	Illumina MiSeq	PAIRED	RT-PCR	VIRAL RNA	Severe acute respiratory syndrome coronavirus 2	Homo sapiens	ILLUMINA	2021-04-04	United States	North America	39	1522.92	1356	0.991004	45539796
SRR14394796	PRJNA716985	AMPLICON	SAMN18971806	SRX10747124	SARS-CoV-2/Human/USA/MI-CDC-QDX23614174/2021	Illumina MiSeq	PAIRED	RT-PCR	VIRAL RNA	Severe acute respiratory syndrome coronavirus 2	Homo sapiens	ILLUMINA	2021-04-04	United States	North America	53	983.571	829	0.995318	29411725
SRR14394797	PRJNA716985	AMPLICON	SAMN18971807	SRX10747123	SARS-CoV-2/Human/USA/MI-CDC-QDX23614171/2021	Illumina MiSeq	PAIRED	RT-PCR	VIRAL RNA	Severe acute respiratory syndrome coronavirus 2	Homo sapiens	ILLUMINA	2021-04-04	United States	North America	43	1195.84	997	0.995318	35759249
SRR14394798	PRJNA716985	AMPLICON	SAMN18971808	SRX10747122	SARS-CoV-2/Human/USA/MI-CDC-QDX23614170/2021	Illumina MiSeq	PAIRED	RT-PCR	VIRAL RNA	Severe acute respiratory syndrome coronavirus 2	Homo sapiens	ILLUMINA	2021-04-04	United States	North America	53	1737.19	1586	0.995318	51947294
SRR14394799	PRJNA716985	AMPLICON	SAMN18971809	SRX10747121	SARS-CoV-2/Human/USA/MI-CDC-QDX23614157/2021	Illumina MiSeq	PAIRED	RT-PCR	VIRAL RNA	Severe acute respiratory syndrome coronavirus 2	Homo sapiens	ILLUMINA	2021-04-04	United States	North America	33	1237.27	1038	0.986791	36997964
SRR14394800	PRJNA716985	AMPLICON	SAMN18971810	SRX10747120	SARS-CoV-2/Human/USA/MI-CDC-QDX23614156/2021	Illumina MiSeq	PAIRED	RT-PCR	VIRAL RNA	Severe acute respiratory syndrome coronavirus 2	Homo sapiens	ILLUMINA	2021-04-04	United States	North America	54	1417.89	1241	0.995318	42399128
SRR14394801	PRJNA716985	AMPLICON	SAMN18971811	SRX10747119	SARS-CoV-2/Human/USA/MI-CDC-QDX23614154/2021	Illumina MiSeq	PAIRED	RT-PCR	VIRAL RNA	Severe acute respiratory syndrome coronavirus 2	Homo sapiens	ILLUMINA	2021-04-04	United States	North America	42	1112.28	982	0.995251	33260483
SRR14394802	PRJNA716985	AMPLICON	SAMN18971812	SRX10747118	SARS-CoV-2/Human/USA/MI-CDC-QDX23614153/2021	Illumina MiSeq	PAIRED	RT-PCR	VIRAL RNA	Severe acute respiratory syndrome coronavirus 2	Homo sapiens	ILLUMINA	2021-04-04	United States	North America	50	1217.89	1008	0.995251	36418555
SRR14394803	PRJNA716985	AMPLICON	SAMN18971813	SRX10747117	SARS-CoV-2/Human/USA/MI-CDC-QDX23614151/2021	Illumina MiSeq	PAIRED	RT-PCR	VIRAL RNA	Severe acute respiratory syndrome coronavirus 2	Homo sapiens	ILLUMINA	2021-04-04	United States	North America	42	1196.29	1060	0.991305	35772670
SRR14394804	PRJNA716985	AMPLICON	SAMN18971814	SRX10747116	SARS-CoV-2/Human/USA/MI-CDC-QDX23614149/2021	Illumina MiSeq	PAIRED	RT-PCR	VIRAL RNA	Severe acute respiratory syndrome coronavirus 2	Homo sapiens	ILLUMINA	2021-04-04	United States	North America	48	1254.81	1114	0.991238	37522611
SRR14394805	PRJNA716985	AMPLICON	SAMN18971815	SRX10747115	SARS-CoV-2/Human/USA/MI-CDC-QDX23614145/2021	Illumina MiSeq	PAIRED	RT-PCR	VIRAL RNA	Severe acute respiratory syndrome coronavirus 2	Homo sapiens	ILLUMINA	2021-04-04	United States	North America	43	1365.45	1233	0.985921	40830915
SRR14394806	PRJNA716985	AMPLICON	SAMN18971816	SRX10747114	SARS-CoV-2/Human/USA/MI-CDC-QDX23614141/2021	Illumina MiSeq	PAIRED	RT-PCR	VIRAL RNA	Severe acute respiratory syndrome coronavirus 2	Homo sapiens	ILLUMINA	2021-04-04	United States	North America	48	1296.83	1183	0.995318	38779250
SRR14394807	PRJNA716985	AMPLICON	SAMN18971817	SRX10747113	SARS-CoV-2/Human/USA/MI-CDC-QDX23614135/2021	Illumina MiSeq	PAIRED	RT-PCR	VIRAL RNA	Severe acute respiratory syndrome coronavirus 2	Homo sapiens	ILLUMINA	2021-04-04	United States	North America	44	1142.18	1010	0.995318	34154556
SRR14394808	PRJNA716985	AMPLICON	SAMN18971759	SRX10747112	SARS-CoV-2/Human/USA/OH-CDC-QDX23614134/2021	Illumina MiSeq	PAIRED	RT-PCR	VIRAL RNA	Severe acute respiratory syndrome coronavirus 2	Homo sapiens	ILLUMINA	2021-04-04	United States	North America	42	1255.68	1130	0.995318	37548514
SRR14394809	PRJNA716985	AMPLICON	SAMN18971818	SRX10747111	SARS-CoV-2/Human/USA/MI-CDC-QDX23614132/2021	Illumina MiSeq	PAIRED	RT-PCR	VIRAL RNA	Severe acute respiratory syndrome coronavirus 2	Homo sapiens	ILLUMINA	2021-04-04	United States	North America	45	1137.92	932	0.995318	34027082
SRR14394810	PRJNA716985	AMPLICON	SAMN18971819	SRX10747110	SARS-CoV-2/Human/USA/MI-CDC-QDX23614130/2021	Illumina MiSeq	PAIRED	RT-PCR	VIRAL RNA	Severe acute respiratory syndrome coronavirus 2	Homo sapiens	ILLUMINA	2021-04-04	United States	North America	45	1062.16	919	0.995318	31761893
SRR14394811	PRJNA716985	AMPLICON	SAMN18971820	SRX10747109	SARS-CoV-2/Human/USA/MI-CDC-QDX23614128/2021	Illumina MiSeq	PAIRED	RT-PCR	VIRAL RNA	Severe acute respiratory syndrome coronavirus 2	Homo sapiens	ILLUMINA	2021-04-04	United States	North America	38	433.816	321	0.94238	12972409
SRR14394812	PRJNA716985	AMPLICON	SAMN18971821	SRX10747108	SARS-CoV-2/Human/USA/MI-CDC-QDX23614125/2021	Illumina MiSeq	PAIRED	RT-PCR	VIRAL RNA	Severe acute respiratory syndrome coronavirus 2	Homo sapiens	ILLUMINA	2021-04-04	United States	North America	45	844.806	643	0.960238	25262227
SRR14394813	PRJNA716985	AMPLICON	SAMN18971822	SRX10747107	SARS-CoV-2/Human/USA/MI-CDC-QDX23614124/2021	Illumina MiSeq	PAIRED	RT-PCR	VIRAL RNA	Severe acute respiratory syndrome coronavirus 2	Homo sapiens	ILLUMINA	2021-04-04	United States	North America	44	1080.88	942	0.995318	32321453
SRR14394814	PRJNA716985	AMPLICON	SAMN18971823	SRX10747106	SARS-CoV-2/Human/USA/MI-CDC-QDX23614123/2021	Illumina MiSeq	PAIRED	RT-PCR	VIRAL RNA	Severe acute respiratory syndrome coronavirus 2	Homo sapiens	ILLUMINA	2021-04-04	United States	North America	44	571.279	501	0.976257	17082967
SRR14394815	PRJNA716985	AMPLICON	SAMN18971824	SRX10747105	SARS-CoV-2/Human/USA/MI-CDC-QDX23614122/2021	Illumina MiSeq	PAIRED	RT-PCR	VIRAL RNA	Severe acute respiratory syndrome coronavirus 2	Homo sapiens	ILLUMINA	2021-04-04	United States	North America	43	1369.23	1225	0.985921	40943989
SRR14394816	PRJNA716985	AMPLICON	SAMN18971825	SRX10747104	SARS-CoV-2/Human/USA/MI-CDC-QDX23614120/2021	Illumina MiSeq	PAIRED	RT-PCR	VIRAL RNA	Severe acute respiratory syndrome coronavirus 2	Homo sapiens	ILLUMINA	2021-04-04	United States	North America	48	1343.82	1220	0.995318	40184100
SRR14394817	PRJNA716985	AMPLICON	SAMN18971826	SRX10747103	SARS-CoV-2/Human/USA/MI-CDC-QDX23614119/2021	Illumina MiSeq	PAIRED	RT-PCR	VIRAL RNA	Severe acute respiratory syndrome coronavirus 2	Homo sapiens	ILLUMINA	2021-04-04	United States	North America	43	643.121	514	0.967562	19231249
SRR14394818	PRJNA716985	AMPLICON	SAMN18971827	SRX10747102	SARS-CoV-2/Human/USA/MI-CDC-QDX23614118/2021	Illumina MiSeq	PAIRED	RT-PCR	VIRAL RNA	Severe acute respiratory syndrome coronavirus 2	Homo sapiens	ILLUMINA	2021-04-04	United States	North America	47	1197.86	1094	0.995318	35819468
SRR14394819	PRJNA716985	AMPLICON	SAMN18971828	SRX10747101	SARS-CoV-2/Human/USA/MI-CDC-QDX23614117/2021	Illumina MiSeq	PAIRED	RT-PCR	VIRAL RNA	Severe acute respiratory syndrome coronavirus 2	Homo sapiens	ILLUMINA	2021-04-04	United States	North America	47	1147.84	1029	0.995318	34323799
SRR14394820	PRJNA716985	AMPLICON	SAMN18971829	SRX10747100	SARS-CoV-2/Human/USA/MI-CDC-QDX23614116/2021	Illumina MiSeq	PAIRED	RT-PCR	VIRAL RNA	Severe acute respiratory syndrome coronavirus 2	Homo sapiens	ILLUMINA	2021-04-04	United States	North America	45	1391.19	1264	0.995318	41600829
SRR14394821	PRJNA716985	AMPLICON	SAMN18971830	SRX10747099	SARS-CoV-2/Human/USA/MI-CDC-QDX23614115/2021	Illumina MiSeq	PAIRED	RT-PCR	VIRAL RNA	Severe acute respiratory syndrome coronavirus 2	Homo sapiens	ILLUMINA	2021-04-04	United States	North America	34	1299.62	1175	0.987025	38862493
SRR14394822	PRJNA716985	AMPLICON	SAMN18971831	SRX10747098	SARS-CoV-2/Human/USA/MI-CDC-QDX23614110/2021	Illumina MiSeq	PAIRED	RT-PCR	VIRAL RNA	Severe acute respiratory syndrome coronavirus 2	Homo sapiens	ILLUMINA	2021-04-04	United States	North America	52	978.291	855	0.995318	29253848
SRR14394823	PRJNA716985	AMPLICON	SAMN18971832	SRX10747097	SARS-CoV-2/Human/USA/MI-CDC-QDX23614109/2021	Illumina MiSeq	PAIRED	RT-PCR	VIRAL RNA	Severe acute respiratory syndrome coronavirus 2	Homo sapiens	ILLUMINA	2021-04-04	United States	North America	44	1358.53	1209	0.995318	40624148
SRR14394824	PRJNA716985	AMPLICON	SAMN18971833	SRX10747096	SARS-CoV-2/Human/USA/MI-CDC-QDX23614108/2021	Illumina MiSeq	PAIRED	RT-PCR	VIRAL RNA	Severe acute respiratory syndrome coronavirus 2	Homo sapiens	ILLUMINA	2021-04-04	United States	North America	43	896.695	720	0.980537	26813880
SRR14394825	PRJNA716985	AMPLICON	SAMN18971834	SRX10747095	SARS-CoV-2/Human/USA/MI-CDC-QDX23614106/2021	Illumina MiSeq	PAIRED	RT-PCR	VIRAL RNA	Severe acute respiratory syndrome coronavirus 2	Homo sapiens	ILLUMINA	2021-04-04	United States	North America	40	1389.52	1225	0.986322	41550935
SRR14394826	PRJNA716985	AMPLICON	SAMN18971835	SRX10747094	SARS-CoV-2/Human/USA/MI-CDC-QDX23614104/2021	Illumina MiSeq	PAIRED	RT-PCR	VIRAL RNA	Severe acute respiratory syndrome coronavirus 2	Homo sapiens	ILLUMINA	2021-04-04	United States	North America	31	488.329	363	0.94121	14602499
SRR14394827	PRJNA716985	AMPLICON	SAMN18971836	SRX10747093	SARS-CoV-2/Human/USA/MI-CDC-QDX23614103/2021	Illumina MiSeq	PAIRED	RT-PCR	VIRAL RNA	Severe acute respiratory syndrome coronavirus 2	Homo sapiens	ILLUMINA	2021-04-04	United States	North America	27	855.502	699	0.986189	25582081
SRR14394828	PRJNA716985	AMPLICON	SAMN18971837	SRX10747092	SARS-CoV-2/Human/USA/MI-CDC-QDX23614102/2021	Illumina MiSeq	PAIRED	RT-PCR	VIRAL RNA	Severe acute respiratory syndrome coronavirus 2	Homo sapiens	ILLUMINA	2021-04-04	United States	North America	44	1135.37	940	0.995318	33950892
SRR14394829	PRJNA716985	AMPLICON	SAMN18971838	SRX10747091	SARS-CoV-2/Human/USA/MI-CDC-QDX23614099/2021	Illumina MiSeq	PAIRED	RT-PCR	VIRAL RNA	Severe acute respiratory syndrome coronavirus 2	Homo sapiens	ILLUMINA	2021-04-04	United States	North America	46	1043.64	917	0.98027	31208015
SRR14394830	PRJNA716985	AMPLICON	SAMN18971839	SRX10747090	SARS-CoV-2/Human/USA/MI-CDC-QDX23614097/2021	Illumina MiSeq	PAIRED	RT-PCR	VIRAL RNA	Severe acute respiratory syndrome coronavirus 2	Homo sapiens	ILLUMINA	2021-04-04	United States	North America	47	1017.01	864	0.989834	30411649
SRR14394831	PRJNA716985	AMPLICON	SAMN18971853	SRX10747089	SARS-CoV-2/Human/USA/IL-CDC-QDX23614096/2021	Illumina MiSeq	PAIRED	RT-PCR	VIRAL RNA	Severe acute respiratory syndrome coronavirus 2	Homo sapiens	ILLUMINA	2021-04-04	United States	North America	40	1221.56	1092	0.979467	36528374
SRR14394832	PRJNA716985	AMPLICON	SAMN18971854	SRX10747088	SARS-CoV-2/Human/USA/IL-CDC-QDX23614095/2021	Illumina MiSeq	PAIRED	RT-PCR	VIRAL RNA	Severe acute respiratory syndrome coronavirus 2	Homo sapiens	ILLUMINA	2021-04-04	United States	North America	39	1408.01	1261	0.99582	42103592
SRR14394833	PRJNA716985	AMPLICON	SAMN18971855	SRX10747087	SARS-CoV-2/Human/USA/IL-CDC-QDX23614083/2021	Illumina MiSeq	PAIRED	RT-PCR	VIRAL RNA	Severe acute respiratory syndrome coronavirus 2	Homo sapiens	ILLUMINA	2021-04-04	United States	North America	33	1145.92	1014	0.981373	34266556
SRR14394834	PRJNA716985	AMPLICON	SAMN18971856	SRX10747086	SARS-CoV-2/Human/USA/IL-CDC-QDX23614063/2021	Illumina MiSeq	PAIRED	RT-PCR	VIRAL RNA	Severe acute respiratory syndrome coronavirus 2	Homo sapiens	ILLUMINA	2021-04-04	United States	North America	44	815.849	735	0.979634	24396335
SRR14394835	PRJNA716985	AMPLICON	SAMN18971857	SRX10747085	SARS-CoV-2/Human/USA/IL-CDC-QDX23614058/2021	Illumina MiSeq	PAIRED	RT-PCR	VIRAL RNA	Severe acute respiratory syndrome coronavirus 2	Homo sapiens	ILLUMINA	2021-04-04	United States	North America	51	890.172	707	0.979734	26618806
SRR14394836	PRJNA716985	AMPLICON	SAMN18971858	SRX10747084	SARS-CoV-2/Human/USA/IL-CDC-QDX23614050/2021	Illumina MiSeq	PAIRED	RT-PCR	VIRAL RNA	Severe acute respiratory syndrome coronavirus 2	Homo sapiens	ILLUMINA	2021-04-04	United States	North America	45	1208.23	1106	0.986322	36129674
SRR14394837	PRJNA716985	AMPLICON	SAMN18971859	SRX10747083	SARS-CoV-2/Human/USA/IL-CDC-QDX23614048/2021	Illumina MiSeq	PAIRED	RT-PCR	VIRAL RNA	Severe acute respiratory syndrome coronavirus 2	Homo sapiens	ILLUMINA	2021-04-04	United States	North America	36	1039.9	946	0.987025	31096230
SRR14394838	PRJNA716985	AMPLICON	SAMN18971860	SRX10747082	SARS-CoV-2/Human/USA/IL-CDC-QDX23614044/2021	Illumina MiSeq	PAIRED	RT-PCR	VIRAL RNA	Severe acute respiratory syndrome coronavirus 2	Homo sapiens	ILLUMINA	2021-04-04	United States	North America	32	993.375	852	0.982109	29704900
SRR14394840	PRJNA716985	AMPLICON	SAMN18971862	SRX10747080	SARS-CoV-2/Human/USA/IL-CDC-QDX23614035/2021	Illumina MiSeq	PAIRED	RT-PCR	VIRAL RNA	Severe acute respiratory syndrome coronavirus 2	Homo sapiens	ILLUMINA	2021-04-04	United States	North America	33	1218.54	1111	0.977059	36438040
SRR14394841	PRJNA716985	AMPLICON	SAMN18971863	SRX10747079	SARS-CoV-2/Human/USA/IL-CDC-QDX23614033/2021	Illumina MiSeq	PAIRED	RT-PCR	VIRAL RNA	Severe acute respiratory syndrome coronavirus 2	Homo sapiens	ILLUMINA	2021-04-04	United States	North America	34	591.089	486	0.966358	17675320
SRR14394842	PRJNA716985	AMPLICON	SAMN18971864	SRX10747078	SARS-CoV-2/Human/USA/IL-CDC-QDX23614029/2021	Illumina MiSeq	PAIRED	RT-PCR	VIRAL RNA	Severe acute respiratory syndrome coronavirus 2	Homo sapiens	ILLUMINA	2021-04-04	United States	North America	45	1719.37	1547	0.995318	51414198
SRR14394844	PRJNA716985	AMPLICON	SAMN18971777	SRX10747076	SARS-CoV-2/Human/USA/MN-CDC-QDX23614008/2021	Illumina MiSeq	PAIRED	RT-PCR	VIRAL RNA	Severe acute respiratory syndrome coronavirus 2	Homo sapiens	ILLUMINA	2021-04-04	United States	North America	43	407.328	307	0.939605	12180326
SRR14394845	PRJNA716985	AMPLICON	SAMN18971778	SRX10747075	SARS-CoV-2/Human/USA/MN-CDC-QDX23614004/2021	Illumina MiSeq	PAIRED	RT-PCR	VIRAL RNA	Severe acute respiratory syndrome coronavirus 2	Homo sapiens	ILLUMINA	2021-04-04	United States	North America	43	963.285	764	0.989834	28805118
SRR14394846	PRJNA716985	AMPLICON	SAMN18971865	SRX10747074	SARS-CoV-2/Human/USA/IL-CDC-QDX23614001/2021	Illumina MiSeq	PAIRED	RT-PCR	VIRAL RNA	Severe acute respiratory syndrome coronavirus 2	Homo sapiens	ILLUMINA	2021-04-04	United States	North America	32	435.835	349	0.933251	13032785
SRR14394847	PRJNA716985	AMPLICON	SAMN18971840	SRX10747073	SARS-CoV-2/Human/USA/MI-CDC-QDX23613999/2021	Illumina MiSeq	PAIRED	RT-PCR	VIRAL RNA	Severe acute respiratory syndrome coronavirus 2	Homo sapiens	ILLUMINA	2021-04-03	United States	North America	47	991.661	914	0.995318	29653649
SRR14394848	PRJNA716985	AMPLICON	SAMN18971841	SRX10747072	SARS-CoV-2/Human/USA/MI-CDC-QDX23613991/2021	Illumina MiSeq	PAIRED	RT-PCR	VIRAL RNA	Severe acute respiratory syndrome coronavirus 2	Homo sapiens	ILLUMINA	2021-04-03	United States	North America	35	519.249	420	0.940207	15527116
SRR14394849	PRJNA716985	AMPLICON	SAMN18971842	SRX10747071	SARS-CoV-2/Human/USA/MI-CDC-QDX23613989/2021	Illumina MiSeq	PAIRED	RT-PCR	VIRAL RNA	Severe acute respiratory syndrome coronavirus 2	Homo sapiens	ILLUMINA	2021-04-03	United States	North America	43	1200.35	1038	0.995318	35893967
SRR14394850	PRJNA716985	AMPLICON	SAMN18971760	SRX10747070	SARS-CoV-2/Human/USA/OH-CDC-QDX23613987/2021	Illumina MiSeq	PAIRED	RT-PCR	VIRAL RNA	Severe acute respiratory syndrome coronavirus 2	Homo sapiens	ILLUMINA	2021-04-03	United States	North America	74	773.271	633	0.989633	23123134
SRR14394851	PRJNA716985	AMPLICON	SAMN18971761	SRX10747069	SARS-CoV-2/Human/USA/OH-CDC-QDX23613986/2021	Illumina MiSeq	PAIRED	RT-PCR	VIRAL RNA	Severe acute respiratory syndrome coronavirus 2	Homo sapiens	ILLUMINA	2021-04-03	United States	North America	46	631.208	556	0.976524	18875012
SRR14394852	PRJNA716985	AMPLICON	SAMN18971843	SRX10747068	SARS-CoV-2/Human/USA/MI-CDC-QDX23613973/2021	Illumina MiSeq	PAIRED	RT-PCR	VIRAL RNA	Severe acute respiratory syndrome coronavirus 2	Homo sapiens	ILLUMINA	2021-04-03	United States	North America	37	790.348	674	0.984015	23633791
SRR14394853	PRJNA716985	AMPLICON	SAMN18971844	SRX10747067	SARS-CoV-2/Human/USA/MI-CDC-QDX23613965/2021	Illumina MiSeq	PAIRED	RT-PCR	VIRAL RNA	Severe acute respiratory syndrome coronavirus 2	Homo sapiens	ILLUMINA	2021-04-03	United States	North America	46	1176.38	1018	0.990636	35177215
SRR14394854	PRJNA716985	AMPLICON	SAMN18971845	SRX10747066	SARS-CoV-2/Human/USA/MI-CDC-QDX23613952/2021	Illumina MiSeq	PAIRED	RT-PCR	VIRAL RNA	Severe acute respiratory syndrome coronavirus 2	Homo sapiens	ILLUMINA	2021-04-03	United States	North America	37	1125.8	1035	0.995954	33664725
SRR14394855	PRJNA716985	AMPLICON	SAMN18971846	SRX10747065	SARS-CoV-2/Human/USA/MI-CDC-QDX23613947/2021	Illumina MiSeq	PAIRED	RT-PCR	VIRAL RNA	Severe acute respiratory syndrome coronavirus 2	Homo sapiens	ILLUMINA	2021-04-03	United States	North America	39	1204.94	1082	0.970973	36031217
SRR14394856	PRJNA716985	AMPLICON	SAMN18971762	SRX10747064	SARS-CoV-2/Human/USA/OH-CDC-QDX23613945/2021	Illumina MiSeq	PAIRED	RT-PCR	VIRAL RNA	Severe acute respiratory syndrome coronavirus 2	Homo sapiens	ILLUMINA	2021-04-03	United States	North America	49	807.727	681	0.990603	24153469
SRR14394857	PRJNA716985	AMPLICON	SAMN18971763	SRX10747063	SARS-CoV-2/Human/USA/OH-CDC-QDX23613940/2021	Illumina MiSeq	PAIRED	RT-PCR	VIRAL RNA	Severe acute respiratory syndrome coronavirus 2	Homo sapiens	ILLUMINA	2021-04-03	United States	North America	45	926.407	824	0.992375	27702351
SRR14394858	PRJNA716985	AMPLICON	SAMN18971847	SRX10747062	SARS-CoV-2/Human/USA/MI-CDC-QDX23613939/2021	Illumina MiSeq	PAIRED	RT-PCR	VIRAL RNA	Severe acute respiratory syndrome coronavirus 2	Homo sapiens	ILLUMINA	2021-04-03	United States	North America	45	1653	1496	0.995318	49429752
SRR14394859	PRJNA716985	AMPLICON	SAMN18971848	SRX10747061	SARS-CoV-2/Human/USA/MI-CDC-QDX23613937/2021	Illumina MiSeq	PAIRED	RT-PCR	VIRAL RNA	Severe acute respiratory syndrome coronavirus 2	Homo sapiens	ILLUMINA	2021-04-03	United States	North America	38	2017.12	1768	0.986791	60317841
SRR14394860	PRJNA716985	AMPLICON	SAMN18971849	SRX10747060	SARS-CoV-2/Human/USA/MI-CDC-QDX23613933/2021	Illumina MiSeq	PAIRED	RT-PCR	VIRAL RNA	Severe acute respiratory syndrome coronavirus 2	Homo sapiens	ILLUMINA	2021-04-03	United States	North America	34	1988.47	1721	0.986791	59461241
SRR14394861	PRJNA716985	AMPLICON	SAMN18971866	SRX10747059	SARS-CoV-2/Human/USA/IL-CDC-QDX23613920/2021	Illumina MiSeq	PAIRED	RT-PCR	VIRAL RNA	Severe acute respiratory syndrome coronavirus 2	Homo sapiens	ILLUMINA	2021-04-03	United States	North America	45	1186.25	1056	0.986322	35472328
SRR14394862	PRJNA716985	AMPLICON	SAMN18971867	SRX10747058	SARS-CoV-2/Human/USA/IL-CDC-QDX23613919/2021	Illumina MiSeq	PAIRED	RT-PCR	VIRAL RNA	Severe acute respiratory syndrome coronavirus 2	Homo sapiens	ILLUMINA	2021-04-03	United States	North America	52	1402.56	1255	0.995318	41940860
SRR14394863	PRJNA716985	AMPLICON	SAMN18971868	SRX10747057	SARS-CoV-2/Human/USA/IL-CDC-QDX23613917/2021	Illumina MiSeq	PAIRED	RT-PCR	VIRAL RNA	Severe acute respiratory syndrome coronavirus 2	Homo sapiens	ILLUMINA	2021-04-03	United States	North America	49	717.788	562	0.989834	21464016
SRR14394864	PRJNA716985	AMPLICON	SAMN18971850	SRX10747056	SARS-CoV-2/Human/USA/MI-CDC-QDX23613915/2021	Illumina MiSeq	PAIRED	RT-PCR	VIRAL RNA	Severe acute respiratory syndrome coronavirus 2	Homo sapiens	ILLUMINA	2021-04-05	United States	North America	41	1415.3	1171	0.981875	42321822
SRR14394865	PRJNA716985	AMPLICON	SAMN18971769	SRX10747055	SARS-CoV-2/Human/USA/NV-CDC-QDX23613914/2021	Illumina MiSeq	PAIRED	RT-PCR	VIRAL RNA	Severe acute respiratory syndrome coronavirus 2	Homo sapiens	ILLUMINA	2021-04-05	United States	North America	35	971.421	851	0.995954	29048395
SRR14394866	PRJNA716985	AMPLICON	SAMN18971770	SRX10747054	SARS-CoV-2/Human/USA/NV-CDC-QDX23613913/2021	Illumina MiSeq	PAIRED	RT-PCR	VIRAL RNA	Severe acute respiratory syndrome coronavirus 2	Homo sapiens	ILLUMINA	2021-04-05	United States	North America	35	1512.7	1338	0.995954	45234185
SRR14394868	PRJNA716985	AMPLICON	SAMN18971732	SRX10747052	SARS-CoV-2/Human/USA/PA-CDC-QDX23613876/2021	Illumina MiSeq	PAIRED	RT-PCR	VIRAL RNA	Severe acute respiratory syndrome coronavirus 2	Homo sapiens	ILLUMINA	2021-03-30	United States	North America	29	897.74	790	0.995954	26845134
SRR14394869	PRJNA716985	AMPLICON	SAMN18971733	SRX10747051	SARS-CoV-2/Human/USA/PA-CDC-QDX23613875/2021	Illumina MiSeq	PAIRED	RT-PCR	VIRAL RNA	Severe acute respiratory syndrome coronavirus 2	Homo sapiens	ILLUMINA	2021-03-31	United States	North America	46	1307.24	1124	0.991272	39090372
SRR14394870	PRJNA716985	AMPLICON	SAMN18971734	SRX10747050	SARS-CoV-2/Human/USA/PA-CDC-QDX23613874/2021	Illumina MiSeq	PAIRED	RT-PCR	VIRAL RNA	Severe acute respiratory syndrome coronavirus 2	Homo sapiens	ILLUMINA	2021-03-31	United States	North America	91	1421.23	1220	0.953316	42499148
SRR14394871	PRJNA716985	AMPLICON	SAMN18971764	SRX10747049	SARS-CoV-2/Human/USA/OH-CDC-QDX23613873/2021	Illumina MiSeq	PAIRED	RT-PCR	VIRAL RNA	Severe acute respiratory syndrome coronavirus 2	Homo sapiens	ILLUMINA	2021-03-31	United States	North America	30	1188.99	1037	0.977093	35554437
SRR14394872	PRJNA716985	AMPLICON	SAMN18971735	SRX10747048	SARS-CoV-2/Human/USA/PA-CDC-QDX23613871/2021	Illumina MiSeq	PAIRED	RT-PCR	VIRAL RNA	Severe acute respiratory syndrome coronavirus 2	Homo sapiens	ILLUMINA	2021-03-31	United States	North America	42	1453.71	1315	0.995318	43470255
SRR14394873	PRJNA716985	AMPLICON	SAMN18971736	SRX10747047	SARS-CoV-2/Human/USA/PA-CDC-QDX23613869/2021	Illumina MiSeq	PAIRED	RT-PCR	VIRAL RNA	Severe acute respiratory syndrome coronavirus 2	Homo sapiens	ILLUMINA	2021-03-29	United States	North America	48	1126.47	1004	0.995318	33684872
SRR14394874	PRJNA716985	AMPLICON	SAMN18971737	SRX10747046	SARS-CoV-2/Human/USA/PA-CDC-QDX23613868/2021	Illumina MiSeq	PAIRED	RT-PCR	VIRAL RNA	Severe acute respiratory syndrome coronavirus 2	Homo sapiens	ILLUMINA	2021-03-30	United States	North America	46	801.262	685	0.995318	23960152
SRR14394875	PRJNA716985	AMPLICON	SAMN18971869	SRX10747045	SARS-CoV-2/Human/USA/FL-CDC-QDX23613852/2021	Illumina MiSeq	PAIRED	RT-PCR	VIRAL RNA	Severe acute respiratory syndrome coronavirus 2	Homo sapiens	ILLUMINA	2021-04-05	United States	North America	36	539.575	467	0.981005	16134923
SRR14394876	PRJNA716985	AMPLICON	SAMN18971771	SRX10747044	SARS-CoV-2/Human/USA/NV-CDC-QDX23613847/2021	Illumina MiSeq	PAIRED	RT-PCR	VIRAL RNA	Severe acute respiratory syndrome coronavirus 2	Homo sapiens	ILLUMINA	2021-04-05	United States	North America	48	1266.62	1131	0.991673	37875634
SRR14394878	PRJNA716985	AMPLICON	SAMN18971773	SRX10747042	SARS-CoV-2/Human/USA/NV-CDC-QDX23613845/2021	Illumina MiSeq	PAIRED	RT-PCR	VIRAL RNA	Severe acute respiratory syndrome coronavirus 2	Homo sapiens	ILLUMINA	2021-04-05	United States	North America	48	929.676	765	0.989834	27800111
SRR14394879	PRJNA716985	AMPLICON	SAMN18971774	SRX10747041	SARS-CoV-2/Human/USA/NV-CDC-QDX23613844/2021	Illumina MiSeq	PAIRED	RT-PCR	VIRAL RNA	Severe acute respiratory syndrome coronavirus 2	Homo sapiens	ILLUMINA	2021-04-05	United States	North America	52	417.422	368	0.971173	12482175
SRR14394880	PRJNA716985	AMPLICON	SAMN18971775	SRX10747040	SARS-CoV-2/Human/USA/NV-CDC-QDX23613843/2021	Illumina MiSeq	PAIRED	RT-PCR	VIRAL RNA	Severe acute respiratory syndrome coronavirus 2	Homo sapiens	ILLUMINA	2021-04-05	United States	North America	33	1110.6	992	0.995318	33210153
SRR14394881	PRJNA716985	AMPLICON	SAMN18971738	SRX10747039	SARS-CoV-2/Human/USA/PA-CDC-QDX23613841/2021	Illumina MiSeq	PAIRED	RT-PCR	VIRAL RNA	Severe acute respiratory syndrome coronavirus 2	Homo sapiens	ILLUMINA	2021-03-31	United States	North America	31	833.467	741	0.986791	24923172
SRR14394882	PRJNA716985	AMPLICON	SAMN18971739	SRX10747038	SARS-CoV-2/Human/USA/PA-CDC-QDX23613766/2021	Illumina MiSeq	PAIRED	RT-PCR	VIRAL RNA	Severe acute respiratory syndrome coronavirus 2	Homo sapiens	ILLUMINA	2021-04-03	United States	North America	50	964.779	863	0.995318	28849786
SRR14394883	PRJNA716985	AMPLICON	SAMN18971740	SRX10747037	SARS-CoV-2/Human/USA/PA-CDC-QDX23613761/2021	Illumina MiSeq	PAIRED	RT-PCR	VIRAL RNA	Severe acute respiratory syndrome coronavirus 2	Homo sapiens	ILLUMINA	2021-04-03	United States	North America	46	1632.72	1428	0.995318	48823200
SRR14394884	PRJNA716985	AMPLICON	SAMN18971741	SRX10747036	SARS-CoV-2/Human/USA/PA-CDC-QDX23613757/2021	Illumina MiSeq	PAIRED	RT-PCR	VIRAL RNA	Severe acute respiratory syndrome coronavirus 2	Homo sapiens	ILLUMINA	2021-04-03	United States	North America	44	693.486	612	0.991305	20737322
SRR14394885	PRJNA716985	AMPLICON	SAMN18971742	SRX10747035	SARS-CoV-2/Human/USA/PA-CDC-QDX23613735/2021	Illumina MiSeq	PAIRED	RT-PCR	VIRAL RNA	Severe acute respiratory syndrome coronavirus 2	Homo sapiens	ILLUMINA	2021-04-03	United States	North America	45	1880.78	1678	0.995318	56241004
SRR14394886	PRJNA716985	AMPLICON	SAMN18971743	SRX10747034	SARS-CoV-2/Human/USA/PA-CDC-QDX23613734/2021	Illumina MiSeq	PAIRED	RT-PCR	VIRAL RNA	Severe acute respiratory syndrome coronavirus 2	Homo sapiens	ILLUMINA	2021-04-03	United States	North America	37	1467.72	1327	0.977761	43889172
SRR14394887	PRJNA716985	AMPLICON	SAMN18971744	SRX10747033	SARS-CoV-2/Human/USA/PA-CDC-QDX23613729/2021	Illumina MiSeq	PAIRED	RT-PCR	VIRAL RNA	Severe acute respiratory syndrome coronavirus 2	Homo sapiens	ILLUMINA	2021-04-03	United States	North America	47	1201.67	1073	0.995318	35933628
SRR14394888	PRJNA716985	AMPLICON	SAMN18971745	SRX10747032	SARS-CoV-2/Human/USA/PA-CDC-QDX23613726/2021	Illumina MiSeq	PAIRED	RT-PCR	VIRAL RNA	Severe acute respiratory syndrome coronavirus 2	Homo sapiens	ILLUMINA	2021-04-03	United States	North America	29	1298.51	1133	0.995954	38829442
SRR14394889	PRJNA716985	AMPLICON	SAMN18971746	SRX10747031	SARS-CoV-2/Human/USA/PA-CDC-QDX23613714/2021	Illumina MiSeq	PAIRED	RT-PCR	VIRAL RNA	Severe acute respiratory syndrome coronavirus 2	Homo sapiens	ILLUMINA	2021-04-03	United States	North America	44	1074.97	919	0.991673	32144834
SRR14394890	PRJNA716985	AMPLICON	SAMN18971747	SRX10747030	SARS-CoV-2/Human/USA/PA-CDC-QDX23613704/2021	Illumina MiSeq	PAIRED	RT-PCR	VIRAL RNA	Severe acute respiratory syndrome coronavirus 2	Homo sapiens	ILLUMINA	2021-04-03	United States	North America	46	1664.26	1437	0.995318	49766219
SRR14394891	PRJNA716985	AMPLICON	SAMN18971748	SRX10747029	SARS-CoV-2/Human/USA/PA-CDC-QDX23613698/2021	Illumina MiSeq	PAIRED	RT-PCR	VIRAL RNA	Severe acute respiratory syndrome coronavirus 2	Homo sapiens	ILLUMINA	2021-04-03	United States	North America	46	1046.45	931	0.985553	31292064
SRR14394892	PRJNA716985	AMPLICON	SAMN18971749	SRX10747028	SARS-CoV-2/Human/USA/PA-CDC-QDX23613697/2021	Illumina MiSeq	PAIRED	RT-PCR	VIRAL RNA	Severe acute respiratory syndrome coronavirus 2	Homo sapiens	ILLUMINA	2021-04-03	United States	North America	47	1131.89	1016	0.986389	33846867
SRR14394893	PRJNA716985	AMPLICON	SAMN18971750	SRX10747027	SARS-CoV-2/Human/USA/PA-CDC-QDX23613688/2021	Illumina MiSeq	PAIRED	RT-PCR	VIRAL RNA	Severe acute respiratory syndrome coronavirus 2	Homo sapiens	ILLUMINA	2021-04-03	United States	North America	48	1013.46	896	0.995218	30305617
SRR14394894	PRJNA716985	AMPLICON	SAMN18971751	SRX10747026	SARS-CoV-2/Human/USA/PA-CDC-QDX23613680/2021	Illumina MiSeq	PAIRED	RT-PCR	VIRAL RNA	Severe acute respiratory syndrome coronavirus 2	Homo sapiens	ILLUMINA	2021-04-03	United States	North America	44	1016.01	841	0.991305	30381643
SRR14394896	PRJNA716985	AMPLICON	SAMN18971870	SRX10747024	SARS-CoV-2/Human/USA/CA-CDC-QDX23613672/2021	Illumina MiSeq	PAIRED	RT-PCR	VIRAL RNA	Severe acute respiratory syndrome coronavirus 2	Homo sapiens	ILLUMINA	2021-04-03	United States	North America	28	926.634	790	0.995619	27709124
SRR14394897	PRJNA716985	AMPLICON	SAMN18971871	SRX10747023	SARS-CoV-2/Human/USA/CA-CDC-QDX23613665/2021	Illumina MiSeq	PAIRED	RT-PCR	VIRAL RNA	Severe acute respiratory syndrome coronavirus 2	Homo sapiens	ILLUMINA	2021-04-02	United States	North America	31	953.615	830	0.986791	28515950
SRR14394898	PRJNA716985	AMPLICON	SAMN18971779	SRX10747022	SARS-CoV-2/Human/USA/MI-CDC-QDX23614249/2021	Illumina MiSeq	PAIRED	RT-PCR	VIRAL RNA	Severe acute respiratory syndrome coronavirus 2	Homo sapiens	ILLUMINA	2021-04-04	United States	North America	51	1223.47	1085	0.995318	36585561
SRR14394899	PRJNA716985	AMPLICON	SAMN18971780	SRX10747021	SARS-CoV-2/Human/USA/MI-CDC-QDX23614248/2021	Illumina MiSeq	PAIRED	RT-PCR	VIRAL RNA	Severe acute respiratory syndrome coronavirus 2	Homo sapiens	ILLUMINA	2021-04-04	United States	North America	49	1419.64	1267	0.995318	42451477
SRR14394900	PRJNA716985	AMPLICON	SAMN18971781	SRX10747020	SARS-CoV-2/Human/USA/MI-CDC-QDX23614247/2021	Illumina MiSeq	PAIRED	RT-PCR	VIRAL RNA	Severe acute respiratory syndrome coronavirus 2	Homo sapiens	ILLUMINA	2021-04-04	United States	North America	45	2030.02	1869	0.98572	60703776
SRR14394901	PRJNA716985	AMPLICON	SAMN18971782	SRX10747019	SARS-CoV-2/Human/USA/MI-CDC-QDX23614246/2021	Illumina MiSeq	PAIRED	RT-PCR	VIRAL RNA	Severe acute respiratory syndrome coronavirus 2	Homo sapiens	ILLUMINA	2021-04-04	United States	North America	56	1420.29	1231	0.985821	42470900
SRR14394902	PRJNA716985	AMPLICON	SAMN18971783	SRX10747018	SARS-CoV-2/Human/USA/MI-CDC-QDX23614245/2021	Illumina MiSeq	PAIRED	RT-PCR	VIRAL RNA	Severe acute respiratory syndrome coronavirus 2	Homo sapiens	ILLUMINA	2021-04-04	United States	North America	43	1023.76	904	0.982878	30613598
SRR14394903	PRJNA716985	AMPLICON	SAMN18971872	SRX10747017	SARS-CoV-2/Human/USA/CA-CDC-QDX23613657/2021	Illumina MiSeq	PAIRED	RT-PCR	VIRAL RNA	Severe acute respiratory syndrome coronavirus 2	Homo sapiens	ILLUMINA	2021-03-31	United States	North America	32	1030.4	907	0.984383	30812005
SRR14394904	PRJNA716985	AMPLICON	SAMN18971729	SRX10747016	SARS-CoV-2/Human/USA/TX-CDC-QDX23613655/2021	Illumina MiSeq	PAIRED	RT-PCR	VIRAL RNA	Severe acute respiratory syndrome coronavirus 2	Homo sapiens	ILLUMINA	2021-03-31	United States	North America	45	793.902	683	0.992844	23740060
SRR14394905	PRJNA716985	AMPLICON	SAMN18971873	SRX10747015	SARS-CoV-2/Human/USA/CA-CDC-QDX23613654/2021	Illumina MiSeq	PAIRED	RT-PCR	VIRAL RNA	Severe acute respiratory syndrome coronavirus 2	Homo sapiens	ILLUMINA	2021-03-30	United States	North America	46	1203.37	1067	0.995318	35984291
SRR14394906	PRJNA716985	AMPLICON	SAMN18971776	SRX10747014	SARS-CoV-2/Human/USA/NJ-CDC-QDX23613653/2021	Illumina MiSeq	PAIRED	RT-PCR	VIRAL RNA	Severe acute respiratory syndrome coronavirus 2	Homo sapiens	ILLUMINA	2021-03-31	United States	North America	36	1466.78	1308	0.99485	43861041
SRR14394907	PRJNA716985	AMPLICON	SAMN18971768	SRX10747013	SARS-CoV-2/Human/USA/NY-CDC-QDX23613652/2021	Illumina MiSeq	PAIRED	RT-PCR	VIRAL RNA	Severe acute respiratory syndrome coronavirus 2	Homo sapiens	ILLUMINA	2021-03-30	United States	North America	48	1330.28	1152	0.995318	39779285
SRR14394908	PRJNA716985	AMPLICON	SAMN18971728	SRX10747012	SARS-CoV-2/Human/USA/UT-CDC-QDX23613648/2021	Illumina MiSeq	PAIRED	RT-PCR	VIRAL RNA	Severe acute respiratory syndrome coronavirus 2	Homo sapiens	ILLUMINA	2021-03-30	United States	North America	45	1108.72	983	0.995318	33154043
SRR14394909	PRJNA716985	AMPLICON	SAMN18971874	SRX10747011	SARS-CoV-2/Human/USA/CA-CDC-QDX23613645/2021	Illumina MiSeq	PAIRED	RT-PCR	VIRAL RNA	Severe acute respiratory syndrome coronavirus 2	Homo sapiens	ILLUMINA	2021-03-30	United States	North America	47	783.264	686	0.995318	23421936
SRR14394910	PRJNA716985	AMPLICON	SAMN18971875	SRX10747010	SARS-CoV-2/Human/USA/CA-CDC-QDX23613624/2021	Illumina MiSeq	PAIRED	RT-PCR	VIRAL RNA	Severe acute respiratory syndrome coronavirus 2	Homo sapiens	ILLUMINA	2021-03-30	United States	North America	43	1171.07	1068	0.995318	35018515
SRR14394911	PRJNA716985	AMPLICON	SAMN18971730	SRX10747009	SARS-CoV-2/Human/USA/TX-CDC-QDX23613623/2021	Illumina MiSeq	PAIRED	RT-PCR	VIRAL RNA	Severe acute respiratory syndrome coronavirus 2	Homo sapiens	ILLUMINA	2021-03-30	United States	North America	45	1696.51	1527	0.995318	50730595
SRR14394912	PRJNA716985	AMPLICON	SAMN18971876	SRX10747008	SARS-CoV-2/Human/USA/CA-CDC-QDX23613622/2021	Illumina MiSeq	PAIRED	RT-PCR	VIRAL RNA	Severe acute respiratory syndrome coronavirus 2	Homo sapiens	ILLUMINA	2021-03-30	United States	North America	32	1944.01	1739	0.977394	58131874
SRR14394913	PRJNA716985	AMPLICON	SAMN18971851	SRX10747007	SARS-CoV-2/Human/USA/MI-CDC-QDX23613618/2021	Illumina MiSeq	PAIRED	RT-PCR	VIRAL RNA	Severe acute respiratory syndrome coronavirus 2	Homo sapiens	ILLUMINA	2021-03-29	United States	North America	45	1030.39	894	0.995318	30811685
SRR14394914	PRJNA716985	AMPLICON	SAMN18971877	SRX10747006	SARS-CoV-2/Human/USA/CA-CDC-QDX23613613/2021	Illumina MiSeq	PAIRED	RT-PCR	VIRAL RNA	Severe acute respiratory syndrome coronavirus 2	Homo sapiens	ILLUMINA	2021-03-29	United States	North America	36	891.445	789	0.986791	26656876
SRR14394915	PRJNA716985	AMPLICON	SAMN18971878	SRX10747005	SARS-CoV-2/Human/USA/CA-CDC-QDX23613612/2021	Illumina MiSeq	PAIRED	RT-PCR	VIRAL RNA	Severe acute respiratory syndrome coronavirus 2	Homo sapiens	ILLUMINA	2021-03-29	United States	North America	43	1123.34	1043	0.983781	33591282
SRR14394916	PRJNA716985	AMPLICON	SAMN18971879	SRX10747004	SARS-CoV-2/Human/USA/CA-CDC-QDX23613611/2021	Illumina MiSeq	PAIRED	RT-PCR	VIRAL RNA	Severe acute respiratory syndrome coronavirus 2	Homo sapiens	ILLUMINA	2021-03-28	United States	North America	47	1404.21	1215	0.985754	41990081
SRR14394917	PRJNA716985	AMPLICON	SAMN18971880	SRX10747003	SARS-CoV-2/Human/USA/CA-CDC-QDX23613609/2021	Illumina MiSeq	PAIRED	RT-PCR	VIRAL RNA	Severe acute respiratory syndrome coronavirus 2	Homo sapiens	ILLUMINA	2021-03-29	United States	North America	35	1316.4	1161	0.986791	39364251
SRR14394918	PRJNA716985	AMPLICON	SAMN18971881	SRX10747002	SARS-CoV-2/Human/USA/CA-CDC-QDX23613608/2021	Illumina MiSeq	PAIRED	RT-PCR	VIRAL RNA	Severe acute respiratory syndrome coronavirus 2	Homo sapiens	ILLUMINA	2021-03-29	United States	North America	43	944.892	831	0.995318	28255112
SRR14394919	PRJNA716985	AMPLICON	SAMN18971882	SRX10747001	SARS-CoV-2/Human/USA/CA-CDC-QDX23613607/2021	Illumina MiSeq	PAIRED	RT-PCR	VIRAL RNA	Severe acute respiratory syndrome coronavirus 2	Homo sapiens	ILLUMINA	2021-03-29	United States	North America	39	1544.67	1327	0.986791	46190334
SRR14394920	PRJNA716985	AMPLICON	SAMN18971883	SRX10747000	SARS-CoV-2/Human/USA/CA-CDC-QDX23613606/2021	Illumina MiSeq	PAIRED	RT-PCR	VIRAL RNA	Severe acute respiratory syndrome coronavirus 2	Homo sapiens	ILLUMINA	2021-03-29	United States	North America	40	832.745	655	0.995318	24901578
SRR14394921	PRJNA716985	AMPLICON	SAMN18971884	SRX10746999	SARS-CoV-2/Human/USA/CA-CDC-QDX23613605/2021	Illumina MiSeq	PAIRED	RT-PCR	VIRAL RNA	Severe acute respiratory syndrome coronavirus 2	Homo sapiens	ILLUMINA	2021-03-29	United States	North America	25	1158.6	1019	0.986791	34645686
SRR14394922	PRJNA716985	AMPLICON	SAMN18971885	SRX10746998	SARS-CoV-2/Human/USA/CA-CDC-QDX23613604/2021	Illumina MiSeq	PAIRED	RT-PCR	VIRAL RNA	Severe acute respiratory syndrome coronavirus 2	Homo sapiens	ILLUMINA	2021-03-29	United States	North America	29	1113.97	980	0.986791	33311056
SRR14394923	PRJNA716985	AMPLICON	SAMN18971886	SRX10746997	SARS-CoV-2/Human/USA/CA-CDC-QDX23613603/2021	Illumina MiSeq	PAIRED	RT-PCR	VIRAL RNA	Severe acute respiratory syndrome coronavirus 2	Homo sapiens	ILLUMINA	2021-03-29	United States	North America	28	987.984	868	0.986791	29543676
SRR14394924	PRJNA716985	AMPLICON	SAMN18971887	SRX10746996	SARS-CoV-2/Human/USA/CA-CDC-QDX23613602/2021	Illumina MiSeq	PAIRED	RT-PCR	VIRAL RNA	Severe acute respiratory syndrome coronavirus 2	Homo sapiens	ILLUMINA	2021-03-29	United States	North America	28	996.143	884	0.986791	29787663
SRR14394925	PRJNA716985	AMPLICON	SAMN18971888	SRX10746995	SARS-CoV-2/Human/USA/CA-CDC-QDX23613601/2021	Illumina MiSeq	PAIRED	RT-PCR	VIRAL RNA	Severe acute respiratory syndrome coronavirus 2	Homo sapiens	ILLUMINA	2021-03-30	United States	North America	28	995.226	861	0.986791	29760257
SRR14394926	PRJNA716985	AMPLICON	SAMN18971889	SRX10746994	SARS-CoV-2/Human/USA/CA-CDC-QDX23613599/2021	Illumina MiSeq	PAIRED	RT-PCR	VIRAL RNA	Severe acute respiratory syndrome coronavirus 2	Homo sapiens	ILLUMINA	2021-03-29	United States	North America	29	1389.63	1206	0.995619	41554233
SRR14394927	PRJNA716985	AMPLICON	SAMN18971890	SRX10746993	SARS-CoV-2/Human/USA/CA-CDC-QDX23613598/2021	Illumina MiSeq	PAIRED	RT-PCR	VIRAL RNA	Severe acute respiratory syndrome coronavirus 2	Homo sapiens	ILLUMINA	2021-03-29	United States	North America	41	1244.8	1109	0.995318	37223401
SRR14394928	PRJNA716985	AMPLICON	SAMN18971891	SRX10746992	SARS-CoV-2/Human/USA/CA-CDC-QDX23613597/2021	Illumina MiSeq	PAIRED	RT-PCR	VIRAL RNA	Severe acute respiratory syndrome coronavirus 2	Homo sapiens	ILLUMINA	2021-03-29	United States	North America	34	1630.72	1470	0.9794	48763346
SRR14394929	PRJNA716985	AMPLICON	SAMN18971892	SRX10746991	SARS-CoV-2/Human/USA/CA-CDC-QDX23613596/2021	Illumina MiSeq	PAIRED	RT-PCR	VIRAL RNA	Severe acute respiratory syndrome coronavirus 2	Homo sapiens	ILLUMINA	2021-03-29	United States	North America	42	996.288	893	0.961643	29791998
SRR14394930	PRJNA716985	AMPLICON	SAMN18971753	SRX10746990	SARS-CoV-2/Human/USA/OR-CDC-QDX23613594/2021	Illumina MiSeq	PAIRED	RT-PCR	VIRAL RNA	Severe acute respiratory syndrome coronavirus 2	Homo sapiens	ILLUMINA	2021-03-25	United States	North America	34	1162.74	1043	0.986791	34769332
SRR14394931	PRJNA716985	AMPLICON	SAMN18971754	SRX10746989	SARS-CoV-2/Human/USA/OR-CDC-QDX23613593/2021	Illumina MiSeq	PAIRED	RT-PCR	VIRAL RNA	Severe acute respiratory syndrome coronavirus 2	Homo sapiens	ILLUMINA	2021-03-26	United States	North America	30	1305.95	1129	0.986791	39051972
SRR14394932	PRJNA716985	AMPLICON	SAMN18971765	SRX10746988	SARS-CoV-2/Human/USA/OH-CDC-QDX23613590/2021	Illumina MiSeq	PAIRED	RT-PCR	VIRAL RNA	Severe acute respiratory syndrome coronavirus 2	Homo sapiens	ILLUMINA	2021-04-04	United States	North America	36	1000.9	905	0.987861	29929887
SRR14394933	PRJNA716985	AMPLICON	SAMN18971766	SRX10746987	SARS-CoV-2/Human/USA/OH-CDC-QDX23613586/2021	Illumina MiSeq	PAIRED	RT-PCR	VIRAL RNA	Severe acute respiratory syndrome coronavirus 2	Homo sapiens	ILLUMINA	2021-04-04	United States	North America	35	1231.66	1058	0.986189	36830292
SRR14394934	PRJNA716985	AMPLICON	SAMN18971767	SRX10746986	SARS-CoV-2/Human/USA/OH-CDC-QDX23613580/2021	Illumina MiSeq	PAIRED	RT-PCR	VIRAL RNA	Severe acute respiratory syndrome coronavirus 2	Homo sapiens	ILLUMINA	2021-04-04	United States	North America	46	1146.99	958	0.988262	34298433
SRR14394935	PRJNA716985	AMPLICON	SAMN18972688	SRX10747486	SARS-CoV-2/Human/USA/CA-CDC-QDX23571795/2021	Illumina MiSeq	PAIRED	RT-PCR	VIRAL RNA	Severe acute respiratory syndrome coronavirus 2	Homo sapiens	ILLUMINA	2021-04-01	United States	North America	42	1884.51	1743	0.995485	56352532
SRR14394937	PRJNA716985	AMPLICON	SAMN18972684	SRX10747484	SARS-CoV-2/Human/USA/CA-CDC-QDX23571799/2021	Illumina MiSeq	PAIRED	RT-PCR	VIRAL RNA	Severe acute respiratory syndrome coronavirus 2	Homo sapiens	ILLUMINA	2021-04-01	United States	North America	43	2265.83	2037	0.986322	67755173
SRR14394938	PRJNA716985	AMPLICON	SAMN18972682	SRX10747483	SARS-CoV-2/Human/USA/CA-CDC-QDX23571801/2021	Illumina MiSeq	PAIRED	RT-PCR	VIRAL RNA	Severe acute respiratory syndrome coronavirus 2	Homo sapiens	ILLUMINA	2021-04-01	United States	North America	26	1893.59	1621	0.995619	56624145
SRR14394939	PRJNA716985	AMPLICON	SAMN18972681	SRX10747482	SARS-CoV-2/Human/USA/CA-CDC-QDX23571802/2021	Illumina MiSeq	PAIRED	RT-PCR	VIRAL RNA	Severe acute respiratory syndrome coronavirus 2	Homo sapiens	ILLUMINA	2021-04-01	United States	North America	54	1254.12	1041	0.995285	37501818
SRR14394940	PRJNA716985	AMPLICON	SAMN18972680	SRX10747481	SARS-CoV-2/Human/USA/CA-CDC-QDX23571803/2021	Illumina MiSeq	PAIRED	RT-PCR	VIRAL RNA	Severe acute respiratory syndrome coronavirus 2	Homo sapiens	ILLUMINA	2021-04-01	United States	North America	43	2049.8	1812	0.995318	61295232
SRR14394941	PRJNA716985	AMPLICON	SAMN18971905	SRX10747480	SARS-CoV-2/Human/USA/TX-CDC-QDX23571805/2021	Illumina MiSeq	PAIRED	RT-PCR	VIRAL RNA	Severe acute respiratory syndrome coronavirus 2	Homo sapiens	ILLUMINA	2021-03-31	United States	North America	33	1395.69	1222	0.9793	41735359
SRR14394942	PRJNA716985	AMPLICON	SAMN18971904	SRX10747479	SARS-CoV-2/Human/USA/TX-CDC-QDX23571806/2021	Illumina MiSeq	PAIRED	RT-PCR	VIRAL RNA	Severe acute respiratory syndrome coronavirus 2	Homo sapiens	ILLUMINA	2021-03-31	United States	North America	34	1557.29	1444	0.978698	46567644
SRR14394943	PRJNA716985	AMPLICON	SAMN18972679	SRX10747478	SARS-CoV-2/Human/USA/CA-CDC-QDX23571807/2021	Illumina MiSeq	PAIRED	RT-PCR	VIRAL RNA	Severe acute respiratory syndrome coronavirus 2	Homo sapiens	ILLUMINA	2021-04-01	United States	North America	68	966.423	778	0.964552	28898947
SRR14394944	PRJNA716985	AMPLICON	SAMN18972677	SRX10747477	SARS-CoV-2/Human/USA/CA-CDC-QDX23571810/2021	Illumina MiSeq	PAIRED	RT-PCR	VIRAL RNA	Severe acute respiratory syndrome coronavirus 2	Homo sapiens	ILLUMINA	2021-04-01	United States	North America	29	1176.34	1008	0.986791	35176030
SRR14394945	PRJNA716985	AMPLICON	SAMN18972676	SRX10747476	SARS-CoV-2/Human/USA/CA-CDC-QDX23571811/2021	Illumina MiSeq	PAIRED	RT-PCR	VIRAL RNA	Severe acute respiratory syndrome coronavirus 2	Homo sapiens	ILLUMINA	2021-04-01	United States	North America	43	1948.67	1654	0.995318	58271018
SRR14394946	PRJNA716985	AMPLICON	SAMN18972673	SRX10747475	SARS-CoV-2/Human/USA/CA-CDC-QDX23571814/2021	Illumina MiSeq	PAIRED	RT-PCR	VIRAL RNA	Severe acute respiratory syndrome coronavirus 2	Homo sapiens	ILLUMINA	2021-04-01	United States	North America	47	1431.25	1301	0.986322	42798710
SRR14394947	PRJNA716985	AMPLICON	SAMN18972672	SRX10747474	SARS-CoV-2/Human/USA/CA-CDC-QDX23571815/2021	Illumina MiSeq	PAIRED	RT-PCR	VIRAL RNA	Severe acute respiratory syndrome coronavirus 2	Homo sapiens	ILLUMINA	2021-04-01	United States	North America	26	1283.31	1123	0.977561	38374951
SRR14394948	PRJNA716985	AMPLICON	SAMN18972669	SRX10747473	SARS-CoV-2/Human/USA/CA-CDC-QDX23571819/2021	Illumina MiSeq	PAIRED	RT-PCR	VIRAL RNA	Severe acute respiratory syndrome coronavirus 2	Homo sapiens	ILLUMINA	2021-04-01	United States	North America	45	1369.42	1228	0.995318	40949766
SRR14394949	PRJNA716985	AMPLICON	SAMN18972668	SRX10747472	SARS-CoV-2/Human/USA/CA-CDC-QDX23571820/2021	Illumina MiSeq	PAIRED	RT-PCR	VIRAL RNA	Severe acute respiratory syndrome coronavirus 2	Homo sapiens	ILLUMINA	2021-04-01	United States	North America	30	598.891	534	0.969869	17908634
SRR14394950	PRJNA716985	AMPLICON	SAMN18972666	SRX10747471	SARS-CoV-2/Human/USA/CA-CDC-QDX23571822/2021	Illumina MiSeq	PAIRED	RT-PCR	VIRAL RNA	Severe acute respiratory syndrome coronavirus 2	Homo sapiens	ILLUMINA	2021-04-01	United States	North America	32	1277.99	1145	0.995619	38215594
SRR14394951	PRJNA716985	AMPLICON	SAMN18972665	SRX10747470	SARS-CoV-2/Human/USA/CA-CDC-QDX23571823/2021	Illumina MiSeq	PAIRED	RT-PCR	VIRAL RNA	Severe acute respiratory syndrome coronavirus 2	Homo sapiens	ILLUMINA	2021-03-31	United States	North America	33	1502.66	1310	0.986791	44934137
SRR14394952	PRJNA716985	AMPLICON	SAMN18972664	SRX10747469	SARS-CoV-2/Human/USA/CA-CDC-QDX23571824/2021	Illumina MiSeq	PAIRED	RT-PCR	VIRAL RNA	Severe acute respiratory syndrome coronavirus 2	Homo sapiens	ILLUMINA	2021-04-01	United States	North America	33	1205.14	833	0.941277	36037213
SRR14394953	PRJNA716985	AMPLICON	SAMN18972659	SRX10747468	SARS-CoV-2/Human/USA/CA-CDC-QDX23571831/2021	Illumina MiSeq	PAIRED	RT-PCR	VIRAL RNA	Severe acute respiratory syndrome coronavirus 2	Homo sapiens	ILLUMINA	2021-04-02	United States	North America	25	1174.04	1051	0.967294	35107359
SRR14394954	PRJNA716985	AMPLICON	SAMN18972658	SRX10747467	SARS-CoV-2/Human/USA/CA-CDC-QDX23571832/2021	Illumina MiSeq	PAIRED	RT-PCR	VIRAL RNA	Severe acute respiratory syndrome coronavirus 2	Homo sapiens	ILLUMINA	2021-04-02	United States	North America	47	1224.27	1009	0.945156	36609448
SRR14394955	PRJNA716985	AMPLICON	SAMN18972657	SRX10747466	SARS-CoV-2/Human/USA/CA-CDC-QDX23571833/2021	Illumina MiSeq	PAIRED	RT-PCR	VIRAL RNA	Severe acute respiratory syndrome coronavirus 2	Homo sapiens	ILLUMINA	2021-04-02	United States	North America	37	1374.16	1232	0.976992	41091379
SRR14394956	PRJNA716985	AMPLICON	SAMN18972655	SRX10747465	SARS-CoV-2/Human/USA/CA-CDC-QDX23571835/2021	Illumina MiSeq	PAIRED	RT-PCR	VIRAL RNA	Severe acute respiratory syndrome coronavirus 2	Homo sapiens	ILLUMINA	2021-04-02	United States	North America	43	958.293	682	0.922516	28655833
SRR14394957	PRJNA716985	AMPLICON	SAMN18972654	SRX10747464	SARS-CoV-2/Human/USA/CA-CDC-QDX23571836/2021	Illumina MiSeq	PAIRED	RT-PCR	VIRAL RNA	Severe acute respiratory syndrome coronavirus 2	Homo sapiens	ILLUMINA	2021-04-02	United States	North America	36	1637.05	1434	0.99495	48952559
SRR14394958	PRJNA716985	AMPLICON	SAMN18972653	SRX10747463	SARS-CoV-2/Human/USA/CA-CDC-QDX23571837/2021	Illumina MiSeq	PAIRED	RT-PCR	VIRAL RNA	Severe acute respiratory syndrome coronavirus 2	Homo sapiens	ILLUMINA	2021-04-02	United States	North America	36	2132.17	1892	0.99495	63758173
SRR14394960	PRJNA716985	AMPLICON	SAMN18972649	SRX10747461	SARS-CoV-2/Human/USA/CA-CDC-QDX23571841/2021	Illumina MiSeq	PAIRED	RT-PCR	VIRAL RNA	Severe acute respiratory syndrome coronavirus 2	Homo sapiens	ILLUMINA	2021-04-02	United States	North America	32	1490.42	1261	0.986791	44567962
SRR14394961	PRJNA716985	AMPLICON	SAMN18972647	SRX10747460	SARS-CoV-2/Human/USA/CA-CDC-QDX23571844/2021	Illumina MiSeq	PAIRED	RT-PCR	VIRAL RNA	Severe acute respiratory syndrome coronavirus 2	Homo sapiens	ILLUMINA	2021-04-03	United States	North America	34	1430.99	1344	0.986791	42790880
SRR14394962	PRJNA716985	AMPLICON	SAMN18972646	SRX10747459	SARS-CoV-2/Human/USA/CA-CDC-QDX23571845/2021	Illumina MiSeq	PAIRED	RT-PCR	VIRAL RNA	Severe acute respiratory syndrome coronavirus 2	Homo sapiens	ILLUMINA	2021-04-02	United States	North America	34	1161.42	1009	0.987593	34730007
SRR14394963	PRJNA716985	AMPLICON	SAMN18972645	SRX10747458	SARS-CoV-2/Human/USA/CA-CDC-QDX23571846/2021	Illumina MiSeq	PAIRED	RT-PCR	VIRAL RNA	Severe acute respiratory syndrome coronavirus 2	Homo sapiens	ILLUMINA	2021-04-03	United States	North America	39	1558.23	1019	0.966525	46595799
SRR14394965	PRJNA716985	AMPLICON	SAMN18972642	SRX10747456	SARS-CoV-2/Human/USA/CA-CDC-QDX23571849/2021	Illumina MiSeq	PAIRED	RT-PCR	VIRAL RNA	Severe acute respiratory syndrome coronavirus 2	Homo sapiens	ILLUMINA	2021-04-02	United States	North America	50	1721.1	1530	0.995318	51465995
SRR14394967	PRJNA716985	AMPLICON	SAMN18972021	SRX10747454	SARS-CoV-2/Human/USA/PA-CDC-QDX23571852/2021	Illumina MiSeq	PAIRED	RT-PCR	VIRAL RNA	Severe acute respiratory syndrome coronavirus 2	Homo sapiens	ILLUMINA	2021-03-31	United States	North America	47	1559.52	1356	0.993512	46634378
SRR14394968	PRJNA716985	AMPLICON	SAMN18972020	SRX10747453	SARS-CoV-2/Human/USA/PA-CDC-QDX23571853/2021	Illumina MiSeq	PAIRED	RT-PCR	VIRAL RNA	Severe acute respiratory syndrome coronavirus 2	Homo sapiens	ILLUMINA	2021-03-31	United States	North America	45	2396.39	2172	0.993512	71659359
SRR14394969	PRJNA716985	AMPLICON	SAMN18972019	SRX10747452	SARS-CoV-2/Human/USA/PA-CDC-QDX23571854/2021	Illumina MiSeq	PAIRED	RT-PCR	VIRAL RNA	Severe acute respiratory syndrome coronavirus 2	Homo sapiens	ILLUMINA	2021-03-31	United States	North America	24	2046.65	1793	0.986791	61201110
SRR14394970	PRJNA716985	AMPLICON	SAMN18972016	SRX10747451	SARS-CoV-2/Human/USA/PA-CDC-QDX23571858/2021	Illumina MiSeq	PAIRED	RT-PCR	VIRAL RNA	Severe acute respiratory syndrome coronavirus 2	Homo sapiens	ILLUMINA	2021-04-01	United States	North America	38	1702.98	1515	0.971642	50924102
SRR14394971	PRJNA716985	AMPLICON	SAMN18972015	SRX10747450	SARS-CoV-2/Human/USA/PA-CDC-QDX23571859/2021	Illumina MiSeq	PAIRED	RT-PCR	VIRAL RNA	Severe acute respiratory syndrome coronavirus 2	Homo sapiens	ILLUMINA	2021-04-01	United States	North America	42	2190.01	1976	0.974618	65487770
SRR14394972	PRJNA716985	AMPLICON	SAMN18972012	SRX10747449	SARS-CoV-2/Human/USA/PA-CDC-QDX23571863/2021	Illumina MiSeq	PAIRED	RT-PCR	VIRAL RNA	Severe acute respiratory syndrome coronavirus 2	Homo sapiens	ILLUMINA	2021-04-01	United States	North America	43	1865.61	1620	0.995318	55787478
SRR14394973	PRJNA716985	AMPLICON	SAMN18972011	SRX10747448	SARS-CoV-2/Human/USA/PA-CDC-QDX23571864/2021	Illumina MiSeq	PAIRED	RT-PCR	VIRAL RNA	Severe acute respiratory syndrome coronavirus 2	Homo sapiens	ILLUMINA	2021-04-01	United States	North America	41	1501.91	1356	0.993512	44911713
SRR14394974	PRJNA716985	AMPLICON	SAMN18972009	SRX10747447	SARS-CoV-2/Human/USA/PA-CDC-QDX23571866/2021	Illumina MiSeq	PAIRED	RT-PCR	VIRAL RNA	Severe acute respiratory syndrome coronavirus 2	Homo sapiens	ILLUMINA	2021-04-01	United States	North America	44	2166.73	1953	0.995318	64791695
SRR14394975	PRJNA716985	AMPLICON	SAMN18972008	SRX10747446	SARS-CoV-2/Human/USA/PA-CDC-QDX23571867/2021	Illumina MiSeq	PAIRED	RT-PCR	VIRAL RNA	Severe acute respiratory syndrome coronavirus 2	Homo sapiens	ILLUMINA	2021-04-01	United States	North America	44	645.978	578	0.957128	19316672
SRR14394976	PRJNA716985	AMPLICON	SAMN18972007	SRX10747445	SARS-CoV-2/Human/USA/PA-CDC-QDX23571868/2021	Illumina MiSeq	PAIRED	RT-PCR	VIRAL RNA	Severe acute respiratory syndrome coronavirus 2	Homo sapiens	ILLUMINA	2021-04-01	United States	North America	42	2192.71	1950	0.995318	65568526
SRR14394977	PRJNA716985	AMPLICON	SAMN18972000	SRX10747444	SARS-CoV-2/Human/USA/PA-CDC-QDX23571875/2021	Illumina MiSeq	PAIRED	RT-PCR	VIRAL RNA	Severe acute respiratory syndrome coronavirus 2	Homo sapiens	ILLUMINA	2021-04-01	United States	North America	40	1829.07	1672	0.982209	54694762
SRR14394978	PRJNA716985	AMPLICON	SAMN18971999	SRX10747443	SARS-CoV-2/Human/USA/PA-CDC-QDX23571876/2021	Illumina MiSeq	PAIRED	RT-PCR	VIRAL RNA	Severe acute respiratory syndrome coronavirus 2	Homo sapiens	ILLUMINA	2021-04-01	United States	North America	30	1513.07	1358	0.986757	45245296
SRR14394979	PRJNA716985	AMPLICON	SAMN18971981	SRX10747442	SARS-CoV-2/Human/USA/PA-CDC-QDX23571897/2021	Illumina MiSeq	PAIRED	RT-PCR	VIRAL RNA	Severe acute respiratory syndrome coronavirus 2	Homo sapiens	ILLUMINA	2021-04-01	United States	North America	37	1426.03	1302	0.995619	42642623
SRR14394980	PRJNA716985	AMPLICON	SAMN18971980	SRX10747441	SARS-CoV-2/Human/USA/PA-CDC-QDX23571898/2021	Illumina MiSeq	PAIRED	RT-PCR	VIRAL RNA	Severe acute respiratory syndrome coronavirus 2	Homo sapiens	ILLUMINA	2021-04-01	United States	North America	46	2156.85	1884	0.983112	64496411
SRR14394981	PRJNA716985	AMPLICON	SAMN18971979	SRX10747440	SARS-CoV-2/Human/USA/PA-CDC-QDX23571899/2021	Illumina MiSeq	PAIRED	RT-PCR	VIRAL RNA	Severe acute respiratory syndrome coronavirus 2	Homo sapiens	ILLUMINA	2021-04-01	United States	North America	32	1615.66	1480	0.988061	48313054
SRR14394982	PRJNA716985	AMPLICON	SAMN18971969	SRX10747439	SARS-CoV-2/Human/USA/PA-CDC-QDX23571911/2021	Illumina MiSeq	PAIRED	RT-PCR	VIRAL RNA	Severe acute respiratory syndrome coronavirus 2	Homo sapiens	ILLUMINA	2021-04-01	United States	North America	31	1982.02	1746	0.986523	59268277
SRR14394983	PRJNA716985	AMPLICON	SAMN18971968	SRX10747438	SARS-CoV-2/Human/USA/PA-CDC-QDX23571912/2021	Illumina MiSeq	PAIRED	RT-PCR	VIRAL RNA	Severe acute respiratory syndrome coronavirus 2	Homo sapiens	ILLUMINA	2021-04-01	United States	North America	27	1922.64	1657	0.995619	57492644
SRR14394984	PRJNA716985	AMPLICON	SAMN18971967	SRX10747437	SARS-CoV-2/Human/USA/PA-CDC-QDX23571913/2021	Illumina MiSeq	PAIRED	RT-PCR	VIRAL RNA	Severe acute respiratory syndrome coronavirus 2	Homo sapiens	ILLUMINA	2021-04-01	United States	North America	30	1480.23	1255	0.986757	44263348
SRR14394985	PRJNA716985	AMPLICON	SAMN18971957	SRX10747436	SARS-CoV-2/Human/USA/PA-CDC-QDX23571923/2021	Illumina MiSeq	PAIRED	RT-PCR	VIRAL RNA	Severe acute respiratory syndrome coronavirus 2	Homo sapiens	ILLUMINA	2021-04-01	United States	North America	25	2003.68	1754	0.995954	59916121
SRR14394986	PRJNA716985	AMPLICON	SAMN18971956	SRX10747435	SARS-CoV-2/Human/USA/PA-CDC-QDX23571924/2021	Illumina MiSeq	PAIRED	RT-PCR	VIRAL RNA	Severe acute respiratory syndrome coronavirus 2	Homo sapiens	ILLUMINA	2021-04-01	United States	North America	74	1076.75	979	0.986155	32198013
SRR14394987	PRJNA716985	AMPLICON	SAMN18971955	SRX10747434	SARS-CoV-2/Human/USA/PA-CDC-QDX23571925/2021	Illumina MiSeq	PAIRED	RT-PCR	VIRAL RNA	Severe acute respiratory syndrome coronavirus 2	Homo sapiens	ILLUMINA	2021-04-01	United States	North America	33	1280.6	1147	0.995619	38293760
SRR14394988	PRJNA716985	AMPLICON	SAMN18971952	SRX10747433	SARS-CoV-2/Human/USA/PA-CDC-QDX23571930/2021	Illumina MiSeq	PAIRED	RT-PCR	VIRAL RNA	Severe acute respiratory syndrome coronavirus 2	Homo sapiens	ILLUMINA	2021-04-01	United States	North America	27	1501.43	1255	0.988563	44897271
SRR14394989	PRJNA716985	AMPLICON	SAMN18971951	SRX10747432	SARS-CoV-2/Human/USA/PA-CDC-QDX23571932/2021	Illumina MiSeq	PAIRED	RT-PCR	VIRAL RNA	Severe acute respiratory syndrome coronavirus 2	Homo sapiens	ILLUMINA	2021-04-01	United States	North America	74	1487.93	1327	0.990402	44493477
SRR14394990	PRJNA716985	AMPLICON	SAMN18971949	SRX10747431	SARS-CoV-2/Human/USA/PA-CDC-QDX23571934/2021	Illumina MiSeq	PAIRED	RT-PCR	VIRAL RNA	Severe acute respiratory syndrome coronavirus 2	Homo sapiens	ILLUMINA	2021-04-01	United States	North America	43	1507.82	1341	0.995318	45088463
SRR14394991	PRJNA716985	AMPLICON	SAMN18971948	SRX10747430	SARS-CoV-2/Human/USA/PA-CDC-QDX23571935/2021	Illumina MiSeq	PAIRED	RT-PCR	VIRAL RNA	Severe acute respiratory syndrome coronavirus 2	Homo sapiens	ILLUMINA	2021-04-01	United States	North America	43	1711.81	1510	0.995318	51188355
SRR14394992	PRJNA716985	AMPLICON	SAMN18971947	SRX10747429	SARS-CoV-2/Human/USA/PA-CDC-QDX23571936/2021	Illumina MiSeq	PAIRED	RT-PCR	VIRAL RNA	Severe acute respiratory syndrome coronavirus 2	Homo sapiens	ILLUMINA	2021-04-01	United States	North America	28	2218.16	1951	0.971207	66329685
SRR14394993	PRJNA716985	AMPLICON	SAMN18971944	SRX10747428	SARS-CoV-2/Human/USA/PA-CDC-QDX23571940/2021	Illumina MiSeq	PAIRED	RT-PCR	VIRAL RNA	Severe acute respiratory syndrome coronavirus 2	Homo sapiens	ILLUMINA	2021-04-01	United States	North America	43	1162.7	1061	0.995318	34768241
SRR14394994	PRJNA716985	AMPLICON	SAMN18971943	SRX10747427	SARS-CoV-2/Human/USA/PA-CDC-QDX23571942/2021	Illumina MiSeq	PAIRED	RT-PCR	VIRAL RNA	Severe acute respiratory syndrome coronavirus 2	Homo sapiens	ILLUMINA	2021-04-01	United States	North America	42	1751.92	1529	0.995318	52387736
SRR14394995	PRJNA716985	AMPLICON	SAMN18971932	SRX10747426	SARS-CoV-2/Human/USA/PA-CDC-QDX23571956/2021	Illumina MiSeq	PAIRED	RT-PCR	VIRAL RNA	Severe acute respiratory syndrome coronavirus 2	Homo sapiens	ILLUMINA	2021-04-01	United States	North America	48	1642.45	1494	0.995318	49114215
SRR14394996	PRJNA716985	AMPLICON	SAMN18971931	SRX10747425	SARS-CoV-2/Human/USA/PA-CDC-QDX23571958/2021	Illumina MiSeq	PAIRED	RT-PCR	VIRAL RNA	Severe acute respiratory syndrome coronavirus 2	Homo sapiens	ILLUMINA	2021-04-01	United States	North America	33	1519.09	1393	0.995619	45425232
SRR14394997	PRJNA716985	AMPLICON	SAMN18971929	SRX10747424	SARS-CoV-2/Human/USA/PA-CDC-QDX23571962/2021	Illumina MiSeq	PAIRED	RT-PCR	VIRAL RNA	Severe acute respiratory syndrome coronavirus 2	Homo sapiens	ILLUMINA	2021-04-01	United States	North America	49	1518.45	1354	0.995318	45406114
SRR14394998	PRJNA716985	AMPLICON	SAMN18971928	SRX10747423	SARS-CoV-2/Human/USA/PA-CDC-QDX23571963/2021	Illumina MiSeq	PAIRED	RT-PCR	VIRAL RNA	Severe acute respiratory syndrome coronavirus 2	Homo sapiens	ILLUMINA	2021-04-01	United States	North America	46	2008.97	1766	0.993512	60074120
SRR14394999	PRJNA716985	AMPLICON	SAMN18971927	SRX10747422	SARS-CoV-2/Human/USA/PA-CDC-QDX23571964/2021	Illumina MiSeq	PAIRED	RT-PCR	VIRAL RNA	Severe acute respiratory syndrome coronavirus 2	Homo sapiens	ILLUMINA	2021-04-01	United States	North America	43	2007.98	1786	0.995318	60044697
SRR14395000	PRJNA716985	AMPLICON	SAMN18971925	SRX10747421	SARS-CoV-2/Human/USA/PA-CDC-QDX23571966/2021	Illumina MiSeq	PAIRED	RT-PCR	VIRAL RNA	Severe acute respiratory syndrome coronavirus 2	Homo sapiens	ILLUMINA	2021-04-01	United States	North America	29	1897.03	1676	0.988061	56727032
SRR14395001	PRJNA716985	AMPLICON	SAMN18971924	SRX10747420	SARS-CoV-2/Human/USA/PA-CDC-QDX23571967/2021	Illumina MiSeq	PAIRED	RT-PCR	VIRAL RNA	Severe acute respiratory syndrome coronavirus 2	Homo sapiens	ILLUMINA	2021-04-01	United States	North America	28	1446.96	1277	0.995619	43268375
SRR14395002	PRJNA716985	AMPLICON	SAMN18971923	SRX10747419	SARS-CoV-2/Human/USA/PA-CDC-QDX23571971/2021	Illumina MiSeq	PAIRED	RT-PCR	VIRAL RNA	Severe acute respiratory syndrome coronavirus 2	Homo sapiens	ILLUMINA	2021-04-02	United States	North America	44	1327.43	1116	0.995318	39694027
SRR14395003	PRJNA716985	AMPLICON	SAMN18971921	SRX10747418	SARS-CoV-2/Human/USA/PA-CDC-QDX23572010/2021	Illumina MiSeq	PAIRED	RT-PCR	VIRAL RNA	Severe acute respiratory syndrome coronavirus 2	Homo sapiens	ILLUMINA	2021-04-02	United States	North America	43	1067.4	922	0.995318	31918378
SRR14395004	PRJNA716985	AMPLICON	SAMN18971920	SRX10747417	SARS-CoV-2/Human/USA/PA-CDC-QDX23572013/2021	Illumina MiSeq	PAIRED	RT-PCR	VIRAL RNA	Severe acute respiratory syndrome coronavirus 2	Homo sapiens	ILLUMINA	2021-04-02	United States	North America	37	1515.81	1334	0.986791	45327280
SRR14395005	PRJNA716985	AMPLICON	SAMN18971919	SRX10747416	SARS-CoV-2/Human/USA/PA-CDC-QDX23572024/2021	Illumina MiSeq	PAIRED	RT-PCR	VIRAL RNA	Severe acute respiratory syndrome coronavirus 2	Homo sapiens	ILLUMINA	2021-04-02	United States	North America	43	1266.53	1099	0.995318	37873092
SRR14395007	PRJNA716985	AMPLICON	SAMN18971916	SRX10747414	SARS-CoV-2/Human/USA/PA-CDC-QDX23572046/2021	Illumina MiSeq	PAIRED	RT-PCR	VIRAL RNA	Severe acute respiratory syndrome coronavirus 2	Homo sapiens	ILLUMINA	2021-04-02	United States	North America	49	1431.42	1300	0.985854	42803628
SRR14395008	PRJNA716985	AMPLICON	SAMN18971915	SRX10747413	SARS-CoV-2/Human/USA/PA-CDC-QDX23572058/2021	Illumina MiSeq	PAIRED	RT-PCR	VIRAL RNA	Severe acute respiratory syndrome coronavirus 2	Homo sapiens	ILLUMINA	2021-04-02	United States	North America	26	1552.3	1386	0.995619	46418385
SRR14395010	PRJNA716985	AMPLICON	SAMN18971899	SRX10747411	SARS-CoV-2/Human/USA/TX-CDC-QDX23572119/2021	Illumina MiSeq	PAIRED	RT-PCR	VIRAL RNA	Severe acute respiratory syndrome coronavirus 2	Homo sapiens	ILLUMINA	2021-04-01	United States	North America	45	1135.13	661	0.926395	33943827
SRR14395011	PRJNA716985	AMPLICON	SAMN18971898	SRX10747410	SARS-CoV-2/Human/USA/TX-CDC-QDX23572120/2021	Illumina MiSeq	PAIRED	RT-PCR	VIRAL RNA	Severe acute respiratory syndrome coronavirus 2	Homo sapiens	ILLUMINA	2021-04-02	United States	North America	47	1495.62	1143	0.995318	44723535
SRR14395012	PRJNA716985	AMPLICON	SAMN18972073	SRX10747409	SARS-CoV-2/Human/USA/NJ-CDC-QDX23572226/2021	Illumina MiSeq	PAIRED	RT-PCR	VIRAL RNA	Severe acute respiratory syndrome coronavirus 2	Homo sapiens	ILLUMINA	2021-03-30	United States	North America	26	2081.85	1843	0.994783	62253670
SRR14395013	PRJNA716985	AMPLICON	SAMN18972072	SRX10747408	SARS-CoV-2/Human/USA/NJ-CDC-QDX23572227/2021	Illumina MiSeq	PAIRED	RT-PCR	VIRAL RNA	Severe acute respiratory syndrome coronavirus 2	Homo sapiens	ILLUMINA	2021-03-31	United States	North America	28	1858.52	1575	0.995619	55575386
SRR14395014	PRJNA716985	AMPLICON	SAMN18972048	SRX10747407	SARS-CoV-2/Human/USA/NY-CDC-QDX23572233/2021	Illumina MiSeq	PAIRED	RT-PCR	VIRAL RNA	Severe acute respiratory syndrome coronavirus 2	Homo sapiens	ILLUMINA	2021-03-31	United States	North America	28	1773.05	1491	0.988764	53019660
SRR14395015	PRJNA716985	AMPLICON	SAMN18972070	SRX10747406	SARS-CoV-2/Human/USA/NJ-CDC-QDX23572256/2021	Illumina MiSeq	PAIRED	RT-PCR	VIRAL RNA	Severe acute respiratory syndrome coronavirus 2	Homo sapiens	ILLUMINA	2021-03-31	United States	North America	39	1635.44	1425	0.995619	48904597
SRR14395016	PRJNA716985	AMPLICON	SAMN18972069	SRX10747405	SARS-CoV-2/Human/USA/NJ-CDC-QDX23572261/2021	Illumina MiSeq	PAIRED	RT-PCR	VIRAL RNA	Severe acute respiratory syndrome coronavirus 2	Homo sapiens	ILLUMINA	2021-03-31	United States	North America	44	1539.01	1371	0.995318	46020996
SRR14395017	PRJNA716985	AMPLICON	SAMN18972068	SRX10747404	SARS-CoV-2/Human/USA/NJ-CDC-QDX23572263/2021	Illumina MiSeq	PAIRED	RT-PCR	VIRAL RNA	Severe acute respiratory syndrome coronavirus 2	Homo sapiens	ILLUMINA	2021-03-31	United States	North America	48	1544.04	1362	0.986322	46171412
SRR14395019	PRJNA716985	AMPLICON	SAMN18972035	SRX10747402	SARS-CoV-2/Human/USA/NY-CDC-QDX23572322/2021	Illumina MiSeq	PAIRED	RT-PCR	VIRAL RNA	Severe acute respiratory syndrome coronavirus 2	Homo sapiens	ILLUMINA	2021-04-02	United States	North America	33	963.663	699	0.940374	28816419
SRR14395021	PRJNA716985	AMPLICON	SAMN18972032	SRX10747400	SARS-CoV-2/Human/USA/NY-CDC-QDX23572356/2021	Illumina MiSeq	PAIRED	RT-PCR	VIRAL RNA	Severe acute respiratory syndrome coronavirus 2	Homo sapiens	ILLUMINA	2021-04-02	United States	North America	27	1230.54	692	0.907568	36796735
SRR14395022	PRJNA716985	AMPLICON	SAMN18972062	SRX10747399	SARS-CoV-2/Human/USA/NJ-CDC-QDX23572360/2021	Illumina MiSeq	PAIRED	RT-PCR	VIRAL RNA	Severe acute respiratory syndrome coronavirus 2	Homo sapiens	ILLUMINA	2021-04-02	United States	North America	41	1280.92	1133	0.970471	38303217
SRR14395023	PRJNA716985	AMPLICON	SAMN18972061	SRX10747398	SARS-CoV-2/Human/USA/NJ-CDC-QDX23572362/2021	Illumina MiSeq	PAIRED	RT-PCR	VIRAL RNA	Severe acute respiratory syndrome coronavirus 2	Homo sapiens	ILLUMINA	2021-04-02	United States	North America	40	1324.08	1125	0.935625	39593902
SRR14395024	PRJNA716985	AMPLICON	SAMN18972242	SRX10747397	SARS-CoV-2/Human/USA/IL-CDC-QDX23572445/2021	Illumina MiSeq	PAIRED	RT-PCR	VIRAL RNA	Severe acute respiratory syndrome coronavirus 2	Homo sapiens	ILLUMINA	2021-04-01	United States	North America	30	1756.14	1543	0.995686	52513979
SRR14395025	PRJNA716985	AMPLICON	SAMN18972243	SRX10747396	SARS-CoV-2/Human/USA/IL-CDC-QDX23572444/2021	Illumina MiSeq	PAIRED	RT-PCR	VIRAL RNA	Severe acute respiratory syndrome coronavirus 2	Homo sapiens	ILLUMINA	2021-04-01	United States	North America	29	1448.38	1255	0.995619	43310777
SRR14395026	PRJNA716985	AMPLICON	SAMN18972601	SRX10747395	SARS-CoV-2/Human/USA/IL-CDC-QDX23572443/2021	Illumina MiSeq	PAIRED	RT-PCR	VIRAL RNA	Severe acute respiratory syndrome coronavirus 2	Homo sapiens	ILLUMINA	2021-04-01	United States	North America	32	1624.03	1428	0.995519	48563243
SRR14395027	PRJNA716985	AMPLICON	SAMN18972602	SRX10747394	SARS-CoV-2/Human/USA/IL-CDC-QDX23572442/2021	Illumina MiSeq	PAIRED	RT-PCR	VIRAL RNA	Severe acute respiratory syndrome coronavirus 2	Homo sapiens	ILLUMINA	2021-04-01	United States	North America	42	1463.43	1200	0.995318	43760827
SRR14395028	PRJNA716985	AMPLICON	SAMN18972603	SRX10747393	SARS-CoV-2/Human/USA/IL-CDC-QDX23572441/2021	Illumina MiSeq	PAIRED	RT-PCR	VIRAL RNA	Severe acute respiratory syndrome coronavirus 2	Homo sapiens	ILLUMINA	2021-04-01	United States	North America	40	722.773	460	0.903822	21613084
SRR14395029	PRJNA716985	AMPLICON	SAMN18972604	SRX10747392	SARS-CoV-2/Human/USA/IL-CDC-QDX23572440/2021	Illumina MiSeq	PAIRED	RT-PCR	VIRAL RNA	Severe acute respiratory syndrome coronavirus 2	Homo sapiens	ILLUMINA	2021-04-01	United States	North America	46	1713.96	1495	0.995318	51252554
SRR14395030	PRJNA716985	AMPLICON	SAMN18972605	SRX10747391	SARS-CoV-2/Human/USA/IL-CDC-QDX23572439/2021	Illumina MiSeq	PAIRED	RT-PCR	VIRAL RNA	Severe acute respiratory syndrome coronavirus 2	Homo sapiens	ILLUMINA	2021-04-01	United States	North America	40	1335.36	1229	0.995318	39931259
SRR14395033	PRJNA716985	AMPLICON	SAMN18972607	SRX10747388	SARS-CoV-2/Human/USA/IL-CDC-QDX23572435/2021	Illumina MiSeq	PAIRED	RT-PCR	VIRAL RNA	Severe acute respiratory syndrome coronavirus 2	Homo sapiens	ILLUMINA	2021-04-01	United States	North America	36	1544.05	1331	0.995619	46171706
SRR14395034	PRJNA716985	AMPLICON	SAMN18972608	SRX10747387	SARS-CoV-2/Human/USA/IL-CDC-QDX23572428/2021	Illumina MiSeq	PAIRED	RT-PCR	VIRAL RNA	Severe acute respiratory syndrome coronavirus 2	Homo sapiens	ILLUMINA	2021-04-01	United States	North America	46	1594.11	1398	0.995318	47668558
SRR14395035	PRJNA716985	AMPLICON	SAMN18972609	SRX10747386	SARS-CoV-2/Human/USA/IL-CDC-QDX23572427/2021	Illumina MiSeq	PAIRED	RT-PCR	VIRAL RNA	Severe acute respiratory syndrome coronavirus 2	Homo sapiens	ILLUMINA	2021-04-01	United States	North America	45	1702.81	1450	0.986322	50918980
SRR14395036	PRJNA716985	AMPLICON	SAMN18972610	SRX10747385	SARS-CoV-2/Human/USA/IL-CDC-QDX23572426/2021	Illumina MiSeq	PAIRED	RT-PCR	VIRAL RNA	Severe acute respiratory syndrome coronavirus 2	Homo sapiens	ILLUMINA	2021-04-01	United States	North America	47	1034.47	916	0.971341	30933868
SRR14395037	PRJNA716985	AMPLICON	SAMN18972611	SRX10747384	SARS-CoV-2/Human/USA/IL-CDC-QDX23572424/2021	Illumina MiSeq	PAIRED	RT-PCR	VIRAL RNA	Severe acute respiratory syndrome coronavirus 2	Homo sapiens	ILLUMINA	2021-04-01	United States	North America	46	1579.37	1285	0.986322	47227937
SRR14395038	PRJNA716985	AMPLICON	SAMN18972612	SRX10747383	SARS-CoV-2/Human/USA/IL-CDC-QDX23572423/2021	Illumina MiSeq	PAIRED	RT-PCR	VIRAL RNA	Severe acute respiratory syndrome coronavirus 2	Homo sapiens	ILLUMINA	2021-04-01	United States	North America	45	1897.92	1682	0.990068	56753545
SRR14395039	PRJNA716985	AMPLICON	SAMN18972613	SRX10747382	SARS-CoV-2/Human/USA/IL-CDC-QDX23572422/2021	Illumina MiSeq	PAIRED	RT-PCR	VIRAL RNA	Severe acute respiratory syndrome coronavirus 2	Homo sapiens	ILLUMINA	2021-04-01	United States	North America	47	1561.98	1304	0.986322	46708027
SRR14395040	PRJNA716985	AMPLICON	SAMN18972614	SRX10747381	SARS-CoV-2/Human/USA/IL-CDC-QDX23572420/2021	Illumina MiSeq	PAIRED	RT-PCR	VIRAL RNA	Severe acute respiratory syndrome coronavirus 2	Homo sapiens	ILLUMINA	2021-04-01	United States	North America	41	1521.79	1318	0.995318	45506087
SRR14395042	PRJNA716985	AMPLICON	SAMN18972616	SRX10747379	SARS-CoV-2/Human/USA/IL-CDC-QDX23572415/2021	Illumina MiSeq	PAIRED	RT-PCR	VIRAL RNA	Severe acute respiratory syndrome coronavirus 2	Homo sapiens	ILLUMINA	2021-04-01	United States	North America	46	2156.43	1919	0.995318	64483618
SRR14395043	PRJNA716985	AMPLICON	SAMN18972617	SRX10747378	SARS-CoV-2/Human/USA/IL-CDC-QDX23572414/2021	Illumina MiSeq	PAIRED	RT-PCR	VIRAL RNA	Severe acute respiratory syndrome coronavirus 2	Homo sapiens	ILLUMINA	2021-04-01	United States	North America	30	1469.09	1272	0.963917	43930346
SRR14395044	PRJNA716985	AMPLICON	SAMN18972618	SRX10747377	SARS-CoV-2/Human/USA/IL-CDC-QDX23572413/2021	Illumina MiSeq	PAIRED	RT-PCR	VIRAL RNA	Severe acute respiratory syndrome coronavirus 2	Homo sapiens	ILLUMINA	2021-04-01	United States	North America	43	1380.12	1192	0.995318	41269818
SRR14395045	PRJNA716985	AMPLICON	SAMN18972619	SRX10747376	SARS-CoV-2/Human/USA/IL-CDC-QDX23572412/2021	Illumina MiSeq	PAIRED	RT-PCR	VIRAL RNA	Severe acute respiratory syndrome coronavirus 2	Homo sapiens	ILLUMINA	2021-04-01	United States	North America	36	1333.97	1152	0.976925	39889651
SRR14395046	PRJNA716985	AMPLICON	SAMN18972620	SRX10747375	SARS-CoV-2/Human/USA/IL-CDC-QDX23572411/2021	Illumina MiSeq	PAIRED	RT-PCR	VIRAL RNA	Severe acute respiratory syndrome coronavirus 2	Homo sapiens	ILLUMINA	2021-04-01	United States	North America	48	1404.84	1253	0.986322	42008978
SRR14395047	PRJNA716985	AMPLICON	SAMN18972621	SRX10747374	SARS-CoV-2/Human/USA/IL-CDC-QDX23572410/2021	Illumina MiSeq	PAIRED	RT-PCR	VIRAL RNA	Severe acute respiratory syndrome coronavirus 2	Homo sapiens	ILLUMINA	2021-04-01	United States	North America	34	1611.88	1401	0.984684	48200108
SRR14395048	PRJNA716985	AMPLICON	SAMN18972622	SRX10747373	SARS-CoV-2/Human/USA/IL-CDC-QDX23572409/2021	Illumina MiSeq	PAIRED	RT-PCR	VIRAL RNA	Severe acute respiratory syndrome coronavirus 2	Homo sapiens	ILLUMINA	2021-04-01	United States	North America	45	1657.38	1389	0.995318	49560608
SRR14395049	PRJNA716985	AMPLICON	SAMN18972623	SRX10747372	SARS-CoV-2/Human/USA/IL-CDC-QDX23572407/2021	Illumina MiSeq	PAIRED	RT-PCR	VIRAL RNA	Severe acute respiratory syndrome coronavirus 2	Homo sapiens	ILLUMINA	2021-04-01	United States	North America	28	1583.83	1367	0.986791	47361266
SRR14395050	PRJNA716985	AMPLICON	SAMN18972624	SRX10747371	SARS-CoV-2/Human/USA/IL-CDC-QDX23572406/2021	Illumina MiSeq	PAIRED	RT-PCR	VIRAL RNA	Severe acute respiratory syndrome coronavirus 2	Homo sapiens	ILLUMINA	2021-04-01	United States	North America	28	2405.04	2168	0.986791	71918033
SRR14395051	PRJNA716985	AMPLICON	SAMN18972625	SRX10747370	SARS-CoV-2/Human/USA/IL-CDC-QDX23572405/2021	Illumina MiSeq	PAIRED	RT-PCR	VIRAL RNA	Severe acute respiratory syndrome coronavirus 2	Homo sapiens	ILLUMINA	2021-04-01	United States	North America	46	1553.38	1317	0.985821	46450765
SRR14395052	PRJNA716985	AMPLICON	SAMN18972626	SRX10747369	SARS-CoV-2/Human/USA/IL-CDC-QDX23572402/2021	Illumina MiSeq	PAIRED	RT-PCR	VIRAL RNA	Severe acute respiratory syndrome coronavirus 2	Homo sapiens	ILLUMINA	2021-04-01	United States	North America	43	1676.14	1456	0.990068	50121466
SRR14395053	PRJNA716985	AMPLICON	SAMN18972627	SRX10747368	SARS-CoV-2/Human/USA/IL-CDC-QDX23572401/2021	Illumina MiSeq	PAIRED	RT-PCR	VIRAL RNA	Severe acute respiratory syndrome coronavirus 2	Homo sapiens	ILLUMINA	2021-04-01	United States	North America	48	1750.2	1529	0.995318	52336087
SRR14395054	PRJNA716985	AMPLICON	SAMN18972059	SRX10747367	SARS-CoV-2/Human/USA/NJ-CDC-QDX23572365/2021	Illumina MiSeq	PAIRED	RT-PCR	VIRAL RNA	Severe acute respiratory syndrome coronavirus 2	Homo sapiens	ILLUMINA	2021-04-02	United States	North America	31	1419.65	1214	0.995452	42451930
SRR14395055	PRJNA716985	AMPLICON	SAMN18972060	SRX10747366	SARS-CoV-2/Human/USA/NJ-CDC-QDX23572363/2021	Illumina MiSeq	PAIRED	RT-PCR	VIRAL RNA	Severe acute respiratory syndrome coronavirus 2	Homo sapiens	ILLUMINA	2021-04-02	United States	North America	45	1285.78	1060	0.945557	38448757
SRR14395057	PRJNA716985	AMPLICON	SAMN18972037	SRX10747364	SARS-CoV-2/Human/USA/NY-CDC-QDX23572313/2021	Illumina MiSeq	PAIRED	RT-PCR	VIRAL RNA	Severe acute respiratory syndrome coronavirus 2	Homo sapiens	ILLUMINA	2021-04-02	United States	North America	42	1470.21	1268	0.974986	43963689
SRR14395058	PRJNA716985	AMPLICON	SAMN18972038	SRX10747363	SARS-CoV-2/Human/USA/NY-CDC-QDX23572311/2021	Illumina MiSeq	PAIRED	RT-PCR	VIRAL RNA	Severe acute respiratory syndrome coronavirus 2	Homo sapiens	ILLUMINA	2021-04-02	United States	North America	34	1031.44	734	0.941712	30843237
SRR14395059	PRJNA716985	AMPLICON	SAMN18972039	SRX10747362	SARS-CoV-2/Human/USA/NY-CDC-QDX23572307/2021	Illumina MiSeq	PAIRED	RT-PCR	VIRAL RNA	Severe acute respiratory syndrome coronavirus 2	Homo sapiens	ILLUMINA	2021-04-01	United States	North America	31	1596.86	1435	0.995619	47750982
SRR14395060	PRJNA716985	AMPLICON	SAMN18972040	SRX10747361	SARS-CoV-2/Human/USA/NY-CDC-QDX23572306/2021	Illumina MiSeq	PAIRED	RT-PCR	VIRAL RNA	Severe acute respiratory syndrome coronavirus 2	Homo sapiens	ILLUMINA	2021-04-02	United States	North America	38	2053.87	1788	0.995619	61416859
SRR14395062	PRJNA716985	AMPLICON	SAMN18972042	SRX10747359	SARS-CoV-2/Human/USA/NY-CDC-QDX23572302/2021	Illumina MiSeq	PAIRED	RT-PCR	VIRAL RNA	Severe acute respiratory syndrome coronavirus 2	Homo sapiens	ILLUMINA	2021-04-02	United States	North America	36	1483.46	1299	0.988764	44359889
SRR14395063	PRJNA716985	AMPLICON	SAMN18972638	SRX10747358	SARS-CoV-2/Human/USA/CT-CDC-QDX23572301/2021	Illumina MiSeq	PAIRED	RT-PCR	VIRAL RNA	Severe acute respiratory syndrome coronavirus 2	Homo sapiens	ILLUMINA	2021-04-02	United States	North America	30	789.209	553	0.964285	23599723
SRR14395064	PRJNA716985	AMPLICON	SAMN18972043	SRX10747357	SARS-CoV-2/Human/USA/NY-CDC-QDX23572299/2021	Illumina MiSeq	PAIRED	RT-PCR	VIRAL RNA	Severe acute respiratory syndrome coronavirus 2	Homo sapiens	ILLUMINA	2021-04-02	United States	North America	29	932.84	637	0.954453	27894725
SRR14395065	PRJNA716985	AMPLICON	SAMN18972044	SRX10747356	SARS-CoV-2/Human/USA/NY-CDC-QDX23572298/2021	Illumina MiSeq	PAIRED	RT-PCR	VIRAL RNA	Severe acute respiratory syndrome coronavirus 2	Homo sapiens	ILLUMINA	2021-04-02	United States	North America	35	1452.56	1302	0.980169	43435812
SRR14395067	PRJNA716985	AMPLICON	SAMN18972046	SRX10747354	SARS-CoV-2/Human/USA/NY-CDC-QDX23572286/2021	Illumina MiSeq	PAIRED	RT-PCR	VIRAL RNA	Severe acute respiratory syndrome coronavirus 2	Homo sapiens	ILLUMINA	2021-04-02	United States	North America	45	1735.28	1520	0.995318	51890127
SRR14395068	PRJNA716985	AMPLICON	SAMN18972047	SRX10747353	SARS-CoV-2/Human/USA/NY-CDC-QDX23572284/2021	Illumina MiSeq	PAIRED	RT-PCR	VIRAL RNA	Severe acute respiratory syndrome coronavirus 2	Homo sapiens	ILLUMINA	2021-04-01	United States	North America	45	1786.19	1497	0.995318	53412583
SRR14395069	PRJNA716985	AMPLICON	SAMN18972063	SRX10747352	SARS-CoV-2/Human/USA/NJ-CDC-QDX23572282/2021	Illumina MiSeq	PAIRED	RT-PCR	VIRAL RNA	Severe acute respiratory syndrome coronavirus 2	Homo sapiens	ILLUMINA	2021-04-01	United States	North America	27	1901.68	1671	0.978163	56866011
SRR14395070	PRJNA716985	AMPLICON	SAMN18972064	SRX10747351	SARS-CoV-2/Human/USA/NJ-CDC-QDX23572281/2021	Illumina MiSeq	PAIRED	RT-PCR	VIRAL RNA	Severe acute respiratory syndrome coronavirus 2	Homo sapiens	ILLUMINA	2021-04-01	United States	North America	27	1651.15	1481	0.978096	49374270
SRR14395071	PRJNA716985	AMPLICON	SAMN18972065	SRX10747350	SARS-CoV-2/Human/USA/NJ-CDC-QDX23572278/2021	Illumina MiSeq	PAIRED	RT-PCR	VIRAL RNA	Severe acute respiratory syndrome coronavirus 2	Homo sapiens	ILLUMINA	2021-04-01	United States	North America	38	1002	898	0.986189	29962677
SRR14395072	PRJNA716985	AMPLICON	SAMN18972066	SRX10747349	SARS-CoV-2/Human/USA/NJ-CDC-QDX23572277/2021	Illumina MiSeq	PAIRED	RT-PCR	VIRAL RNA	Severe acute respiratory syndrome coronavirus 2	Homo sapiens	ILLUMINA	2021-04-01	United States	North America	32	948.317	622	0.911748	28357515
SRR14395073	PRJNA716985	AMPLICON	SAMN18972067	SRX10747348	SARS-CoV-2/Human/USA/NJ-CDC-QDX23572264/2021	Illumina MiSeq	PAIRED	RT-PCR	VIRAL RNA	Severe acute respiratory syndrome coronavirus 2	Homo sapiens	ILLUMINA	2021-03-31	United States	North America	34	1503.25	1201	0.992476	44951686
SRR14395074	PRJNA716985	AMPLICON	SAMN18972071	SRX10747347	SARS-CoV-2/Human/USA/NJ-CDC-QDX23572237/2021	Illumina MiSeq	PAIRED	RT-PCR	VIRAL RNA	Severe acute respiratory syndrome coronavirus 2	Homo sapiens	ILLUMINA	2021-03-31	United States	North America	32	1538.82	1351	0.99485	46015193
SRR14395075	PRJNA716985	AMPLICON	SAMN18972049	SRX10747346	SARS-CoV-2/Human/USA/NY-CDC-QDX23572197/2021	Illumina MiSeq	PAIRED	RT-PCR	VIRAL RNA	Severe acute respiratory syndrome coronavirus 2	Homo sapiens	ILLUMINA	2021-03-30	United States	North America	31	1487.44	1301	0.986757	44479061
SRR14395076	PRJNA716985	AMPLICON	SAMN18972050	SRX10747345	SARS-CoV-2/Human/USA/NY-CDC-QDX23572186/2021	Illumina MiSeq	PAIRED	RT-PCR	VIRAL RNA	Severe acute respiratory syndrome coronavirus 2	Homo sapiens	ILLUMINA	2021-03-29	United States	North America	44	1345.82	1083	0.978932	40244019
SRR14395077	PRJNA716985	AMPLICON	SAMN18972051	SRX10747344	SARS-CoV-2/Human/USA/NY-CDC-QDX23572178/2021	Illumina MiSeq	PAIRED	RT-PCR	VIRAL RNA	Severe acute respiratory syndrome coronavirus 2	Homo sapiens	ILLUMINA	2021-03-27	United States	North America	34	1722.45	1471	0.99485	51506523
SRR14395078	PRJNA716985	AMPLICON	SAMN18972074	SRX10747343	SARS-CoV-2/Human/USA/NJ-CDC-QDX23572165/2021	Illumina MiSeq	PAIRED	RT-PCR	VIRAL RNA	Severe acute respiratory syndrome coronavirus 2	Homo sapiens	ILLUMINA	2021-03-30	United States	North America	45	1579.05	1402	0.995318	47218350
SRR14395080	PRJNA716985	AMPLICON	SAMN18972052	SRX10747341	SARS-CoV-2/Human/USA/NY-CDC-QDX23572160/2021	Illumina MiSeq	PAIRED	RT-PCR	VIRAL RNA	Severe acute respiratory syndrome coronavirus 2	Homo sapiens	ILLUMINA	2021-03-29	United States	North America	44	1466.28	1325	0.98649	43846163
SRR14395081	PRJNA716985	AMPLICON	SAMN18972053	SRX10747340	SARS-CoV-2/Human/USA/NY-CDC-QDX23572158/2021	Illumina MiSeq	PAIRED	RT-PCR	VIRAL RNA	Severe acute respiratory syndrome coronavirus 2	Homo sapiens	ILLUMINA	2021-03-29	United States	North America	36	1470.22	1278	0.99485	43964031
SRR14395082	PRJNA716985	AMPLICON	SAMN18972054	SRX10747339	SARS-CoV-2/Human/USA/NY-CDC-QDX23572157/2021	Illumina MiSeq	PAIRED	RT-PCR	VIRAL RNA	Severe acute respiratory syndrome coronavirus 2	Homo sapiens	ILLUMINA	2021-03-29	United States	North America	34	1373.62	1190	0.973682	41075502
SRR14395084	PRJNA716985	AMPLICON	SAMN18971901	SRX10747337	SARS-CoV-2/Human/USA/TX-CDC-QDX23572117/2021	Illumina MiSeq	PAIRED	RT-PCR	VIRAL RNA	Severe acute respiratory syndrome coronavirus 2	Homo sapiens	ILLUMINA	2021-03-31	United States	North America	47	1559.07	1226	0.956259	46620757
SRR14395085	PRJNA716985	AMPLICON	SAMN18972078	SRX10747336	SARS-CoV-2/Human/USA/MS-CDC-QDX23572115/2021	Illumina MiSeq	PAIRED	RT-PCR	VIRAL RNA	Severe acute respiratory syndrome coronavirus 2	Homo sapiens	ILLUMINA	2021-04-01	United States	North America	46	682.935	562	0.992108	20421803
SRR14395086	PRJNA716985	AMPLICON	SAMN18971902	SRX10747335	SARS-CoV-2/Human/USA/TX-CDC-QDX23572114/2021	Illumina MiSeq	PAIRED	RT-PCR	VIRAL RNA	Severe acute respiratory syndrome coronavirus 2	Homo sapiens	ILLUMINA	2021-04-01	United States	North America	33	683.097	531	0.945992	20426658
SRR14395087	PRJNA716985	AMPLICON	SAMN18972192	SRX10747334	SARS-CoV-2/Human/USA/LA-CDC-QDX23572113/2021	Illumina MiSeq	PAIRED	RT-PCR	VIRAL RNA	Severe acute respiratory syndrome coronavirus 2	Homo sapiens	ILLUMINA	2021-03-31	United States	North America	43	947.981	825	0.980537	28347490
SRR14395088	PRJNA716985	AMPLICON	SAMN18972193	SRX10747333	SARS-CoV-2/Human/USA/LA-CDC-QDX23572112/2021	Illumina MiSeq	PAIRED	RT-PCR	VIRAL RNA	Severe acute respiratory syndrome coronavirus 2	Homo sapiens	ILLUMINA	2021-03-31	United States	North America	43	1664.08	1243	0.978999	49760868
SRR14395089	PRJNA716985	AMPLICON	SAMN18971903	SRX10747332	SARS-CoV-2/Human/USA/TX-CDC-QDX23572111/2021	Illumina MiSeq	PAIRED	RT-PCR	VIRAL RNA	Severe acute respiratory syndrome coronavirus 2	Homo sapiens	ILLUMINA	2021-03-31	United States	North America	48	1586.71	1251	0.989834	47447460
SRR14395090	PRJNA716985	AMPLICON	SAMN18971895	SRX10747331	SARS-CoV-2/Human/USA/VA-CDC-QDX23572110/2021	Illumina MiSeq	PAIRED	RT-PCR	VIRAL RNA	Severe acute respiratory syndrome coronavirus 2	Homo sapiens	ILLUMINA	2021-04-04	United States	North America	45	2201.18	1938	0.986891	65821747
SRR14395091	PRJNA716985	AMPLICON	SAMN18971909	SRX10747330	SARS-CoV-2/Human/USA/PA-CDC-QDX23572102/2021	Illumina MiSeq	PAIRED	RT-PCR	VIRAL RNA	Severe acute respiratory syndrome coronavirus 2	Homo sapiens	ILLUMINA	2021-04-02	United States	North America	46	1598.12	1385	0.985453	47788610
SRR14395092	PRJNA716985	AMPLICON	SAMN18971910	SRX10747329	SARS-CoV-2/Human/USA/PA-CDC-QDX23572098/2021	Illumina MiSeq	PAIRED	RT-PCR	VIRAL RNA	Severe acute respiratory syndrome coronavirus 2	Homo sapiens	ILLUMINA	2021-04-02	United States	North America	42	1523.72	1321	0.995318	45563939
SRR14395093	PRJNA716985	AMPLICON	SAMN18971911	SRX10747328	SARS-CoV-2/Human/USA/PA-CDC-QDX23572093/2021	Illumina MiSeq	PAIRED	RT-PCR	VIRAL RNA	Severe acute respiratory syndrome coronavirus 2	Homo sapiens	ILLUMINA	2021-04-02	United States	North America	38	1399.75	1168	0.98572	41856611
SRR14395094	PRJNA716985	AMPLICON	SAMN18971912	SRX10747327	SARS-CoV-2/Human/USA/PA-CDC-QDX23572075/2021	Illumina MiSeq	PAIRED	RT-PCR	VIRAL RNA	Severe acute respiratory syndrome coronavirus 2	Homo sapiens	ILLUMINA	2021-04-03	United States	North America	33	2594.85	2375	0.99592	77593719
SRR14395095	PRJNA716985	AMPLICON	SAMN18971913	SRX10747326	SARS-CoV-2/Human/USA/PA-CDC-QDX23572067/2021	Illumina MiSeq	PAIRED	RT-PCR	VIRAL RNA	Severe acute respiratory syndrome coronavirus 2	Homo sapiens	ILLUMINA	2021-04-02	United States	North America	29	1233.41	1065	0.995954	36882658
SRR14395096	PRJNA716985	AMPLICON	SAMN18971914	SRX10747325	SARS-CoV-2/Human/USA/PA-CDC-QDX23572060/2021	Illumina MiSeq	PAIRED	RT-PCR	VIRAL RNA	Severe acute respiratory syndrome coronavirus 2	Homo sapiens	ILLUMINA	2021-04-02	United States	North America	47	1330.08	1120	0.986322	39773426
SRR14395097	PRJNA716985	AMPLICON	SAMN18971918	SRX10747324	SARS-CoV-2/Human/USA/PA-CDC-QDX23572027/2021	Illumina MiSeq	PAIRED	RT-PCR	VIRAL RNA	Severe acute respiratory syndrome coronavirus 2	Homo sapiens	ILLUMINA	2021-04-02	United States	North America	44	1365.02	1145	0.995318	40818193
SRR14395098	PRJNA716985	AMPLICON	SAMN18971922	SRX10747323	SARS-CoV-2/Human/USA/PA-CDC-QDX23572000/2021	Illumina MiSeq	PAIRED	RT-PCR	VIRAL RNA	Severe acute respiratory syndrome coronavirus 2	Homo sapiens	ILLUMINA	2021-04-02	United States	North America	38	1373.71	1179	0.987861	41077946
SRR14395099	PRJNA716985	AMPLICON	SAMN18971926	SRX10747322	SARS-CoV-2/Human/USA/PA-CDC-QDX23571965/2021	Illumina MiSeq	PAIRED	RT-PCR	VIRAL RNA	Severe acute respiratory syndrome coronavirus 2	Homo sapiens	ILLUMINA	2021-04-01	United States	North America	44	1518.41	1330	0.994415	45405120
SRR14395100	PRJNA716985	AMPLICON	SAMN18971930	SRX10747321	SARS-CoV-2/Human/USA/PA-CDC-QDX23571960/2021	Illumina MiSeq	PAIRED	RT-PCR	VIRAL RNA	Severe acute respiratory syndrome coronavirus 2	Homo sapiens	ILLUMINA	2021-04-01	United States	North America	43	1634.96	1470	0.995318	48890159
SRR14395101	PRJNA716985	AMPLICON	SAMN18971933	SRX10747320	SARS-CoV-2/Human/USA/PA-CDC-QDX23571955/2021	Illumina MiSeq	PAIRED	RT-PCR	VIRAL RNA	Severe acute respiratory syndrome coronavirus 2	Homo sapiens	ILLUMINA	2021-04-01	United States	North America	46	1492.61	1207	0.991539	44633493
SRR14395102	PRJNA716985	AMPLICON	SAMN18971934	SRX10747319	SARS-CoV-2/Human/USA/PA-CDC-QDX23571954/2021	Illumina MiSeq	PAIRED	RT-PCR	VIRAL RNA	Severe acute respiratory syndrome coronavirus 2	Homo sapiens	ILLUMINA	2021-04-01	United States	North America	65	1712.16	1370	0.983446	51198715
SRR14395103	PRJNA716985	AMPLICON	SAMN18971935	SRX10747318	SARS-CoV-2/Human/USA/PA-CDC-QDX23571953/2021	Illumina MiSeq	PAIRED	RT-PCR	VIRAL RNA	Severe acute respiratory syndrome coronavirus 2	Homo sapiens	ILLUMINA	2021-04-01	United States	North America	47	1990.95	1724	0.995318	59535379
SRR14395104	PRJNA716985	AMPLICON	SAMN18971936	SRX10747317	SARS-CoV-2/Human/USA/PA-CDC-QDX23571952/2021	Illumina MiSeq	PAIRED	RT-PCR	VIRAL RNA	Severe acute respiratory syndrome coronavirus 2	Homo sapiens	ILLUMINA	2021-04-01	United States	North America	45	1784.72	1530	0.995318	53368541
SRR14395105	PRJNA716985	AMPLICON	SAMN18971937	SRX10747316	SARS-CoV-2/Human/USA/PA-CDC-QDX23571949/2021	Illumina MiSeq	PAIRED	RT-PCR	VIRAL RNA	Severe acute respiratory syndrome coronavirus 2	Homo sapiens	ILLUMINA	2021-04-01	United States	North America	48	1513.37	1309	0.995285	45254348
SRR14395106	PRJNA716985	AMPLICON	SAMN18971938	SRX10747315	SARS-CoV-2/Human/USA/PA-CDC-QDX23571948/2021	Illumina MiSeq	PAIRED	RT-PCR	VIRAL RNA	Severe acute respiratory syndrome coronavirus 2	Homo sapiens	ILLUMINA	2021-04-01	United States	North America	42	453.829	398	0.957028	13570844
SRR14395107	PRJNA716985	AMPLICON	SAMN18971939	SRX10747314	SARS-CoV-2/Human/USA/PA-CDC-QDX23571947/2021	Illumina MiSeq	PAIRED	RT-PCR	VIRAL RNA	Severe acute respiratory syndrome coronavirus 2	Homo sapiens	ILLUMINA	2021-04-01	United States	North America	45	1842.67	1553	0.990034	55101456
SRR14395108	PRJNA716985	AMPLICON	SAMN18971940	SRX10747313	SARS-CoV-2/Human/USA/PA-CDC-QDX23571945/2021	Illumina MiSeq	PAIRED	RT-PCR	VIRAL RNA	Severe acute respiratory syndrome coronavirus 2	Homo sapiens	ILLUMINA	2021-04-01	United States	North America	42	952.682	784	0.964987	28488039
SRR14395109	PRJNA716985	AMPLICON	SAMN18971941	SRX10747312	SARS-CoV-2/Human/USA/PA-CDC-QDX23571944/2021	Illumina MiSeq	PAIRED	RT-PCR	VIRAL RNA	Severe acute respiratory syndrome coronavirus 2	Homo sapiens	ILLUMINA	2021-04-01	United States	North America	48	2401.67	2190	0.995318	71817146
SRR14395110	PRJNA716985	AMPLICON	SAMN18971942	SRX10747311	SARS-CoV-2/Human/USA/PA-CDC-QDX23571943/2021	Illumina MiSeq	PAIRED	RT-PCR	VIRAL RNA	Severe acute respiratory syndrome coronavirus 2	Homo sapiens	ILLUMINA	2021-04-01	United States	North America	44	1468.64	1309	0.995318	43916813
SRR14395111	PRJNA716985	AMPLICON	SAMN18971945	SRX10747310	SARS-CoV-2/Human/USA/PA-CDC-QDX23571938/2021	Illumina MiSeq	PAIRED	RT-PCR	VIRAL RNA	Severe acute respiratory syndrome coronavirus 2	Homo sapiens	ILLUMINA	2021-04-01	United States	North America	32	1539.27	1239	0.99495	46028914
SRR14395112	PRJNA716985	AMPLICON	SAMN18971946	SRX10747309	SARS-CoV-2/Human/USA/PA-CDC-QDX23571937/2021	Illumina MiSeq	PAIRED	RT-PCR	VIRAL RNA	Severe acute respiratory syndrome coronavirus 2	Homo sapiens	ILLUMINA	2021-04-01	United States	North America	36	1829.01	1601	0.986791	54692897
SRR14395113	PRJNA716985	AMPLICON	SAMN18971950	SRX10747308	SARS-CoV-2/Human/USA/PA-CDC-QDX23571933/2021	Illumina MiSeq	PAIRED	RT-PCR	VIRAL RNA	Severe acute respiratory syndrome coronavirus 2	Homo sapiens	ILLUMINA	2021-04-01	United States	North America	34	1489.76	1238	0.995519	44548438
SRR14395114	PRJNA716985	AMPLICON	SAMN18971953	SRX10747307	SARS-CoV-2/Human/USA/PA-CDC-QDX23571929/2021	Illumina MiSeq	PAIRED	RT-PCR	VIRAL RNA	Severe acute respiratory syndrome coronavirus 2	Homo sapiens	ILLUMINA	2021-04-01	United States	North America	35	2119.87	1912	0.976591	63390479
SRR14395115	PRJNA716985	AMPLICON	SAMN18971954	SRX10747306	SARS-CoV-2/Human/USA/PA-CDC-QDX23571927/2021	Illumina MiSeq	PAIRED	RT-PCR	VIRAL RNA	Severe acute respiratory syndrome coronavirus 2	Homo sapiens	ILLUMINA	2021-04-01	United States	North America	45	2278	1992	0.978464	68119071
SRR14395116	PRJNA716985	AMPLICON	SAMN18971958	SRX10747305	SARS-CoV-2/Human/USA/PA-CDC-QDX23571922/2021	Illumina MiSeq	PAIRED	RT-PCR	VIRAL RNA	Severe acute respiratory syndrome coronavirus 2	Homo sapiens	ILLUMINA	2021-04-01	United States	North America	27	1502.59	1364	0.995619	44931968
SRR14395117	PRJNA716985	AMPLICON	SAMN18971959	SRX10747304	SARS-CoV-2/Human/USA/PA-CDC-QDX23571921/2021	Illumina MiSeq	PAIRED	RT-PCR	VIRAL RNA	Severe acute respiratory syndrome coronavirus 2	Homo sapiens	ILLUMINA	2021-04-01	United States	North America	44	1483.32	1322	0.995318	44355584
SRR14395118	PRJNA716985	AMPLICON	SAMN18971960	SRX10747303	SARS-CoV-2/Human/USA/PA-CDC-QDX23571920/2021	Illumina MiSeq	PAIRED	RT-PCR	VIRAL RNA	Severe acute respiratory syndrome coronavirus 2	Homo sapiens	ILLUMINA	2021-04-01	United States	North America	28	2099.1	1812	0.995954	62769429
SRR14395119	PRJNA716985	AMPLICON	SAMN18971961	SRX10747302	SARS-CoV-2/Human/USA/PA-CDC-QDX23571919/2021	Illumina MiSeq	PAIRED	RT-PCR	VIRAL RNA	Severe acute respiratory syndrome coronavirus 2	Homo sapiens	ILLUMINA	2021-04-01	United States	North America	48	1409.94	1255	0.995318	42161529
SRR14395120	PRJNA716985	AMPLICON	SAMN18971962	SRX10747301	SARS-CoV-2/Human/USA/PA-CDC-QDX23571918/2021	Illumina MiSeq	PAIRED	RT-PCR	VIRAL RNA	Severe acute respiratory syndrome coronavirus 2	Homo sapiens	ILLUMINA	2021-04-01	United States	North America	41	451.341	365	0.937364	13496452
SRR14395121	PRJNA716985	AMPLICON	SAMN18971963	SRX10747300	SARS-CoV-2/Human/USA/PA-CDC-QDX23571917/2021	Illumina MiSeq	PAIRED	RT-PCR	VIRAL RNA	Severe acute respiratory syndrome coronavirus 2	Homo sapiens	ILLUMINA	2021-04-01	United States	North America	45	1330.58	1110	0.995318	39788403
SRR14395122	PRJNA716985	AMPLICON	SAMN18971964	SRX10747299	SARS-CoV-2/Human/USA/PA-CDC-QDX23571916/2021	Illumina MiSeq	PAIRED	RT-PCR	VIRAL RNA	Severe acute respiratory syndrome coronavirus 2	Homo sapiens	ILLUMINA	2021-04-01	United States	North America	33	2044.63	1826	0.995519	61140507
SRR14395123	PRJNA716985	AMPLICON	SAMN18971965	SRX10747298	SARS-CoV-2/Human/USA/PA-CDC-QDX23571915/2021	Illumina MiSeq	PAIRED	RT-PCR	VIRAL RNA	Severe acute respiratory syndrome coronavirus 2	Homo sapiens	ILLUMINA	2021-03-30	United States	North America	71	803.669	683	0.916095	24032127
SRR14395124	PRJNA716985	AMPLICON	SAMN18971966	SRX10747297	SARS-CoV-2/Human/USA/PA-CDC-QDX23571914/2021	Illumina MiSeq	PAIRED	RT-PCR	VIRAL RNA	Severe acute respiratory syndrome coronavirus 2	Homo sapiens	ILLUMINA	2021-04-01	United States	North America	30	1690.02	1407	0.986757	50536673
SRR14395125	PRJNA716985	AMPLICON	SAMN18971970	SRX10747296	SARS-CoV-2/Human/USA/PA-CDC-QDX23571909/2021	Illumina MiSeq	PAIRED	RT-PCR	VIRAL RNA	Severe acute respiratory syndrome coronavirus 2	Homo sapiens	ILLUMINA	2021-04-01	United States	North America	41	1208.96	848	0.936628	36151409
SRR14395126	PRJNA716985	AMPLICON	SAMN18971971	SRX10747295	SARS-CoV-2/Human/USA/PA-CDC-QDX23571908/2021	Illumina MiSeq	PAIRED	RT-PCR	VIRAL RNA	Severe acute respiratory syndrome coronavirus 2	Homo sapiens	ILLUMINA	2021-04-01	United States	North America	39	1929.02	1682	0.99495	57683634
SRR14395127	PRJNA716985	AMPLICON	SAMN18971972	SRX10747294	SARS-CoV-2/Human/USA/PA-CDC-QDX23571906/2021	Illumina MiSeq	PAIRED	RT-PCR	VIRAL RNA	Severe acute respiratory syndrome coronavirus 2	Homo sapiens	ILLUMINA	2021-04-01	United States	North America	47	1780.03	1438	0.995318	53228227
SRR14395128	PRJNA716985	AMPLICON	SAMN18971973	SRX10747293	SARS-CoV-2/Human/USA/PA-CDC-QDX23571905/2021	Illumina MiSeq	PAIRED	RT-PCR	VIRAL RNA	Severe acute respiratory syndrome coronavirus 2	Homo sapiens	ILLUMINA	2021-04-01	United States	North America	45	1642.67	1440	0.986456	49120638
SRR14395129	PRJNA716985	AMPLICON	SAMN18971974	SRX10747292	SARS-CoV-2/Human/USA/PA-CDC-QDX23571904/2021	Illumina MiSeq	PAIRED	RT-PCR	VIRAL RNA	Severe acute respiratory syndrome coronavirus 2	Homo sapiens	ILLUMINA	2021-04-01	United States	North America	43	1757.83	1560	0.995318	52564431
SRR14395130	PRJNA716985	AMPLICON	SAMN18971975	SRX10747291	SARS-CoV-2/Human/USA/PA-CDC-QDX23571903/2021	Illumina MiSeq	PAIRED	RT-PCR	VIRAL RNA	Severe acute respiratory syndrome coronavirus 2	Homo sapiens	ILLUMINA	2021-04-01	United States	North America	45	1560.68	1335	0.986991	46669006
SRR14395131	PRJNA716985	AMPLICON	SAMN18971976	SRX10747290	SARS-CoV-2/Human/USA/PA-CDC-QDX23571902/2021	Illumina MiSeq	PAIRED	RT-PCR	VIRAL RNA	Severe acute respiratory syndrome coronavirus 2	Homo sapiens	ILLUMINA	2021-04-01	United States	North America	45	1228.4	997	0.977093	36732879
SRR14395132	PRJNA716985	AMPLICON	SAMN18971977	SRX10747289	SARS-CoV-2/Human/USA/PA-CDC-QDX23571901/2021	Illumina MiSeq	PAIRED	RT-PCR	VIRAL RNA	Severe acute respiratory syndrome coronavirus 2	Homo sapiens	ILLUMINA	2021-04-01	United States	North America	43	1557.73	1358	0.968264	46580763
SRR14395133	PRJNA716985	AMPLICON	SAMN18971978	SRX10747288	SARS-CoV-2/Human/USA/PA-CDC-QDX23571900/2021	Illumina MiSeq	PAIRED	RT-PCR	VIRAL RNA	Severe acute respiratory syndrome coronavirus 2	Homo sapiens	ILLUMINA	2021-04-01	United States	North America	38	1671.31	1496	0.985654	49977043
SRR14395134	PRJNA716985	AMPLICON	SAMN18971982	SRX10747287	SARS-CoV-2/Human/USA/PA-CDC-QDX23571896/2021	Illumina MiSeq	PAIRED	RT-PCR	VIRAL RNA	Severe acute respiratory syndrome coronavirus 2	Homo sapiens	ILLUMINA	2021-04-01	United States	North America	29	1720.04	1471	0.995954	51434347
SRR14395135	PRJNA716985	AMPLICON	SAMN18971983	SRX10747286	SARS-CoV-2/Human/USA/PA-CDC-QDX23571895/2021	Illumina MiSeq	PAIRED	RT-PCR	VIRAL RNA	Severe acute respiratory syndrome coronavirus 2	Homo sapiens	ILLUMINA	2021-04-01	United States	North America	36	1987.66	1775	0.986791	59436973
SRR14395136	PRJNA716985	AMPLICON	SAMN18971984	SRX10747285	SARS-CoV-2/Human/USA/PA-CDC-QDX23571894/2021	Illumina MiSeq	PAIRED	RT-PCR	VIRAL RNA	Severe acute respiratory syndrome coronavirus 2	Homo sapiens	ILLUMINA	2021-04-01	United States	North America	34	1301.44	1104	0.986757	38916886
SRR14395137	PRJNA716985	AMPLICON	SAMN18971985	SRX10747284	SARS-CoV-2/Human/USA/PA-CDC-QDX23571893/2021	Illumina MiSeq	PAIRED	RT-PCR	VIRAL RNA	Severe acute respiratory syndrome coronavirus 2	Homo sapiens	ILLUMINA	2021-04-01	United States	North America	49	1373.32	1185	0.995318	41066508
SRR14395138	PRJNA716985	AMPLICON	SAMN18971986	SRX10747283	SARS-CoV-2/Human/USA/PA-CDC-QDX23571892/2021	Illumina MiSeq	PAIRED	RT-PCR	VIRAL RNA	Severe acute respiratory syndrome coronavirus 2	Homo sapiens	ILLUMINA	2021-04-01	United States	North America	44	2293.07	2034	0.995318	68569656
SRR14395139	PRJNA716985	AMPLICON	SAMN18971987	SRX10747282	SARS-CoV-2/Human/USA/PA-CDC-QDX23571891/2021	Illumina MiSeq	PAIRED	RT-PCR	VIRAL RNA	Severe acute respiratory syndrome coronavirus 2	Homo sapiens	ILLUMINA	2021-04-01	United States	North America	43	1534.75	1325	0.995318	45893606
SRR14395140	PRJNA716985	AMPLICON	SAMN18971988	SRX10747281	SARS-CoV-2/Human/USA/PA-CDC-QDX23571890/2021	Illumina MiSeq	PAIRED	RT-PCR	VIRAL RNA	Severe acute respiratory syndrome coronavirus 2	Homo sapiens	ILLUMINA	2021-04-01	United States	North America	47	1760.98	1583	0.995318	52658566
SRR14395141	PRJNA716985	AMPLICON	SAMN18971989	SRX10747280	SARS-CoV-2/Human/USA/PA-CDC-QDX23571889/2021	Illumina MiSeq	PAIRED	RT-PCR	VIRAL RNA	Severe acute respiratory syndrome coronavirus 2	Homo sapiens	ILLUMINA	2021-04-01	United States	North America	57	2578.96	2277	0.995318	77118695
SRR14395142	PRJNA716985	AMPLICON	SAMN18971990	SRX10747279	SARS-CoV-2/Human/USA/PA-CDC-QDX23571888/2021	Illumina MiSeq	PAIRED	RT-PCR	VIRAL RNA	Severe acute respiratory syndrome coronavirus 2	Homo sapiens	ILLUMINA	2021-04-01	United States	North America	43	2260.83	2056	0.995318	67605581
SRR14395143	PRJNA716985	AMPLICON	SAMN18971991	SRX10747278	SARS-CoV-2/Human/USA/PA-CDC-QDX23571887/2021	Illumina MiSeq	PAIRED	RT-PCR	VIRAL RNA	Severe acute respiratory syndrome coronavirus 2	Homo sapiens	ILLUMINA	2021-04-01	United States	North America	41	1357.5	1211	0.995318	40593416
SRR14395144	PRJNA716985	AMPLICON	SAMN18971992	SRX10747277	SARS-CoV-2/Human/USA/PA-CDC-QDX23571886/2021	Illumina MiSeq	PAIRED	RT-PCR	VIRAL RNA	Severe acute respiratory syndrome coronavirus 2	Homo sapiens	ILLUMINA	2021-04-01	United States	North America	22	2006.61	1717	0.995954	60003579
SRR14395146	PRJNA716985	AMPLICON	SAMN18971994	SRX10747275	SARS-CoV-2/Human/USA/PA-CDC-QDX23571883/2021	Illumina MiSeq	PAIRED	RT-PCR	VIRAL RNA	Severe acute respiratory syndrome coronavirus 2	Homo sapiens	ILLUMINA	2021-04-01	United States	North America	44	1413.27	1207	0.995318	42260907
SRR14395147	PRJNA716985	AMPLICON	SAMN18971995	SRX10747274	SARS-CoV-2/Human/USA/PA-CDC-QDX23571881/2021	Illumina MiSeq	PAIRED	RT-PCR	VIRAL RNA	Severe acute respiratory syndrome coronavirus 2	Homo sapiens	ILLUMINA	2021-04-01	United States	North America	45	2290.84	2082	0.995318	68502928
SRR14395148	PRJNA716985	AMPLICON	SAMN18971996	SRX10747273	SARS-CoV-2/Human/USA/PA-CDC-QDX23571880/2021	Illumina MiSeq	PAIRED	RT-PCR	VIRAL RNA	Severe acute respiratory syndrome coronavirus 2	Homo sapiens	ILLUMINA	2021-04-01	United States	North America	46	1474.44	1302	0.995318	44090113
SRR14395149	PRJNA716985	AMPLICON	SAMN18971997	SRX10747272	SARS-CoV-2/Human/USA/PA-CDC-QDX23571879/2021	Illumina MiSeq	PAIRED	RT-PCR	VIRAL RNA	Severe acute respiratory syndrome coronavirus 2	Homo sapiens	ILLUMINA	2021-04-01	United States	North America	40	1600.48	1345	0.99495	47859287
SRR14395150	PRJNA716985	AMPLICON	SAMN18971998	SRX10747271	SARS-CoV-2/Human/USA/PA-CDC-QDX23571877/2021	Illumina MiSeq	PAIRED	RT-PCR	VIRAL RNA	Severe acute respiratory syndrome coronavirus 2	Homo sapiens	ILLUMINA	2021-04-01	United States	North America	35	1977.21	1835	0.986289	59124558
SRR14395151	PRJNA716985	AMPLICON	SAMN18972001	SRX10747270	SARS-CoV-2/Human/USA/PA-CDC-QDX23571874/2021	Illumina MiSeq	PAIRED	RT-PCR	VIRAL RNA	Severe acute respiratory syndrome coronavirus 2	Homo sapiens	ILLUMINA	2021-04-01	United States	North America	43	1818.14	1594	0.993512	54367782
SRR14395152	PRJNA716985	AMPLICON	SAMN18972002	SRX10747269	SARS-CoV-2/Human/USA/PA-CDC-QDX23571873/2021	Illumina MiSeq	PAIRED	RT-PCR	VIRAL RNA	Severe acute respiratory syndrome coronavirus 2	Homo sapiens	ILLUMINA	2021-04-01	United States	North America	40	869.007	699	0.946928	25985913
SRR14395153	PRJNA716985	AMPLICON	SAMN18972003	SRX10747268	SARS-CoV-2/Human/USA/PA-CDC-QDX23571872/2021	Illumina MiSeq	PAIRED	RT-PCR	VIRAL RNA	Severe acute respiratory syndrome coronavirus 2	Homo sapiens	ILLUMINA	2021-04-01	United States	North America	46	1561.06	1370	0.986724	46680392
SRR14395154	PRJNA716985	AMPLICON	SAMN18972004	SRX10747267	SARS-CoV-2/Human/USA/PA-CDC-QDX23571871/2021	Illumina MiSeq	PAIRED	RT-PCR	VIRAL RNA	Severe acute respiratory syndrome coronavirus 2	Homo sapiens	ILLUMINA	2021-04-01	United States	North America	38	1433.62	1098	0.941477	42869597
SRR14395155	PRJNA716985	AMPLICON	SAMN18972005	SRX10747266	SARS-CoV-2/Human/USA/PA-CDC-QDX23571870/2021	Illumina MiSeq	PAIRED	RT-PCR	VIRAL RNA	Severe acute respiratory syndrome coronavirus 2	Homo sapiens	ILLUMINA	2021-04-01	United States	North America	36	1716.93	1553	0.995485	51341214
SRR14395156	PRJNA716985	AMPLICON	SAMN18972006	SRX10747265	SARS-CoV-2/Human/USA/PA-CDC-QDX23571869/2021	Illumina MiSeq	PAIRED	RT-PCR	VIRAL RNA	Severe acute respiratory syndrome coronavirus 2	Homo sapiens	ILLUMINA	2021-04-01	United States	North America	43	2133.97	1926	0.987928	63812163
SRR14395157	PRJNA716985	AMPLICON	SAMN18972010	SRX10747264	SARS-CoV-2/Human/USA/PA-CDC-QDX23571865/2021	Illumina MiSeq	PAIRED	RT-PCR	VIRAL RNA	Severe acute respiratory syndrome coronavirus 2	Homo sapiens	ILLUMINA	2021-04-01	United States	North America	25	1539.46	1304	0.995619	46034574
SRR14395158	PRJNA716985	AMPLICON	SAMN18972013	SRX10747263	SARS-CoV-2/Human/USA/PA-CDC-QDX23571862/2021	Illumina MiSeq	PAIRED	RT-PCR	VIRAL RNA	Severe acute respiratory syndrome coronavirus 2	Homo sapiens	ILLUMINA	2021-04-01	United States	North America	47	2167.82	1920	0.995318	64824404
SRR14395159	PRJNA716985	AMPLICON	SAMN18972014	SRX10747262	SARS-CoV-2/Human/USA/PA-CDC-QDX23571861/2021	Illumina MiSeq	PAIRED	RT-PCR	VIRAL RNA	Severe acute respiratory syndrome coronavirus 2	Homo sapiens	ILLUMINA	2021-04-01	United States	North America	44	2620.23	2374	0.995318	78352611
SRR14395160	PRJNA716985	AMPLICON	SAMN18972017	SRX10747261	SARS-CoV-2/Human/USA/PA-CDC-QDX23571857/2021	Illumina MiSeq	PAIRED	RT-PCR	VIRAL RNA	Severe acute respiratory syndrome coronavirus 2	Homo sapiens	ILLUMINA	2021-03-31	United States	North America	42	2090.51	1857	0.995318	62512534
SRR14395161	PRJNA716985	AMPLICON	SAMN18972018	SRX10747260	SARS-CoV-2/Human/USA/PA-CDC-QDX23571855/2021	Illumina MiSeq	PAIRED	RT-PCR	VIRAL RNA	Severe acute respiratory syndrome coronavirus 2	Homo sapiens	ILLUMINA	2021-03-31	United States	North America	45	1250.38	1083	0.98542	37390123
SRR14395162	PRJNA716985	AMPLICON	SAMN18972628	SRX10747259	SARS-CoV-2/Human/USA/IL-CDC-QDX23571851/2021	Illumina MiSeq	PAIRED	RT-PCR	VIRAL RNA	Severe acute respiratory syndrome coronavirus 2	Homo sapiens	ILLUMINA	2021-04-03	United States	North America	34	1947.86	1715	0.976591	58246864
SRR14395163	PRJNA716985	AMPLICON	SAMN18972644	SRX10747258	SARS-CoV-2/Human/USA/CA-CDC-QDX23571847/2021	Illumina MiSeq	PAIRED	RT-PCR	VIRAL RNA	Severe acute respiratory syndrome coronavirus 2	Homo sapiens	ILLUMINA	2021-04-03	United States	North America	41	1080.83	805	0.975421	32319948
SRR14395164	PRJNA716985	AMPLICON	SAMN18972648	SRX10747257	SARS-CoV-2/Human/USA/CA-CDC-QDX23571843/2021	Illumina MiSeq	PAIRED	RT-PCR	VIRAL RNA	Severe acute respiratory syndrome coronavirus 2	Homo sapiens	ILLUMINA	2021-04-02	United States	North America	34	1445.23	1275	0.977494	43216743
SRR14395165	PRJNA716985	AMPLICON	SAMN18972651	SRX10747256	SARS-CoV-2/Human/USA/CA-CDC-QDX23571839/2021	Illumina MiSeq	PAIRED	RT-PCR	VIRAL RNA	Severe acute respiratory syndrome coronavirus 2	Homo sapiens	ILLUMINA	2021-04-02	United States	North America	26	1400.47	1157	0.995954	41878135
SRR14395166	PRJNA716985	AMPLICON	SAMN18972652	SRX10747255	SARS-CoV-2/Human/USA/CA-CDC-QDX23571838/2021	Illumina MiSeq	PAIRED	RT-PCR	VIRAL RNA	Severe acute respiratory syndrome coronavirus 2	Homo sapiens	ILLUMINA	2021-04-01	United States	North America	30	1738.68	1586	0.995954	51991880
SRR14395167	PRJNA716985	AMPLICON	SAMN18972656	SRX10747254	SARS-CoV-2/Human/USA/CA-CDC-QDX23571834/2021	Illumina MiSeq	PAIRED	RT-PCR	VIRAL RNA	Severe acute respiratory syndrome coronavirus 2	Homo sapiens	ILLUMINA	2021-04-02	United States	North America	34	1284.35	1060	0.920543	38405889
SRR14395168	PRJNA716985	AMPLICON	SAMN18972660	SRX10747253	SARS-CoV-2/Human/USA/CA-CDC-QDX23571830/2021	Illumina MiSeq	PAIRED	RT-PCR	VIRAL RNA	Severe acute respiratory syndrome coronavirus 2	Homo sapiens	ILLUMINA	2021-04-02	United States	North America	42	1436.37	1187	0.985687	42951732
SRR14395169	PRJNA716985	AMPLICON	SAMN18972661	SRX10747252	SARS-CoV-2/Human/USA/CA-CDC-QDX23571829/2021	Illumina MiSeq	PAIRED	RT-PCR	VIRAL RNA	Severe acute respiratory syndrome coronavirus 2	Homo sapiens	ILLUMINA	2021-04-02	United States	North America	40	1339.26	1128	0.916865	40047996
SRR14395170	PRJNA716985	AMPLICON	SAMN18972190	SRX10747251	SARS-CoV-2/Human/USA/MD-CDC-QDX23571828/2021	Illumina MiSeq	PAIRED	RT-PCR	VIRAL RNA	Severe acute respiratory syndrome coronavirus 2	Homo sapiens	ILLUMINA	2021-04-01	United States	North America	44	1754.95	1510	0.986322	52478296
SRR14395171	PRJNA716985	AMPLICON	SAMN18972662	SRX10747250	SARS-CoV-2/Human/USA/CA-CDC-QDX23571827/2021	Illumina MiSeq	PAIRED	RT-PCR	VIRAL RNA	Severe acute respiratory syndrome coronavirus 2	Homo sapiens	ILLUMINA	2021-03-30	United States	North America	45	2462.58	2151	0.995318	73638638
SRR14395172	PRJNA716985	AMPLICON	SAMN18972663	SRX10747249	SARS-CoV-2/Human/USA/CA-CDC-QDX23571825/2021	Illumina MiSeq	PAIRED	RT-PCR	VIRAL RNA	Severe acute respiratory syndrome coronavirus 2	Homo sapiens	ILLUMINA	2021-04-01	United States	North America	41	1247.74	666	0.926094	37311101
SRR14395173	PRJNA716985	AMPLICON	SAMN18972667	SRX10747248	SARS-CoV-2/Human/USA/CA-CDC-QDX23571821/2021	Illumina MiSeq	PAIRED	RT-PCR	VIRAL RNA	Severe acute respiratory syndrome coronavirus 2	Homo sapiens	ILLUMINA	2021-04-01	United States	North America	31	1101.65	844	0.944487	32942684
SRR14395174	PRJNA716985	AMPLICON	SAMN18972670	SRX10747247	SARS-CoV-2/Human/USA/CA-CDC-QDX23571817/2021	Illumina MiSeq	PAIRED	RT-PCR	VIRAL RNA	Severe acute respiratory syndrome coronavirus 2	Homo sapiens	ILLUMINA	2021-04-01	United States	North America	33	2053.2	1771	0.987861	61396732
SRR14395175	PRJNA716985	AMPLICON	SAMN18972671	SRX10747246	SARS-CoV-2/Human/USA/CA-CDC-QDX23571816/2021	Illumina MiSeq	PAIRED	RT-PCR	VIRAL RNA	Severe acute respiratory syndrome coronavirus 2	Homo sapiens	ILLUMINA	2021-04-01	United States	North America	29	1524.76	1355	0.986791	45594878
SRR14395176	PRJNA716985	AMPLICON	SAMN18972674	SRX10747245	SARS-CoV-2/Human/USA/CA-CDC-QDX23571813/2021	Illumina MiSeq	PAIRED	RT-PCR	VIRAL RNA	Severe acute respiratory syndrome coronavirus 2	Homo sapiens	ILLUMINA	2021-04-01	United States	North America	44	1712.58	1483	0.986322	51211274
SRR14395177	PRJNA716985	AMPLICON	SAMN18972675	SRX10747244	SARS-CoV-2/Human/USA/CA-CDC-QDX23571812/2021	Illumina MiSeq	PAIRED	RT-PCR	VIRAL RNA	Severe acute respiratory syndrome coronavirus 2	Homo sapiens	ILLUMINA	2021-04-01	United States	North America	45	1485.05	1267	0.995318	44407514
SRR14395179	PRJNA716985	AMPLICON	SAMN18972678	SRX10747242	SARS-CoV-2/Human/USA/CA-CDC-QDX23571808/2021	Illumina MiSeq	PAIRED	RT-PCR	VIRAL RNA	Severe acute respiratory syndrome coronavirus 2	Homo sapiens	ILLUMINA	2021-04-01	United States	North America	43	715.461	569	0.989834	21394440
SRR14395181	PRJNA716985	AMPLICON	SAMN18972683	SRX10747240	SARS-CoV-2/Human/USA/CA-CDC-QDX23571800/2021	Illumina MiSeq	PAIRED	RT-PCR	VIRAL RNA	Severe acute respiratory syndrome coronavirus 2	Homo sapiens	ILLUMINA	2021-04-01	United States	North America	42	2075.68	1800	0.995318	62069092
SRR14395182	PRJNA716985	AMPLICON	SAMN18972686	SRX10747239	SARS-CoV-2/Human/USA/CA-CDC-QDX23571797/2021	Illumina MiSeq	PAIRED	RT-PCR	VIRAL RNA	Severe acute respiratory syndrome coronavirus 2	Homo sapiens	ILLUMINA	2021-04-01	United States	North America	36	1289.54	974	0.97211	38561027
SRR14395183	PRJNA716985	AMPLICON	SAMN18972687	SRX10747238	SARS-CoV-2/Human/USA/CA-CDC-QDX23571796/2021	Illumina MiSeq	PAIRED	RT-PCR	VIRAL RNA	Severe acute respiratory syndrome coronavirus 2	Homo sapiens	ILLUMINA	2021-04-01	United States	North America	27	2077.55	1860	0.986791	62125105
SRR14395184	PRJNA716985	AMPLICON	SAMN18972689	SRX10747237	SARS-CoV-2/Human/USA/CA-CDC-QDX23571793/2021	Illumina MiSeq	PAIRED	RT-PCR	VIRAL RNA	Severe acute respiratory syndrome coronavirus 2	Homo sapiens	ILLUMINA	2021-03-31	United States	North America	45	1582.32	1356	0.995318	47315969
SRR14395185	PRJNA716985	AMPLICON	SAMN18972690	SRX10747236	SARS-CoV-2/Human/USA/CA-CDC-QDX23571792/2021	Illumina MiSeq	PAIRED	RT-PCR	VIRAL RNA	Severe acute respiratory syndrome coronavirus 2	Homo sapiens	ILLUMINA	2021-03-31	United States	North America	35	2204.22	2010	0.986791	65912737
SRR14395186	PRJNA716985	AMPLICON	SAMN18972633	SRX10747235	SARS-CoV-2/Human/USA/FL-CDC-QDX23571788/2021	Illumina MiSeq	PAIRED	RT-PCR	VIRAL RNA	Severe acute respiratory syndrome coronavirus 2	Homo sapiens	ILLUMINA	2021-03-30	United States	North America	24	895.587	663	0.931947	26780743
SRR14395187	PRJNA716985	AMPLICON	SAMN18972694	SRX10747234	SARS-CoV-2/Human/USA/CA-CDC-QDX23571787/2021	Illumina MiSeq	PAIRED	RT-PCR	VIRAL RNA	Severe acute respiratory syndrome coronavirus 2	Homo sapiens	ILLUMINA	2021-03-31	United States	North America	50	1272.67	1088	0.989767	38056559
SRR14395189	PRJNA716985	AMPLICON	SAMN18972696	SRX10747232	SARS-CoV-2/Human/USA/CA-CDC-QDX23571785/2021	Illumina MiSeq	PAIRED	RT-PCR	VIRAL RNA	Severe acute respiratory syndrome coronavirus 2	Homo sapiens	ILLUMINA	2021-03-31	United States	North America	27	1081.13	809	0.981239	32328927
SRR14395190	PRJNA716985	AMPLICON	SAMN18972697	SRX10747231	SARS-CoV-2/Human/USA/CA-CDC-QDX23571784/2021	Illumina MiSeq	PAIRED	RT-PCR	VIRAL RNA	Severe acute respiratory syndrome coronavirus 2	Homo sapiens	ILLUMINA	2021-03-31	United States	North America	21	1360.34	1117	0.995954	40678385
SRR14395191	PRJNA716985	AMPLICON	SAMN18972055	SRX10747230	SARS-CoV-2/Human/USA/NY-CDC-QDX23571779/2021	Illumina MiSeq	PAIRED	RT-PCR	VIRAL RNA	Severe acute respiratory syndrome coronavirus 2	Homo sapiens	ILLUMINA	2021-03-30	United States	North America	32	1500.14	1355	0.995619	44858694
SRR14395192	PRJNA716985	AMPLICON	SAMN18972630	SRX10747229	SARS-CoV-2/Human/USA/IL-CDC-QDX23571778/2021	Illumina MiSeq	PAIRED	RT-PCR	VIRAL RNA	Severe acute respiratory syndrome coronavirus 2	Homo sapiens	ILLUMINA	2021-03-29	United States	North America	44	1379.09	1252	0.980303	41238902
SRR14395193	PRJNA716985	AMPLICON	SAMN18972634	SRX10747228	SARS-CoV-2/Human/USA/FL-CDC-QDX23571777/2021	Illumina MiSeq	PAIRED	RT-PCR	VIRAL RNA	Severe acute respiratory syndrome coronavirus 2	Homo sapiens	ILLUMINA	2021-03-29	United States	North America	42	1786.63	1519	0.995318	53425619
SRR14395195	PRJNA716985	AMPLICON	SAMN18972701	SRX10747226	SARS-CoV-2/Human/USA/CA-CDC-QDX23571775/2021	Illumina MiSeq	PAIRED	RT-PCR	VIRAL RNA	Severe acute respiratory syndrome coronavirus 2	Homo sapiens	ILLUMINA	2021-03-30	United States	North America	28	1364.3	1168	0.986791	40796687
SRR14395196	PRJNA716985	AMPLICON	SAMN18972702	SRX10747225	SARS-CoV-2/Human/USA/CA-CDC-QDX23571774/2021	Illumina MiSeq	PAIRED	RT-PCR	VIRAL RNA	Severe acute respiratory syndrome coronavirus 2	Homo sapiens	ILLUMINA	2021-03-30	United States	North America	31	1456.05	1280	0.978163	43540394
SRR14395197	PRJNA716985	AMPLICON	SAMN18972703	SRX10747224	SARS-CoV-2/Human/USA/CA-CDC-QDX23571773/2021	Illumina MiSeq	PAIRED	RT-PCR	VIRAL RNA	Severe acute respiratory syndrome coronavirus 2	Homo sapiens	ILLUMINA	2021-03-30	United States	North America	27	1192.87	1028	0.98552	35670320
SRR14395198	PRJNA716985	AMPLICON	SAMN18972704	SRX10747223	SARS-CoV-2/Human/USA/CA-CDC-QDX23571772/2021	Illumina MiSeq	PAIRED	RT-PCR	VIRAL RNA	Severe acute respiratory syndrome coronavirus 2	Homo sapiens	ILLUMINA	2021-03-30	United States	North America	29	1290.17	1126	0.986791	38580064
SRR14395200	PRJNA716985	AMPLICON	SAMN18972708	SRX10747221	SARS-CoV-2/Human/USA/CA-CDC-QDX23571768/2021	Illumina MiSeq	PAIRED	RT-PCR	VIRAL RNA	Severe acute respiratory syndrome coronavirus 2	Homo sapiens	ILLUMINA	2021-03-30	United States	North America	45	1418.54	1250	0.995318	42418542
SRR14395201	PRJNA716985	AMPLICON	SAMN18972709	SRX10747220	SARS-CoV-2/Human/USA/CA-CDC-QDX23571767/2021	Illumina MiSeq	PAIRED	RT-PCR	VIRAL RNA	Severe acute respiratory syndrome coronavirus 2	Homo sapiens	ILLUMINA	2021-03-29	United States	North America	41	1364.34	1183	0.99291	40797819
SRR14395203	PRJNA716985	AMPLICON	SAMN18972716	SRX10747218	SARS-CoV-2/Human/USA/CA-CDC-QDX23571758/2021	Illumina MiSeq	PAIRED	RT-PCR	VIRAL RNA	Severe acute respiratory syndrome coronavirus 2	Homo sapiens	ILLUMINA	2021-03-30	United States	North America	38	1454.51	1298	0.986791	43494179
SRR14395204	PRJNA716985	AMPLICON	SAMN18972720	SRX10747217	SARS-CoV-2/Human/USA/CA-CDC-QDX23571754/2021	Illumina MiSeq	PAIRED	RT-PCR	VIRAL RNA	Severe acute respiratory syndrome coronavirus 2	Homo sapiens	ILLUMINA	2021-03-29	United States	North America	30	2080.53	1830	0.995954	62214224
SRR14395205	PRJNA716985	AMPLICON	SAMN18972724	SRX10747216	SARS-CoV-2/Human/USA/CA-CDC-QDX23571750/2021	Illumina MiSeq	PAIRED	RT-PCR	VIRAL RNA	Severe acute respiratory syndrome coronavirus 2	Homo sapiens	ILLUMINA	2021-03-30	United States	North America	29	722.888	474	0.922015	21616518
SRR14395206	PRJNA716985	AMPLICON	SAMN18972728	SRX10747215	SARS-CoV-2/Human/USA/CA-CDC-QDX23571746/2021	Illumina MiSeq	PAIRED	RT-PCR	VIRAL RNA	Severe acute respiratory syndrome coronavirus 2	Homo sapiens	ILLUMINA	2021-03-30	United States	North America	38	1379.78	1206	0.930275	41259457
SRR14395208	PRJNA716985	AMPLICON	SAMN18972730	SRX10747213	SARS-CoV-2/Human/USA/CA-CDC-QDX23571744/2021	Illumina MiSeq	PAIRED	RT-PCR	VIRAL RNA	Severe acute respiratory syndrome coronavirus 2	Homo sapiens	ILLUMINA	2021-03-30	United States	North America	36	1180.85	1031	0.978029	35310964
SRR14395209	PRJNA716985	AMPLICON	SAMN18972731	SRX10747212	SARS-CoV-2/Human/USA/CA-CDC-QDX23571743/2021	Illumina MiSeq	PAIRED	RT-PCR	VIRAL RNA	Severe acute respiratory syndrome coronavirus 2	Homo sapiens	ILLUMINA	2021-03-29	United States	North America	30	1075.21	849	0.914858	32151893
SRR14395210	PRJNA716985	AMPLICON	SAMN18972732	SRX10747211	SARS-CoV-2/Human/USA/CA-CDC-QDX23571742/2021	Illumina MiSeq	PAIRED	RT-PCR	VIRAL RNA	Severe acute respiratory syndrome coronavirus 2	Homo sapiens	ILLUMINA	2021-03-29	United States	North America	28	1149.52	1011	0.986724	34373995
SRR14395211	PRJNA716985	AMPLICON	SAMN18972733	SRX10747210	SARS-CoV-2/Human/USA/CA-CDC-QDX23571741/2021	Illumina MiSeq	PAIRED	RT-PCR	VIRAL RNA	Severe acute respiratory syndrome coronavirus 2	Homo sapiens	ILLUMINA	2021-03-29	United States	North America	41	1389.3	1280	0.97231	41544150
SRR14395213	PRJNA716985	AMPLICON	SAMN18972735	SRX10747208	SARS-CoV-2/Human/USA/CA-CDC-QDX23571739/2021	Illumina MiSeq	PAIRED	RT-PCR	VIRAL RNA	Severe acute respiratory syndrome coronavirus 2	Homo sapiens	ILLUMINA	2021-03-30	United States	North America	27	1382.99	1191	0.995954	41355683
SRR14395214	PRJNA716985	AMPLICON	SAMN18972031	SRX10747207	SARS-CoV-2/Human/USA/OH-CDC-QDX23571738/2021	Illumina MiSeq	PAIRED	RT-PCR	VIRAL RNA	Severe acute respiratory syndrome coronavirus 2	Homo sapiens	ILLUMINA	2021-03-29	United States	North America	32	1365	1251	0.971675	40817567
SRR14395215	PRJNA716985	AMPLICON	SAMN19028283	SRX10747206	SARS-CoV-2/Human/USA/GA-CDC-QDX23571737/2021	Illumina MiSeq	PAIRED	RT-PCR	VIRAL RNA	Severe acute respiratory syndrome coronavirus 2	Homo sapiens	ILLUMINA	2021-03-29	United States	North America	48	1157.29	884	0.924957	34606440
SRR14395217	PRJNA716985	AMPLICON	SAMN18972076	SRX10747204	SARS-CoV-2/Human/USA/NJ-CDC-QDX23571735/2021	Illumina MiSeq	PAIRED	RT-PCR	VIRAL RNA	Severe acute respiratory syndrome coronavirus 2	Homo sapiens	ILLUMINA	2021-03-30	United States	North America	49	1385.21	1247	0.995318	41421943
SRR14395219	PRJNA716985	AMPLICON	SAMN18971893	SRX10747202	SARS-CoV-2/Human/USA/WA-CDC-QDX23571733/2021	Illumina MiSeq	PAIRED	RT-PCR	VIRAL RNA	Severe acute respiratory syndrome coronavirus 2	Homo sapiens	ILLUMINA	2021-03-25	United States	North America	72	1487.65	1258	0.977761	44485278
SRR14395220	PRJNA716985	AMPLICON	SAMN18972635	SRX10747201	SARS-CoV-2/Human/USA/FL-CDC-QDX23571732/2021	Illumina MiSeq	PAIRED	RT-PCR	VIRAL RNA	Severe acute respiratory syndrome coronavirus 2	Homo sapiens	ILLUMINA	2021-03-28	United States	North America	46	1199.65	1008	0.978999	35873283
SRR14395221	PRJNA716985	AMPLICON	SAMN18972736	SRX10747200	SARS-CoV-2/Human/USA/CA-CDC-QDX23571730/2021	Illumina MiSeq	PAIRED	RT-PCR	VIRAL RNA	Severe acute respiratory syndrome coronavirus 2	Homo sapiens	ILLUMINA	2021-03-29	United States	North America	53	1243.17	1121	0.986924	37174597
SRR14395222	PRJNA716985	AMPLICON	SAMN18972737	SRX10747199	SARS-CoV-2/Human/USA/CA-CDC-QDX23571729/2021	Illumina MiSeq	PAIRED	RT-PCR	VIRAL RNA	Severe acute respiratory syndrome coronavirus 2	Homo sapiens	ILLUMINA	2021-03-29	United States	North America	43	771.528	665	0.965187	23071010
SRR14395224	PRJNA716985	AMPLICON	SAMN18972739	SRX10747197	SARS-CoV-2/Human/USA/CA-CDC-QDX23571727/2021	Illumina MiSeq	PAIRED	RT-PCR	VIRAL RNA	Severe acute respiratory syndrome coronavirus 2	Homo sapiens	ILLUMINA	2021-03-29	United States	North America	35	1264.02	1107	0.977159	37798013
SRR14395225	PRJNA716985	AMPLICON	SAMN18972740	SRX10747196	SARS-CoV-2/Human/USA/CA-CDC-QDX23571726/2021	Illumina MiSeq	PAIRED	RT-PCR	VIRAL RNA	Severe acute respiratory syndrome coronavirus 2	Homo sapiens	ILLUMINA	2021-03-29	United States	North America	34	1307.08	1173	0.977929	39085474
SRR14395226	PRJNA716985	AMPLICON	SAMN18971894	SRX10747195	SARS-CoV-2/Human/USA/WA-CDC-QDX23571725/2021	Illumina MiSeq	PAIRED	RT-PCR	VIRAL RNA	Severe acute respiratory syndrome coronavirus 2	Homo sapiens	ILLUMINA	2021-03-29	United States	North America	32	1294.31	1158	0.986791	38703887
SRR14395227	PRJNA716985	AMPLICON	SAMN18972741	SRX10747194	SARS-CoV-2/Human/USA/CA-CDC-QDX23571724/2021	Illumina MiSeq	PAIRED	RT-PCR	VIRAL RNA	Severe acute respiratory syndrome coronavirus 2	Homo sapiens	ILLUMINA	2021-03-29	United States	North America	29	1070.68	759	0.917834	32016682
SRR14395228	PRJNA716985	AMPLICON	SAMN18972742	SRX10747193	SARS-CoV-2/Human/USA/CA-CDC-QDX23571723/2021	Illumina MiSeq	PAIRED	RT-PCR	VIRAL RNA	Severe acute respiratory syndrome coronavirus 2	Homo sapiens	ILLUMINA	2021-03-30	United States	North America	28	1408.11	1265	0.977929	42106811
SRR14395229	PRJNA716985	AMPLICON	SAMN18972743	SRX10747192	SARS-CoV-2/Human/USA/CA-CDC-QDX23571722/2021	Illumina MiSeq	PAIRED	RT-PCR	VIRAL RNA	Severe acute respiratory syndrome coronavirus 2	Homo sapiens	ILLUMINA	2021-03-29	United States	North America	25	1175.2	995	0.978865	35141961
SRR14395230	PRJNA716985	AMPLICON	SAMN18972744	SRX10747191	SARS-CoV-2/Human/USA/CA-CDC-QDX23571721/2021	Illumina MiSeq	PAIRED	RT-PCR	VIRAL RNA	Severe acute respiratory syndrome coronavirus 2	Homo sapiens	ILLUMINA	2021-03-30	United States	North America	26	1437.17	1243	0.986791	42975625
SRR14395231	PRJNA716985	AMPLICON	SAMN18972745	SRX10747190	SARS-CoV-2/Human/USA/CA-CDC-QDX23571720/2021	Illumina MiSeq	PAIRED	RT-PCR	VIRAL RNA	Severe acute respiratory syndrome coronavirus 2	Homo sapiens	ILLUMINA	2021-03-29	United States	North America	36	1497.12	1300	0.987861	44768395
SRR14395232	PRJNA716985	AMPLICON	SAMN18972746	SRX10747189	SARS-CoV-2/Human/USA/CA-CDC-QDX23571719/2021	Illumina MiSeq	PAIRED	RT-PCR	VIRAL RNA	Severe acute respiratory syndrome coronavirus 2	Homo sapiens	ILLUMINA	2021-03-29	United States	North America	30	1171.21	977	0.959402	35022827
SRR14395233	PRJNA716985	AMPLICON	SAMN18972636	SRX10747188	SARS-CoV-2/Human/USA/FL-CDC-QDX23571718/2021	Illumina MiSeq	PAIRED	RT-PCR	VIRAL RNA	Severe acute respiratory syndrome coronavirus 2	Homo sapiens	ILLUMINA	2021-03-29	United States	North America	43	1362.79	1191	0.961643	40751608
SRR14395234	PRJNA716985	AMPLICON	SAMN18972747	SRX10747187	SARS-CoV-2/Human/USA/CA-CDC-QDX23571717/2021	Illumina MiSeq	PAIRED	RT-PCR	VIRAL RNA	Severe acute respiratory syndrome coronavirus 2	Homo sapiens	ILLUMINA	2021-03-29	United States	North America	27	1208.24	1018	0.975588	36129876
SRR14395235	PRJNA716985	AMPLICON	SAMN18972750	SRX10747186	SARS-CoV-2/Human/USA/CA-CDC-QDX23571714/2021	Illumina MiSeq	PAIRED	RT-PCR	VIRAL RNA	Severe acute respiratory syndrome coronavirus 2	Homo sapiens	ILLUMINA	2021-03-29	United States	North America	41	1701.44	1470	0.995318	50878059
SRR14395237	PRJNA716985	AMPLICON	SAMN18972752	SRX10747184	SARS-CoV-2/Human/USA/CA-CDC-QDX23571712/2021	Illumina MiSeq	PAIRED	RT-PCR	VIRAL RNA	Severe acute respiratory syndrome coronavirus 2	Homo sapiens	ILLUMINA	2021-03-29	United States	North America	36	1751.58	1504	0.99495	52377562
SRR14395238	PRJNA716985	AMPLICON	SAMN18972753	SRX10747183	SARS-CoV-2/Human/USA/CA-CDC-QDX23571711/2021	Illumina MiSeq	PAIRED	RT-PCR	VIRAL RNA	Severe acute respiratory syndrome coronavirus 2	Homo sapiens	ILLUMINA	2021-03-29	United States	North America	36	2086.75	1834	0.99495	62399977
SRR14395239	PRJNA716985	AMPLICON	SAMN18971908	SRX10747182	SARS-CoV-2/Human/USA/TX-CDC-QDX23571710/2021	Illumina MiSeq	PAIRED	RT-PCR	VIRAL RNA	Severe acute respiratory syndrome coronavirus 2	Homo sapiens	ILLUMINA	2021-03-29	United States	North America	47	1549.71	1336	0.961342	46340889
SRR14395241	PRJNA716985	AMPLICON	SAMN18972755	SRX10747180	SARS-CoV-2/Human/USA/CA-CDC-QDX23571708/2021	Illumina MiSeq	PAIRED	RT-PCR	VIRAL RNA	Severe acute respiratory syndrome coronavirus 2	Homo sapiens	ILLUMINA	2021-03-29	United States	North America	42	1680.28	1567	0.986791	50245361
SRR14395242	PRJNA716985	AMPLICON	SAMN18972756	SRX10747179	SARS-CoV-2/Human/USA/CA-CDC-QDX23571707/2021	Illumina MiSeq	PAIRED	RT-PCR	VIRAL RNA	Severe acute respiratory syndrome coronavirus 2	Homo sapiens	ILLUMINA	2021-03-29	United States	North America	37	1457.39	1286	0.985754	43580261
SRR14395243	PRJNA716985	AMPLICON	SAMN18972757	SRX10747178	SARS-CoV-2/Human/USA/CA-CDC-QDX23571706/2021	Illumina MiSeq	PAIRED	RT-PCR	VIRAL RNA	Severe acute respiratory syndrome coronavirus 2	Homo sapiens	ILLUMINA	2021-03-29	United States	North America	47	1832.32	1644	0.99475	54791960
SRR14395245	PRJNA716985	AMPLICON	SAMN18972759	SRX10747176	SARS-CoV-2/Human/USA/CA-CDC-QDX23571704/2021	Illumina MiSeq	PAIRED	RT-PCR	VIRAL RNA	Severe acute respiratory syndrome coronavirus 2	Homo sapiens	ILLUMINA	2021-03-29	United States	North America	47	2516.03	2234	0.995318	75236756
SRR14395246	PRJNA716985	AMPLICON	SAMN18972760	SRX10747175	SARS-CoV-2/Human/USA/CA-CDC-QDX23571703/2021	Illumina MiSeq	PAIRED	RT-PCR	VIRAL RNA	Severe acute respiratory syndrome coronavirus 2	Homo sapiens	ILLUMINA	2021-03-29	United States	North America	45	1287.96	1081	0.993011	38514012
SRR14395247	PRJNA716985	AMPLICON	SAMN18972761	SRX10747174	SARS-CoV-2/Human/USA/CA-CDC-QDX23571702/2021	Illumina MiSeq	PAIRED	RT-PCR	VIRAL RNA	Severe acute respiratory syndrome coronavirus 2	Homo sapiens	ILLUMINA	2021-03-29	United States	North America	42	1127.82	1019	0.995318	33725121
SRR14395249	PRJNA716985	AMPLICON	SAMN18972763	SRX10747172	SARS-CoV-2/Human/USA/CA-CDC-QDX23571700/2021	Illumina MiSeq	PAIRED	RT-PCR	VIRAL RNA	Severe acute respiratory syndrome coronavirus 2	Homo sapiens	ILLUMINA	2021-03-29	United States	North America	36	1502.16	1341	0.99495	44918966
SRR14395251	PRJNA716985	AMPLICON	SAMN18972765	SRX10747170	SARS-CoV-2/Human/USA/CA-CDC-QDX23571698/2021	Illumina MiSeq	PAIRED	RT-PCR	VIRAL RNA	Severe acute respiratory syndrome coronavirus 2	Homo sapiens	ILLUMINA	2021-03-29	United States	North America	43	2282.64	2054	0.995318	68257697
SRR14395252	PRJNA716985	AMPLICON	SAMN18972766	SRX10747169	SARS-CoV-2/Human/USA/CA-CDC-QDX23571697/2021	Illumina MiSeq	PAIRED	RT-PCR	VIRAL RNA	Severe acute respiratory syndrome coronavirus 2	Homo sapiens	ILLUMINA	2021-03-29	United States	North America	46	1542.34	1339	0.983146	46120637
SRR14395253	PRJNA716985	AMPLICON	SAMN18972770	SRX10747168	SARS-CoV-2/Human/USA/CA-CDC-QDX23571693/2021	Illumina MiSeq	PAIRED	RT-PCR	VIRAL RNA	Severe acute respiratory syndrome coronavirus 2	Homo sapiens	ILLUMINA	2021-03-29	United States	North America	51	1491.43	1342	0.995318	44598083
SRR14395254	PRJNA716985	AMPLICON	SAMN18972774	SRX10747167	SARS-CoV-2/Human/USA/CA-CDC-QDX23571687/2021	Illumina MiSeq	PAIRED	RT-PCR	VIRAL RNA	Severe acute respiratory syndrome coronavirus 2	Homo sapiens	ILLUMINA	2021-03-29	United States	North America	44	1258.99	1036	0.986322	37647700
SRR14395255	PRJNA716985	AMPLICON	SAMN18972057	SRX10747166	SARS-CoV-2/Human/USA/NY-CDC-QDX23571683/2021	Illumina MiSeq	PAIRED	RT-PCR	VIRAL RNA	Severe acute respiratory syndrome coronavirus 2	Homo sapiens	ILLUMINA	2021-03-26	United States	North America	31	1492.71	1311	0.980035	44636588
SRR14395256	PRJNA716985	AMPLICON	SAMN18972777	SRX10747165	SARS-CoV-2/Human/USA/CA-CDC-QDX23571680/2021	Illumina MiSeq	PAIRED	RT-PCR	VIRAL RNA	Severe acute respiratory syndrome coronavirus 2	Homo sapiens	ILLUMINA	2021-03-28	United States	North America	30	1925.07	1671	0.986791	57565329
SRR14395257	PRJNA716985	AMPLICON	SAMN18972778	SRX10747164	SARS-CoV-2/Human/USA/CA-CDC-QDX23571679/2021	Illumina MiSeq	PAIRED	RT-PCR	VIRAL RNA	Severe acute respiratory syndrome coronavirus 2	Homo sapiens	ILLUMINA	2021-03-28	United States	North America	36	1271.54	1148	0.99495	38022937
SRR14395258	PRJNA716985	AMPLICON	SAMN18972779	SRX10747163	SARS-CoV-2/Human/USA/CA-CDC-QDX23571678/2021	Illumina MiSeq	PAIRED	RT-PCR	VIRAL RNA	Severe acute respiratory syndrome coronavirus 2	Homo sapiens	ILLUMINA	2021-03-28	United States	North America	42	2094.18	1842	0.995318	62622263
SRR14395259	PRJNA716985	AMPLICON	SAMN18972780	SRX10747162	SARS-CoV-2/Human/USA/CA-CDC-QDX23571677/2021	Illumina MiSeq	PAIRED	RT-PCR	VIRAL RNA	Severe acute respiratory syndrome coronavirus 2	Homo sapiens	ILLUMINA	2021-03-28	United States	North America	27	1579.98	1112	0.981306	47246030
SRR14395260	PRJNA716985	AMPLICON	SAMN18972781	SRX10747161	SARS-CoV-2/Human/USA/CA-CDC-QDX23571676/2021	Illumina MiSeq	PAIRED	RT-PCR	VIRAL RNA	Severe acute respiratory syndrome coronavirus 2	Homo sapiens	ILLUMINA	2021-03-28	United States	North America	27	1550.45	1315	0.97726	46363174
SRR14395261	PRJNA716985	AMPLICON	SAMN18972782	SRX10747160	SARS-CoV-2/Human/USA/CA-CDC-QDX23571675/2021	Illumina MiSeq	PAIRED	RT-PCR	VIRAL RNA	Severe acute respiratory syndrome coronavirus 2	Homo sapiens	ILLUMINA	2021-03-28	United States	North America	42	1317.59	1140	0.995318	39400031
SRR14395262	PRJNA716985	AMPLICON	SAMN18972786	SRX10747159	SARS-CoV-2/Human/USA/CA-CDC-QDX23571671/2021	Illumina MiSeq	PAIRED	RT-PCR	VIRAL RNA	Severe acute respiratory syndrome coronavirus 2	Homo sapiens	ILLUMINA	2021-03-28	United States	North America	20	2008.16	1763	0.995954	60050057
SRR14395263	PRJNA716985	AMPLICON	SAMN18972789	SRX10747158	SARS-CoV-2/Human/USA/CA-CDC-QDX23571667/2021	Illumina MiSeq	PAIRED	RT-PCR	VIRAL RNA	Severe acute respiratory syndrome coronavirus 2	Homo sapiens	ILLUMINA	2021-03-28	United States	North America	39	1711.82	1508	0.986791	51188562
SRR14395264	PRJNA716985	AMPLICON	SAMN18972790	SRX10747157	SARS-CoV-2/Human/USA/CA-CDC-QDX23571666/2021	Illumina MiSeq	PAIRED	RT-PCR	VIRAL RNA	Severe acute respiratory syndrome coronavirus 2	Homo sapiens	ILLUMINA	2021-03-28	United States	North America	34	1805.87	1506	0.986791	54000836
SRR14395265	PRJNA716985	AMPLICON	SAMN18972793	SRX10747156	SARS-CoV-2/Human/USA/CA-CDC-QDX23571663/2021	Illumina MiSeq	PAIRED	RT-PCR	VIRAL RNA	Severe acute respiratory syndrome coronavirus 2	Homo sapiens	ILLUMINA	2021-03-28	United States	North America	37	1632.65	1417	0.986791	48821150
SRR14395266	PRJNA716985	AMPLICON	SAMN18972794	SRX10747155	SARS-CoV-2/Human/USA/CA-CDC-QDX23571662/2021	Illumina MiSeq	PAIRED	RT-PCR	VIRAL RNA	Severe acute respiratory syndrome coronavirus 2	Homo sapiens	ILLUMINA	2021-03-28	United States	North America	46	1676.03	1383	0.995318	50118363
SRR14395267	PRJNA716985	AMPLICON	SAMN18972023	SRX10747154	SARS-CoV-2/Human/USA/PA-CDC-QDX23571658/2021	Illumina MiSeq	PAIRED	RT-PCR	VIRAL RNA	Severe acute respiratory syndrome coronavirus 2	Homo sapiens	ILLUMINA	2021-04-04	United States	North America	44	1686.05	1541	0.995318	50418018
SRR14395268	PRJNA716985	AMPLICON	SAMN18971896	SRX10747153	SARS-CoV-2/Human/USA/VA-CDC-QDX23571656/2021	Illumina MiSeq	PAIRED	RT-PCR	VIRAL RNA	Severe acute respiratory syndrome coronavirus 2	Homo sapiens	ILLUMINA	2021-04-03	United States	North America	46	2398.55	2151	0.995318	71723794
SRR14395269	PRJNA716985	AMPLICON	SAMN18971897	SRX10747152	SARS-CoV-2/Human/USA/VA-CDC-QDX23571651/2021	Illumina MiSeq	PAIRED	RT-PCR	VIRAL RNA	Severe acute respiratory syndrome coronavirus 2	Homo sapiens	ILLUMINA	2021-04-02	United States	North America	35	2187.78	1988	0.995753	65421290
SRR14395270	PRJNA716985	AMPLICON	SAMN18972195	SRX10747151	SARS-CoV-2/Human/USA/KY-CDC-QDX23571650/2021	Illumina MiSeq	PAIRED	RT-PCR	VIRAL RNA	Severe acute respiratory syndrome coronavirus 2	Homo sapiens	ILLUMINA	2021-04-02	United States	North America	23	1599.79	1339	0.980336	47838415
SRR14395271	PRJNA716985	AMPLICON	SAMN18972079	SRX10747697	SARS-CoV-2/Human/USA/MN-CDC-QDX23572728/2021	Illumina MiSeq	PAIRED	RT-PCR	VIRAL RNA	Severe acute respiratory syndrome coronavirus 2	Homo sapiens	ILLUMINA	2021-04-01	United States	North America	42	1859.62	1503	0.994449	55608181
SRR14395272	PRJNA716985	AMPLICON	SAMN18972089	SRX10747696	SARS-CoV-2/Human/USA/MI-CDC-QDX23572727/2021	Illumina MiSeq	PAIRED	RT-PCR	VIRAL RNA	Severe acute respiratory syndrome coronavirus 2	Homo sapiens	ILLUMINA	2021-04-01	United States	North America	28	1538.65	1325	0.995954	46010271
SRR14395274	PRJNA716985	AMPLICON	SAMN18972091	SRX10747694	SARS-CoV-2/Human/USA/MI-CDC-QDX23572724/2021	Illumina MiSeq	PAIRED	RT-PCR	VIRAL RNA	Severe acute respiratory syndrome coronavirus 2	Homo sapiens	ILLUMINA	2021-04-03	United States	North America	44	824.611	603	0.914223	24658328
SRR14395275	PRJNA716985	AMPLICON	SAMN18972027	SRX10747693	SARS-CoV-2/Human/USA/OH-CDC-QDX23572723/2021	Illumina MiSeq	PAIRED	RT-PCR	VIRAL RNA	Severe acute respiratory syndrome coronavirus 2	Homo sapiens	ILLUMINA	2021-04-03	United States	North America	31	1156.31	991	0.941611	34577225
SRR14395276	PRJNA716985	AMPLICON	SAMN18972194	SRX10747692	SARS-CoV-2/Human/USA/KY-CDC-QDX23572722/2021	Illumina MiSeq	PAIRED	RT-PCR	VIRAL RNA	Severe acute respiratory syndrome coronavirus 2	Homo sapiens	ILLUMINA	2021-04-03	United States	North America	32	1430.41	1282	0.985252	42773696
SRR14395277	PRJNA716985	AMPLICON	SAMN18972201	SRX10747691	SARS-CoV-2/Human/USA/IL-CDC-QDX23572721/2021	Illumina MiSeq	PAIRED	RT-PCR	VIRAL RNA	Severe acute respiratory syndrome coronavirus 2	Homo sapiens	ILLUMINA	2021-04-03	United States	North America	44	1204.74	998	0.995318	36025485
SRR14395278	PRJNA716985	AMPLICON	SAMN18972639	SRX10747690	SARS-CoV-2/Human/USA/CO-CDC-QDX23572720/2021	Illumina MiSeq	PAIRED	RT-PCR	VIRAL RNA	Severe acute respiratory syndrome coronavirus 2	Homo sapiens	ILLUMINA	2021-04-03	United States	North America	40	1847.08	1557	0.995318	55233109
SRR14395279	PRJNA716985	AMPLICON	SAMN18972092	SRX10747689	SARS-CoV-2/Human/USA/MI-CDC-QDX23572718/2021	Illumina MiSeq	PAIRED	RT-PCR	VIRAL RNA	Severe acute respiratory syndrome coronavirus 2	Homo sapiens	ILLUMINA	2021-04-02	United States	North America	48	2074.14	1803	0.995318	62023019
SRR14395280	PRJNA716985	AMPLICON	SAMN18972093	SRX10747688	SARS-CoV-2/Human/USA/MI-CDC-QDX23572715/2021	Illumina MiSeq	PAIRED	RT-PCR	VIRAL RNA	Severe acute respiratory syndrome coronavirus 2	Homo sapiens	ILLUMINA	2021-03-29	United States	North America	35	1849.63	1625	0.968899	55309461
SRR14395281	PRJNA716985	AMPLICON	SAMN18972094	SRX10747687	SARS-CoV-2/Human/USA/MI-CDC-QDX23572712/2021	Illumina MiSeq	PAIRED	RT-PCR	VIRAL RNA	Severe acute respiratory syndrome coronavirus 2	Homo sapiens	ILLUMINA	2021-04-01	United States	North America	45	1437.42	1174	0.995318	42983105
SRR14395282	PRJNA716985	AMPLICON	SAMN18972095	SRX10747686	SARS-CoV-2/Human/USA/MI-CDC-QDX23572711/2021	Illumina MiSeq	PAIRED	RT-PCR	VIRAL RNA	Severe acute respiratory syndrome coronavirus 2	Homo sapiens	ILLUMINA	2021-04-02	United States	North America	43	1879.09	1571	0.995318	56190296
SRR14395283	PRJNA716985	AMPLICON	SAMN18972028	SRX10747685	SARS-CoV-2/Human/USA/OH-CDC-QDX23572709/2021	Illumina MiSeq	PAIRED	RT-PCR	VIRAL RNA	Severe acute respiratory syndrome coronavirus 2	Homo sapiens	ILLUMINA	2021-04-02	United States	North America	44	1469.05	1276	0.995318	43929135
SRR14395284	PRJNA716985	AMPLICON	SAMN18972096	SRX10747684	SARS-CoV-2/Human/USA/MI-CDC-QDX23572707/2021	Illumina MiSeq	PAIRED	RT-PCR	VIRAL RNA	Severe acute respiratory syndrome coronavirus 2	Homo sapiens	ILLUMINA	2021-04-02	United States	North America	45	1682.7	1457	0.985921	50317732
SRR14395285	PRJNA716985	AMPLICON	SAMN18972097	SRX10747683	SARS-CoV-2/Human/USA/MI-CDC-QDX23572706/2021	Illumina MiSeq	PAIRED	RT-PCR	VIRAL RNA	Severe acute respiratory syndrome coronavirus 2	Homo sapiens	ILLUMINA	2021-04-01	United States	North America	43	1601.38	1471	0.995318	47886089
SRR14395286	PRJNA716985	AMPLICON	SAMN18972098	SRX10747682	SARS-CoV-2/Human/USA/MI-CDC-QDX23572705/2021	Illumina MiSeq	PAIRED	RT-PCR	VIRAL RNA	Severe acute respiratory syndrome coronavirus 2	Homo sapiens	ILLUMINA	2021-04-01	United States	North America	47	1425.25	1171	0.995318	42619372
SRR14395287	PRJNA716985	AMPLICON	SAMN18972099	SRX10747681	SARS-CoV-2/Human/USA/MI-CDC-QDX23572704/2021	Illumina MiSeq	PAIRED	RT-PCR	VIRAL RNA	Severe acute respiratory syndrome coronavirus 2	Homo sapiens	ILLUMINA	2021-04-02	United States	North America	31	1763.09	1573	0.995954	52721645
SRR14395288	PRJNA716985	AMPLICON	SAMN18972100	SRX10747680	SARS-CoV-2/Human/USA/MI-CDC-QDX23572700/2021	Illumina MiSeq	PAIRED	RT-PCR	VIRAL RNA	Severe acute respiratory syndrome coronavirus 2	Homo sapiens	ILLUMINA	2021-04-02	United States	North America	50	2014.45	1804	0.995318	60238064
SRR14395289	PRJNA716985	AMPLICON	SAMN18972101	SRX10747679	SARS-CoV-2/Human/USA/MI-CDC-QDX23572698/2021	Illumina MiSeq	PAIRED	RT-PCR	VIRAL RNA	Severe acute respiratory syndrome coronavirus 2	Homo sapiens	ILLUMINA	2021-04-02	United States	North America	46	1135.85	929	0.994917	33965254
SRR14395290	PRJNA716985	AMPLICON	SAMN18972102	SRX10747678	SARS-CoV-2/Human/USA/MI-CDC-QDX23572697/2021	Illumina MiSeq	PAIRED	RT-PCR	VIRAL RNA	Severe acute respiratory syndrome coronavirus 2	Homo sapiens	ILLUMINA	2021-04-02	United States	North America	47	1671.77	1459	0.995318	49990870
SRR14395291	PRJNA716985	AMPLICON	SAMN18972103	SRX10747677	SARS-CoV-2/Human/USA/MI-CDC-QDX23572696/2021	Illumina MiSeq	PAIRED	RT-PCR	VIRAL RNA	Severe acute respiratory syndrome coronavirus 2	Homo sapiens	ILLUMINA	2021-04-01	United States	North America	45	1593.65	1409	0.995318	47655037
SRR14395292	PRJNA716985	AMPLICON	SAMN18972104	SRX10747676	SARS-CoV-2/Human/USA/MI-CDC-QDX23572693/2021	Illumina MiSeq	PAIRED	RT-PCR	VIRAL RNA	Severe acute respiratory syndrome coronavirus 2	Homo sapiens	ILLUMINA	2021-04-02	United States	North America	38	1738.49	1517	0.970906	51986131
SRR14395293	PRJNA716985	AMPLICON	SAMN18972105	SRX10747675	SARS-CoV-2/Human/USA/MI-CDC-QDX23572692/2021	Illumina MiSeq	PAIRED	RT-PCR	VIRAL RNA	Severe acute respiratory syndrome coronavirus 2	Homo sapiens	ILLUMINA	2021-04-02	United States	North America	35	1509.12	1205	0.955055	45127243
SRR14395294	PRJNA716985	AMPLICON	SAMN18972202	SRX10747674	SARS-CoV-2/Human/USA/IL-CDC-QDX23572691/2021	Illumina MiSeq	PAIRED	RT-PCR	VIRAL RNA	Severe acute respiratory syndrome coronavirus 2	Homo sapiens	ILLUMINA	2021-04-02	United States	North America	34	1428.75	1229	0.995954	42723867
SRR14395295	PRJNA716985	AMPLICON	SAMN18972106	SRX10747673	SARS-CoV-2/Human/USA/MI-CDC-QDX23572690/2021	Illumina MiSeq	PAIRED	RT-PCR	VIRAL RNA	Severe acute respiratory syndrome coronavirus 2	Homo sapiens	ILLUMINA	2021-04-02	United States	North America	50	2098.28	1832	0.995318	62744724
SRR14395296	PRJNA716985	AMPLICON	SAMN18972107	SRX10747672	SARS-CoV-2/Human/USA/MI-CDC-QDX23572689/2021	Illumina MiSeq	PAIRED	RT-PCR	VIRAL RNA	Severe acute respiratory syndrome coronavirus 2	Homo sapiens	ILLUMINA	2021-04-01	United States	North America	40	1752.73	1582	0.985921	52411947
SRR14395297	PRJNA716985	AMPLICON	SAMN18972108	SRX10747671	SARS-CoV-2/Human/USA/MI-CDC-QDX23572688/2021	Illumina MiSeq	PAIRED	RT-PCR	VIRAL RNA	Severe acute respiratory syndrome coronavirus 2	Homo sapiens	ILLUMINA	2021-04-02	United States	North America	43	1567.45	1290	0.995318	46871557
SRR14395298	PRJNA716985	AMPLICON	SAMN18972109	SRX10747670	SARS-CoV-2/Human/USA/MI-CDC-QDX23572686/2021	Illumina MiSeq	PAIRED	RT-PCR	VIRAL RNA	Severe acute respiratory syndrome coronavirus 2	Homo sapiens	ILLUMINA	2021-04-02	United States	North America	44	1972.17	1730	0.995318	58973916
SRR14395299	PRJNA716985	AMPLICON	SAMN18972110	SRX10747669	SARS-CoV-2/Human/USA/MI-CDC-QDX23572684/2021	Illumina MiSeq	PAIRED	RT-PCR	VIRAL RNA	Severe acute respiratory syndrome coronavirus 2	Homo sapiens	ILLUMINA	2021-04-02	United States	North America	36	1644.42	1441	0.976792	49173226
SRR14395300	PRJNA716985	AMPLICON	SAMN18972111	SRX10747668	SARS-CoV-2/Human/USA/MI-CDC-QDX23572683/2021	Illumina MiSeq	PAIRED	RT-PCR	VIRAL RNA	Severe acute respiratory syndrome coronavirus 2	Homo sapiens	ILLUMINA	2021-04-02	United States	North America	43	1814.2	1572	0.995318	54250061
SRR14395301	PRJNA716985	AMPLICON	SAMN18972112	SRX10747667	SARS-CoV-2/Human/USA/MI-CDC-QDX23572680/2021	Illumina MiSeq	PAIRED	RT-PCR	VIRAL RNA	Severe acute respiratory syndrome coronavirus 2	Homo sapiens	ILLUMINA	2021-04-02	United States	North America	29	1828.4	1561	0.995954	54674553
SRR14395302	PRJNA716985	AMPLICON	SAMN18972113	SRX10747666	SARS-CoV-2/Human/USA/MI-CDC-QDX23572679/2021	Illumina MiSeq	PAIRED	RT-PCR	VIRAL RNA	Severe acute respiratory syndrome coronavirus 2	Homo sapiens	ILLUMINA	2021-04-01	United States	North America	46	1401.87	1266	0.985921	41920155
SRR14395303	PRJNA716985	AMPLICON	SAMN18972114	SRX10747665	SARS-CoV-2/Human/USA/MI-CDC-QDX23572678/2021	Illumina MiSeq	PAIRED	RT-PCR	VIRAL RNA	Severe acute respiratory syndrome coronavirus 2	Homo sapiens	ILLUMINA	2021-04-02	United States	North America	45	2246.35	2031	0.995318	67172567
SRR14395304	PRJNA716985	AMPLICON	SAMN18972115	SRX10747664	SARS-CoV-2/Human/USA/MI-CDC-QDX23572673/2021	Illumina MiSeq	PAIRED	RT-PCR	VIRAL RNA	Severe acute respiratory syndrome coronavirus 2	Homo sapiens	ILLUMINA	2021-04-02	United States	North America	42	1599.68	1317	0.995318	47835286
SRR14395306	PRJNA716985	AMPLICON	SAMN18972117	SRX10747662	SARS-CoV-2/Human/USA/MI-CDC-QDX23572670/2021	Illumina MiSeq	PAIRED	RT-PCR	VIRAL RNA	Severe acute respiratory syndrome coronavirus 2	Homo sapiens	ILLUMINA	2021-04-02	United States	North America	44	1795.35	1612	0.995318	53686384
SRR14395307	PRJNA716985	AMPLICON	SAMN18972118	SRX10747661	SARS-CoV-2/Human/USA/MI-CDC-QDX23572669/2021	Illumina MiSeq	PAIRED	RT-PCR	VIRAL RNA	Severe acute respiratory syndrome coronavirus 2	Homo sapiens	ILLUMINA	2021-04-02	United States	North America	32	1618.05	1337	0.995619	48384680
SRR14395308	PRJNA716985	AMPLICON	SAMN18972119	SRX10747660	SARS-CoV-2/Human/USA/MI-CDC-QDX23572666/2021	Illumina MiSeq	PAIRED	RT-PCR	VIRAL RNA	Severe acute respiratory syndrome coronavirus 2	Homo sapiens	ILLUMINA	2021-04-02	United States	North America	44	1427.54	1123	0.992308	42687870
SRR14395309	PRJNA716985	AMPLICON	SAMN18972196	SRX10747659	SARS-CoV-2/Human/USA/IN-CDC-QDX23572664/2021	Illumina MiSeq	PAIRED	RT-PCR	VIRAL RNA	Severe acute respiratory syndrome coronavirus 2	Homo sapiens	ILLUMINA	2021-04-02	United States	North America	42	1371.99	1156	0.995318	41026612
SRR14395310	PRJNA716985	AMPLICON	SAMN18972120	SRX10747658	SARS-CoV-2/Human/USA/MI-CDC-QDX23572662/2021	Illumina MiSeq	PAIRED	RT-PCR	VIRAL RNA	Severe acute respiratory syndrome coronavirus 2	Homo sapiens	ILLUMINA	2021-04-02	United States	North America	47	1833.34	1587	0.995318	54822367
SRR14395311	PRJNA716985	AMPLICON	SAMN18972121	SRX10747657	SARS-CoV-2/Human/USA/MI-CDC-QDX23572661/2021	Illumina MiSeq	PAIRED	RT-PCR	VIRAL RNA	Severe acute respiratory syndrome coronavirus 2	Homo sapiens	ILLUMINA	2021-04-02	United States	North America	32	1149.69	1012	0.977059	34379206
SRR14395312	PRJNA716985	AMPLICON	SAMN18972122	SRX10747656	SARS-CoV-2/Human/USA/MI-CDC-QDX23572660/2021	Illumina MiSeq	PAIRED	RT-PCR	VIRAL RNA	Severe acute respiratory syndrome coronavirus 2	Homo sapiens	ILLUMINA	2021-04-02	United States	North America	26	1977.44	1668	0.995954	59131351
SRR14395313	PRJNA716985	AMPLICON	SAMN18972123	SRX10747655	SARS-CoV-2/Human/USA/MI-CDC-QDX23572659/2021	Illumina MiSeq	PAIRED	RT-PCR	VIRAL RNA	Severe acute respiratory syndrome coronavirus 2	Homo sapiens	ILLUMINA	2021-04-02	United States	North America	45	1626.33	1373	0.995318	48632047
SRR14395314	PRJNA716985	AMPLICON	SAMN18972124	SRX10747654	SARS-CoV-2/Human/USA/MI-CDC-QDX23572658/2021	Illumina MiSeq	PAIRED	RT-PCR	VIRAL RNA	Severe acute respiratory syndrome coronavirus 2	Homo sapiens	ILLUMINA	2021-04-02	United States	North America	42	2249.32	1977	0.995318	67261564
SRR14395315	PRJNA716985	AMPLICON	SAMN18972125	SRX10747653	SARS-CoV-2/Human/USA/MI-CDC-QDX23572654/2021	Illumina MiSeq	PAIRED	RT-PCR	VIRAL RNA	Severe acute respiratory syndrome coronavirus 2	Homo sapiens	ILLUMINA	2021-04-02	United States	North America	44	1641.99	1372	0.995318	49100351
SRR14395316	PRJNA716985	AMPLICON	SAMN18972126	SRX10747652	SARS-CoV-2/Human/USA/MI-CDC-QDX23572653/2021	Illumina MiSeq	PAIRED	RT-PCR	VIRAL RNA	Severe acute respiratory syndrome coronavirus 2	Homo sapiens	ILLUMINA	2021-04-02	United States	North America	45	1575.77	1423	0.991272	47120226
SRR14395317	PRJNA716985	AMPLICON	SAMN18972127	SRX10747651	SARS-CoV-2/Human/USA/MI-CDC-QDX23572652/2021	Illumina MiSeq	PAIRED	RT-PCR	VIRAL RNA	Severe acute respiratory syndrome coronavirus 2	Homo sapiens	ILLUMINA	2021-04-02	United States	North America	43	1836.2	1616	0.995318	54907826
SRR14395318	PRJNA716985	AMPLICON	SAMN18972128	SRX10747650	SARS-CoV-2/Human/USA/MI-CDC-QDX23572650/2021	Illumina MiSeq	PAIRED	RT-PCR	VIRAL RNA	Severe acute respiratory syndrome coronavirus 2	Homo sapiens	ILLUMINA	2021-04-02	United States	North America	32	2117.51	1872	0.993613	63320019
SRR14395319	PRJNA716985	AMPLICON	SAMN18972129	SRX10747649	SARS-CoV-2/Human/USA/MI-CDC-QDX23572648/2021	Illumina MiSeq	PAIRED	RT-PCR	VIRAL RNA	Severe acute respiratory syndrome coronavirus 2	Homo sapiens	ILLUMINA	2021-04-02	United States	North America	41	1499.05	1312	0.995318	44826198
SRR14395320	PRJNA716985	AMPLICON	SAMN18972130	SRX10747648	SARS-CoV-2/Human/USA/MI-CDC-QDX23572647/2021	Illumina MiSeq	PAIRED	RT-PCR	VIRAL RNA	Severe acute respiratory syndrome coronavirus 2	Homo sapiens	ILLUMINA	2021-04-02	United States	North America	43	1836.23	1582	0.995318	54908794
SRR14395321	PRJNA716985	AMPLICON	SAMN18972131	SRX10747647	SARS-CoV-2/Human/USA/MI-CDC-QDX23572645/2021	Illumina MiSeq	PAIRED	RT-PCR	VIRAL RNA	Severe acute respiratory syndrome coronavirus 2	Homo sapiens	ILLUMINA	2021-04-02	United States	North America	40	1636.28	1454	0.99495	48929808
SRR14395322	PRJNA716985	AMPLICON	SAMN18972132	SRX10747646	SARS-CoV-2/Human/USA/MI-CDC-QDX23572644/2021	Illumina MiSeq	PAIRED	RT-PCR	VIRAL RNA	Severe acute respiratory syndrome coronavirus 2	Homo sapiens	ILLUMINA	2021-04-02	United States	North America	44	2000.42	1754	0.995118	59818502
SRR14395323	PRJNA716985	AMPLICON	SAMN18972133	SRX10747645	SARS-CoV-2/Human/USA/MI-CDC-QDX23572641/2021	Illumina MiSeq	PAIRED	RT-PCR	VIRAL RNA	Severe acute respiratory syndrome coronavirus 2	Homo sapiens	ILLUMINA	2021-04-02	United States	North America	44	1650.14	1437	0.995318	49344051
SRR14395324	PRJNA716985	AMPLICON	SAMN18972134	SRX10747644	SARS-CoV-2/Human/USA/MI-CDC-QDX23572638/2021	Illumina MiSeq	PAIRED	RT-PCR	VIRAL RNA	Severe acute respiratory syndrome coronavirus 2	Homo sapiens	ILLUMINA	2021-04-02	United States	North America	43	2379.45	2091	0.995318	71152705
SRR14395325	PRJNA716985	AMPLICON	SAMN18972135	SRX10747643	SARS-CoV-2/Human/USA/MI-CDC-QDX23572636/2021	Illumina MiSeq	PAIRED	RT-PCR	VIRAL RNA	Severe acute respiratory syndrome coronavirus 2	Homo sapiens	ILLUMINA	2021-04-02	United States	North America	36	1556.69	1449	0.986791	46549690
SRR14395326	PRJNA716985	AMPLICON	SAMN18972080	SRX10747642	SARS-CoV-2/Human/USA/MN-CDC-QDX23572633/2021	Illumina MiSeq	PAIRED	RT-PCR	VIRAL RNA	Severe acute respiratory syndrome coronavirus 2	Homo sapiens	ILLUMINA	2021-04-02	United States	North America	42	1486.81	1301	0.995318	44460139
SRR14395328	PRJNA716985	AMPLICON	SAMN18972137	SRX10747640	SARS-CoV-2/Human/USA/MI-CDC-QDX23572630/2021	Illumina MiSeq	PAIRED	RT-PCR	VIRAL RNA	Severe acute respiratory syndrome coronavirus 2	Homo sapiens	ILLUMINA	2021-04-02	United States	North America	25	2039.28	1799	0.99592	60980549
SRR14395329	PRJNA716985	AMPLICON	SAMN18972138	SRX10747639	SARS-CoV-2/Human/USA/MI-CDC-QDX23572627/2021	Illumina MiSeq	PAIRED	RT-PCR	VIRAL RNA	Severe acute respiratory syndrome coronavirus 2	Homo sapiens	ILLUMINA	2021-04-02	United States	North America	45	1717.16	1445	0.995318	51348369
SRR14395331	PRJNA716985	AMPLICON	SAMN18972140	SRX10747637	SARS-CoV-2/Human/USA/MI-CDC-QDX23572624/2021	Illumina MiSeq	PAIRED	RT-PCR	VIRAL RNA	Severe acute respiratory syndrome coronavirus 2	Homo sapiens	ILLUMINA	2021-04-02	United States	North America	44	1669.56	1449	0.995318	49924889
SRR14395332	PRJNA716985	AMPLICON	SAMN18972141	SRX10747636	SARS-CoV-2/Human/USA/MI-CDC-QDX23572623/2021	Illumina MiSeq	PAIRED	RT-PCR	VIRAL RNA	Severe acute respiratory syndrome coronavirus 2	Homo sapiens	ILLUMINA	2021-04-02	United States	North America	47	1505.28	1297	0.995318	45012332
SRR14395333	PRJNA716985	AMPLICON	SAMN18972142	SRX10747635	SARS-CoV-2/Human/USA/MI-CDC-QDX23572622/2021	Illumina MiSeq	PAIRED	RT-PCR	VIRAL RNA	Severe acute respiratory syndrome coronavirus 2	Homo sapiens	ILLUMINA	2021-04-02	United States	North America	43	2357.28	2136	0.995318	70489793
SRR14395334	PRJNA716985	AMPLICON	SAMN18972143	SRX10747634	SARS-CoV-2/Human/USA/MI-CDC-QDX23572621/2021	Illumina MiSeq	PAIRED	RT-PCR	VIRAL RNA	Severe acute respiratory syndrome coronavirus 2	Homo sapiens	ILLUMINA	2021-04-02	United States	North America	47	2037.75	1761	0.995318	60934742
SRR14395335	PRJNA716985	AMPLICON	SAMN18972144	SRX10747633	SARS-CoV-2/Human/USA/MI-CDC-QDX23572619/2021	Illumina MiSeq	PAIRED	RT-PCR	VIRAL RNA	Severe acute respiratory syndrome coronavirus 2	Homo sapiens	ILLUMINA	2021-04-02	United States	North America	43	2160.39	1894	0.995318	64602016
SRR14395336	PRJNA716985	AMPLICON	SAMN18972145	SRX10747632	SARS-CoV-2/Human/USA/MI-CDC-QDX23572617/2021	Illumina MiSeq	PAIRED	RT-PCR	VIRAL RNA	Severe acute respiratory syndrome coronavirus 2	Homo sapiens	ILLUMINA	2021-04-02	United States	North America	47	1718.11	1505	0.976792	51376715
SRR14395337	PRJNA716985	AMPLICON	SAMN18972197	SRX10747631	SARS-CoV-2/Human/USA/IN-CDC-QDX23572615/2021	Illumina MiSeq	PAIRED	RT-PCR	VIRAL RNA	Severe acute respiratory syndrome coronavirus 2	Homo sapiens	ILLUMINA	2021-04-01	United States	North America	32	1855.02	1677	0.995954	55470680
SRR14395338	PRJNA716985	AMPLICON	SAMN18972146	SRX10747630	SARS-CoV-2/Human/USA/MI-CDC-QDX23572612/2021	Illumina MiSeq	PAIRED	RT-PCR	VIRAL RNA	Severe acute respiratory syndrome coronavirus 2	Homo sapiens	ILLUMINA	2021-04-02	United States	North America	42	2161.61	1933	0.975822	64638500
SRR14395339	PRJNA716985	AMPLICON	SAMN18972203	SRX10747629	SARS-CoV-2/Human/USA/IL-CDC-QDX23572611/2021	Illumina MiSeq	PAIRED	RT-PCR	VIRAL RNA	Severe acute respiratory syndrome coronavirus 2	Homo sapiens	ILLUMINA	2021-04-02	United States	North America	45	1678.93	1402	0.992543	50205175
SRR14395340	PRJNA716985	AMPLICON	SAMN18972147	SRX10747628	SARS-CoV-2/Human/USA/MI-CDC-QDX23572610/2021	Illumina MiSeq	PAIRED	RT-PCR	VIRAL RNA	Severe acute respiratory syndrome coronavirus 2	Homo sapiens	ILLUMINA	2021-04-02	United States	North America	45	1846.96	1639	0.98037	55229591
SRR14395341	PRJNA716985	AMPLICON	SAMN18972204	SRX10747627	SARS-CoV-2/Human/USA/IL-CDC-QDX23572603/2021	Illumina MiSeq	PAIRED	RT-PCR	VIRAL RNA	Severe acute respiratory syndrome coronavirus 2	Homo sapiens	ILLUMINA	2021-04-02	United States	North America	45	1956.9	1706	0.986322	58517081
SRR14395342	PRJNA716985	AMPLICON	SAMN18972081	SRX10747626	SARS-CoV-2/Human/USA/MN-CDC-QDX23572602/2021	Illumina MiSeq	PAIRED	RT-PCR	VIRAL RNA	Severe acute respiratory syndrome coronavirus 2	Homo sapiens	ILLUMINA	2021-04-02	United States	North America	48	1664.74	1416	0.995318	49780769
SRR14395343	PRJNA716985	AMPLICON	SAMN18972082	SRX10747625	SARS-CoV-2/Human/USA/MN-CDC-QDX23572601/2021	Illumina MiSeq	PAIRED	RT-PCR	VIRAL RNA	Severe acute respiratory syndrome coronavirus 2	Homo sapiens	ILLUMINA	2021-04-02	United States	North America	47	1948.91	1642	0.995318	58278185
SRR14395344	PRJNA716985	AMPLICON	SAMN18972205	SRX10747624	SARS-CoV-2/Human/USA/IL-CDC-QDX23572600/2021	Illumina MiSeq	PAIRED	RT-PCR	VIRAL RNA	Severe acute respiratory syndrome coronavirus 2	Homo sapiens	ILLUMINA	2021-04-02	United States	North America	44	1295.52	1098	0.995318	38739886
SRR14395345	PRJNA716985	AMPLICON	SAMN18972631	SRX10747623	SARS-CoV-2/Human/USA/IA-CDC-QDX23572599/2021	Illumina MiSeq	PAIRED	RT-PCR	VIRAL RNA	Severe acute respiratory syndrome coronavirus 2	Homo sapiens	ILLUMINA	2021-04-02	United States	North America	28	1954.77	1747	0.99592	58453514
SRR14395346	PRJNA716985	AMPLICON	SAMN18972083	SRX10747622	SARS-CoV-2/Human/USA/MN-CDC-QDX23572598/2021	Illumina MiSeq	PAIRED	RT-PCR	VIRAL RNA	Severe acute respiratory syndrome coronavirus 2	Homo sapiens	ILLUMINA	2021-04-02	United States	North America	43	1474.84	1262	0.995318	44102270
SRR14395347	PRJNA716985	AMPLICON	SAMN18972084	SRX10747621	SARS-CoV-2/Human/USA/MN-CDC-QDX23572596/2021	Illumina MiSeq	PAIRED	RT-PCR	VIRAL RNA	Severe acute respiratory syndrome coronavirus 2	Homo sapiens	ILLUMINA	2021-04-02	United States	North America	45	1535.47	1320	0.995318	45915055
SRR14395349	PRJNA716985	AMPLICON	SAMN18972207	SRX10747619	SARS-CoV-2/Human/USA/IL-CDC-QDX23572591/2021	Illumina MiSeq	PAIRED	RT-PCR	VIRAL RNA	Severe acute respiratory syndrome coronavirus 2	Homo sapiens	ILLUMINA	2021-04-02	United States	North America	50	1578.28	1260	0.986456	47195206
SRR14395350	PRJNA716985	AMPLICON	SAMN18972208	SRX10747618	SARS-CoV-2/Human/USA/IL-CDC-QDX23572589/2021	Illumina MiSeq	PAIRED	RT-PCR	VIRAL RNA	Severe acute respiratory syndrome coronavirus 2	Homo sapiens	ILLUMINA	2021-04-02	United States	North America	42	2431.34	2120	0.991974	72704298
SRR14395351	PRJNA716985	AMPLICON	SAMN18972209	SRX10747617	SARS-CoV-2/Human/USA/IL-CDC-QDX23572588/2021	Illumina MiSeq	PAIRED	RT-PCR	VIRAL RNA	Severe acute respiratory syndrome coronavirus 2	Homo sapiens	ILLUMINA	2021-04-02	United States	North America	47	1570.13	1407	0.995318	46951468
SRR14395352	PRJNA716985	AMPLICON	SAMN18972210	SRX10747616	SARS-CoV-2/Human/USA/IL-CDC-QDX23572585/2021	Illumina MiSeq	PAIRED	RT-PCR	VIRAL RNA	Severe acute respiratory syndrome coronavirus 2	Homo sapiens	ILLUMINA	2021-04-02	United States	North America	41	1549.66	1373	0.995318	46339580
SRR14395353	PRJNA716985	AMPLICON	SAMN18972211	SRX10747615	SARS-CoV-2/Human/USA/IL-CDC-QDX23572584/2021	Illumina MiSeq	PAIRED	RT-PCR	VIRAL RNA	Severe acute respiratory syndrome coronavirus 2	Homo sapiens	ILLUMINA	2021-04-02	United States	North America	30	1514.53	1312	0.995954	45288966
SRR14395354	PRJNA716985	AMPLICON	SAMN18972212	SRX10747614	SARS-CoV-2/Human/USA/IL-CDC-QDX23572581/2021	Illumina MiSeq	PAIRED	RT-PCR	VIRAL RNA	Severe acute respiratory syndrome coronavirus 2	Homo sapiens	ILLUMINA	2021-04-02	United States	North America	34	2018.26	1707	0.98562	60352113
SRR14395355	PRJNA716985	AMPLICON	SAMN18972198	SRX10747613	SARS-CoV-2/Human/USA/IN-CDC-QDX23572578/2021	Illumina MiSeq	PAIRED	RT-PCR	VIRAL RNA	Severe acute respiratory syndrome coronavirus 2	Homo sapiens	ILLUMINA	2021-04-02	United States	North America	24	1750.3	1485	0.995954	52339213
SRR14395356	PRJNA716985	AMPLICON	SAMN18972085	SRX10747612	SARS-CoV-2/Human/USA/MN-CDC-QDX23572571/2021	Illumina MiSeq	PAIRED	RT-PCR	VIRAL RNA	Severe acute respiratory syndrome coronavirus 2	Homo sapiens	ILLUMINA	2021-04-02	United States	North America	32	1774.96	1561	0.995954	53076738
SRR14395357	PRJNA716985	AMPLICON	SAMN18972148	SRX10747611	SARS-CoV-2/Human/USA/MI-CDC-QDX23572569/2021	Illumina MiSeq	PAIRED	RT-PCR	VIRAL RNA	Severe acute respiratory syndrome coronavirus 2	Homo sapiens	ILLUMINA	2021-04-02	United States	North America	41	2316.68	2003	0.987928	69275722
SRR14395358	PRJNA716985	AMPLICON	SAMN18972149	SRX10747610	SARS-CoV-2/Human/USA/MI-CDC-QDX23572567/2021	Illumina MiSeq	PAIRED	RT-PCR	VIRAL RNA	Severe acute respiratory syndrome coronavirus 2	Homo sapiens	ILLUMINA	2021-04-01	United States	North America	45	1803.27	1472	0.99077	53923300
SRR14395359	PRJNA716985	AMPLICON	SAMN18972150	SRX10747609	SARS-CoV-2/Human/USA/MI-CDC-QDX23572566/2021	Illumina MiSeq	PAIRED	RT-PCR	VIRAL RNA	Severe acute respiratory syndrome coronavirus 2	Homo sapiens	ILLUMINA	2021-04-01	United States	North America	45	1850.76	1663	0.995318	55343331
SRR14395360	PRJNA716985	AMPLICON	SAMN18972151	SRX10747608	SARS-CoV-2/Human/USA/MI-CDC-QDX23572564/2021	Illumina MiSeq	PAIRED	RT-PCR	VIRAL RNA	Severe acute respiratory syndrome coronavirus 2	Homo sapiens	ILLUMINA	2021-04-01	United States	North America	43	2052.95	1697	0.995318	61389236
SRR14395361	PRJNA716985	AMPLICON	SAMN18972152	SRX10747607	SARS-CoV-2/Human/USA/MI-CDC-QDX23572560/2021	Illumina MiSeq	PAIRED	RT-PCR	VIRAL RNA	Severe acute respiratory syndrome coronavirus 2	Homo sapiens	ILLUMINA	2021-03-29	United States	North America	41	1893.79	1592	0.985921	56630115
SRR14395362	PRJNA716985	AMPLICON	SAMN18972153	SRX10747606	SARS-CoV-2/Human/USA/MI-CDC-QDX23572559/2021	Illumina MiSeq	PAIRED	RT-PCR	VIRAL RNA	Severe acute respiratory syndrome coronavirus 2	Homo sapiens	ILLUMINA	2021-04-01	United States	North America	44	1165.36	741	0.941243	34847716
SRR14395363	PRJNA716985	AMPLICON	SAMN18972154	SRX10747605	SARS-CoV-2/Human/USA/MI-CDC-QDX23572558/2021	Illumina MiSeq	PAIRED	RT-PCR	VIRAL RNA	Severe acute respiratory syndrome coronavirus 2	Homo sapiens	ILLUMINA	2021-03-30	United States	North America	51	2018.95	1764	0.995218	60372738
SRR14395364	PRJNA716985	AMPLICON	SAMN18972155	SRX10747604	SARS-CoV-2/Human/USA/MI-CDC-QDX23572557/2021	Illumina MiSeq	PAIRED	RT-PCR	VIRAL RNA	Severe acute respiratory syndrome coronavirus 2	Homo sapiens	ILLUMINA	2021-04-01	United States	North America	40	1620.98	1461	0.985921	48472177
SRR14395365	PRJNA716985	AMPLICON	SAMN18972029	SRX10747603	SARS-CoV-2/Human/USA/OH-CDC-QDX23572553/2021	Illumina MiSeq	PAIRED	RT-PCR	VIRAL RNA	Severe acute respiratory syndrome coronavirus 2	Homo sapiens	ILLUMINA	2021-04-01	United States	North America	47	1844.58	1657	0.995318	55158489
SRR14395366	PRJNA716985	AMPLICON	SAMN18972156	SRX10747602	SARS-CoV-2/Human/USA/MI-CDC-QDX23572548/2021	Illumina MiSeq	PAIRED	RT-PCR	VIRAL RNA	Severe acute respiratory syndrome coronavirus 2	Homo sapiens	ILLUMINA	2021-03-30	United States	North America	42	1915.49	1721	0.995318	57278833
SRR14395367	PRJNA716985	AMPLICON	SAMN18972157	SRX10747601	SARS-CoV-2/Human/USA/MI-CDC-QDX23572547/2021	Illumina MiSeq	PAIRED	RT-PCR	VIRAL RNA	Severe acute respiratory syndrome coronavirus 2	Homo sapiens	ILLUMINA	2021-04-01	United States	North America	42	2211.93	1963	0.995318	66143414
SRR14395368	PRJNA716985	AMPLICON	SAMN18972158	SRX10747600	SARS-CoV-2/Human/USA/MI-CDC-QDX23572546/2021	Illumina MiSeq	PAIRED	RT-PCR	VIRAL RNA	Severe acute respiratory syndrome coronavirus 2	Homo sapiens	ILLUMINA	2021-04-01	United States	North America	38	1931.87	1669	0.98572	57768783
SRR14395369	PRJNA716985	AMPLICON	SAMN18972159	SRX10747599	SARS-CoV-2/Human/USA/MI-CDC-QDX23572545/2021	Illumina MiSeq	PAIRED	RT-PCR	VIRAL RNA	Severe acute respiratory syndrome coronavirus 2	Homo sapiens	ILLUMINA	2021-04-01	United States	North America	43	2171.31	1917	0.995318	64928664
SRR14395370	PRJNA716985	AMPLICON	SAMN18972160	SRX10747598	SARS-CoV-2/Human/USA/MI-CDC-QDX23572544/2021	Illumina MiSeq	PAIRED	RT-PCR	VIRAL RNA	Severe acute respiratory syndrome coronavirus 2	Homo sapiens	ILLUMINA	2021-04-01	United States	North America	40	1491.11	1236	0.98572	44588657
SRR14395371	PRJNA716985	AMPLICON	SAMN18972161	SRX10747597	SARS-CoV-2/Human/USA/MI-CDC-QDX23572543/2021	Illumina MiSeq	PAIRED	RT-PCR	VIRAL RNA	Severe acute respiratory syndrome coronavirus 2	Homo sapiens	ILLUMINA	2021-04-01	United States	North America	44	1691.18	1451	0.995318	50571277
SRR14395372	PRJNA716985	AMPLICON	SAMN18972162	SRX10747596	SARS-CoV-2/Human/USA/MI-CDC-QDX23572541/2021	Illumina MiSeq	PAIRED	RT-PCR	VIRAL RNA	Severe acute respiratory syndrome coronavirus 2	Homo sapiens	ILLUMINA	2021-04-01	United States	North America	44	1881.68	1622	0.995318	56267838
SRR14395373	PRJNA716985	AMPLICON	SAMN18972163	SRX10747595	SARS-CoV-2/Human/USA/MI-CDC-QDX23572538/2021	Illumina MiSeq	PAIRED	RT-PCR	VIRAL RNA	Severe acute respiratory syndrome coronavirus 2	Homo sapiens	ILLUMINA	2021-04-01	United States	North America	43	1793.5	1578	0.987225	53630961
SRR14395374	PRJNA716985	AMPLICON	SAMN18972164	SRX10747594	SARS-CoV-2/Human/USA/MI-CDC-QDX23572537/2021	Illumina MiSeq	PAIRED	RT-PCR	VIRAL RNA	Severe acute respiratory syndrome coronavirus 2	Homo sapiens	ILLUMINA	2021-04-01	United States	North America	44	1073.48	539	0.902485	32100287
SRR14395375	PRJNA716985	AMPLICON	SAMN18972165	SRX10747593	SARS-CoV-2/Human/USA/MI-CDC-QDX23572536/2021	Illumina MiSeq	PAIRED	RT-PCR	VIRAL RNA	Severe acute respiratory syndrome coronavirus 2	Homo sapiens	ILLUMINA	2021-04-01	United States	North America	45	1709.16	1465	0.985754	51109155
SRR14395376	PRJNA716985	AMPLICON	SAMN18972166	SRX10747592	SARS-CoV-2/Human/USA/MI-CDC-QDX23572534/2021	Illumina MiSeq	PAIRED	RT-PCR	VIRAL RNA	Severe acute respiratory syndrome coronavirus 2	Homo sapiens	ILLUMINA	2021-04-01	United States	North America	44	1366.85	1139	0.995318	40873032
SRR14395377	PRJNA716985	AMPLICON	SAMN18972167	SRX10747591	SARS-CoV-2/Human/USA/MI-CDC-QDX23572532/2021	Illumina MiSeq	PAIRED	RT-PCR	VIRAL RNA	Severe acute respiratory syndrome coronavirus 2	Homo sapiens	ILLUMINA	2021-04-01	United States	North America	44	1249.49	989	0.994047	37363495
SRR14395378	PRJNA716985	AMPLICON	SAMN18972168	SRX10747590	SARS-CoV-2/Human/USA/MI-CDC-QDX23572531/2021	Illumina MiSeq	PAIRED	RT-PCR	VIRAL RNA	Severe acute respiratory syndrome coronavirus 2	Homo sapiens	ILLUMINA	2021-04-01	United States	North America	43	1351.95	1211	0.995318	40427434
SRR14395379	PRJNA716985	AMPLICON	SAMN18972169	SRX10747589	SARS-CoV-2/Human/USA/MI-CDC-QDX23572530/2021	Illumina MiSeq	PAIRED	RT-PCR	VIRAL RNA	Severe acute respiratory syndrome coronavirus 2	Homo sapiens	ILLUMINA	2021-04-01	United States	North America	45	1912.32	1709	0.995318	57184023
SRR14395380	PRJNA716985	AMPLICON	SAMN18972213	SRX10747588	SARS-CoV-2/Human/USA/IL-CDC-QDX23572529/2021	Illumina MiSeq	PAIRED	RT-PCR	VIRAL RNA	Severe acute respiratory syndrome coronavirus 2	Homo sapiens	ILLUMINA	2021-04-01	United States	North America	44	1072.74	876	0.995318	32078014
SRR14395381	PRJNA716985	AMPLICON	SAMN18972214	SRX10747587	SARS-CoV-2/Human/USA/IL-CDC-QDX23572528/2021	Illumina MiSeq	PAIRED	RT-PCR	VIRAL RNA	Severe acute respiratory syndrome coronavirus 2	Homo sapiens	ILLUMINA	2021-04-01	United States	North America	44	1797.84	1597	0.980303	53760807
SRR14395382	PRJNA716985	AMPLICON	SAMN18972170	SRX10747586	SARS-CoV-2/Human/USA/MI-CDC-QDX23572524/2021	Illumina MiSeq	PAIRED	RT-PCR	VIRAL RNA	Severe acute respiratory syndrome coronavirus 2	Homo sapiens	ILLUMINA	2021-04-01	United States	North America	41	1873.18	1672	0.995318	56013799
SRR14395383	PRJNA716985	AMPLICON	SAMN18972171	SRX10747585	SARS-CoV-2/Human/USA/MI-CDC-QDX23572522/2021	Illumina MiSeq	PAIRED	RT-PCR	VIRAL RNA	Severe acute respiratory syndrome coronavirus 2	Homo sapiens	ILLUMINA	2021-04-01	United States	North America	31	1385.81	1221	0.987025	41439881
SRR14395384	PRJNA716985	AMPLICON	SAMN18972172	SRX10747584	SARS-CoV-2/Human/USA/MI-CDC-QDX23572520/2021	Illumina MiSeq	PAIRED	RT-PCR	VIRAL RNA	Severe acute respiratory syndrome coronavirus 2	Homo sapiens	ILLUMINA	2021-04-01	United States	North America	41	1373.69	1140	0.985921	41077362
SRR14395385	PRJNA716985	AMPLICON	SAMN18972173	SRX10747583	SARS-CoV-2/Human/USA/MI-CDC-QDX23572517/2021	Illumina MiSeq	PAIRED	RT-PCR	VIRAL RNA	Severe acute respiratory syndrome coronavirus 2	Homo sapiens	ILLUMINA	2021-04-01	United States	North America	47	1390.37	1283	0.995318	41576366
SRR14395386	PRJNA716985	AMPLICON	SAMN18972215	SRX10747582	SARS-CoV-2/Human/USA/IL-CDC-QDX23572516/2021	Illumina MiSeq	PAIRED	RT-PCR	VIRAL RNA	Severe acute respiratory syndrome coronavirus 2	Homo sapiens	ILLUMINA	2021-04-01	United States	North America	42	1660.86	1412	0.995318	49664642
SRR14395389	PRJNA716985	AMPLICON	SAMN18972174	SRX10747579	SARS-CoV-2/Human/USA/MI-CDC-QDX23572512/2021	Illumina MiSeq	PAIRED	RT-PCR	VIRAL RNA	Severe acute respiratory syndrome coronavirus 2	Homo sapiens	ILLUMINA	2021-04-01	United States	North America	46	2167.02	1962	0.995318	64800410
SRR14395390	PRJNA716985	AMPLICON	SAMN18972175	SRX10747578	SARS-CoV-2/Human/USA/MI-CDC-QDX23572511/2021	Illumina MiSeq	PAIRED	RT-PCR	VIRAL RNA	Severe acute respiratory syndrome coronavirus 2	Homo sapiens	ILLUMINA	2021-04-01	United States	North America	31	1663.71	1461	0.995619	49749871
SRR14395391	PRJNA716985	AMPLICON	SAMN18972218	SRX10747577	SARS-CoV-2/Human/USA/IL-CDC-QDX23572509/2021	Illumina MiSeq	PAIRED	RT-PCR	VIRAL RNA	Severe acute respiratory syndrome coronavirus 2	Homo sapiens	ILLUMINA	2021-04-01	United States	North America	48	2097.4	1866	0.995318	62718512
SRR14395392	PRJNA716985	AMPLICON	SAMN18972176	SRX10747576	SARS-CoV-2/Human/USA/MI-CDC-QDX23572508/2021	Illumina MiSeq	PAIRED	RT-PCR	VIRAL RNA	Severe acute respiratory syndrome coronavirus 2	Homo sapiens	ILLUMINA	2021-04-01	United States	North America	43	1559.06	1381	0.995318	46620542
SRR14395393	PRJNA716985	AMPLICON	SAMN18972177	SRX10747575	SARS-CoV-2/Human/USA/MI-CDC-QDX23572505/2021	Illumina MiSeq	PAIRED	RT-PCR	VIRAL RNA	Severe acute respiratory syndrome coronavirus 2	Homo sapiens	ILLUMINA	2021-04-01	United States	North America	32	1192.97	994	0.995619	35673531
SRR14395394	PRJNA716985	AMPLICON	SAMN18972178	SRX10747574	SARS-CoV-2/Human/USA/MI-CDC-QDX23572504/2021	Illumina MiSeq	PAIRED	RT-PCR	VIRAL RNA	Severe acute respiratory syndrome coronavirus 2	Homo sapiens	ILLUMINA	2021-04-01	United States	North America	47	1586.57	1287	0.995318	47443310
SRR14395395	PRJNA716985	AMPLICON	SAMN18972179	SRX10747573	SARS-CoV-2/Human/USA/MI-CDC-QDX23572502/2021	Illumina MiSeq	PAIRED	RT-PCR	VIRAL RNA	Severe acute respiratory syndrome coronavirus 2	Homo sapiens	ILLUMINA	2021-04-01	United States	North America	31	1884.26	1660	0.995653	56344910
SRR14395396	PRJNA716985	AMPLICON	SAMN18972180	SRX10747572	SARS-CoV-2/Human/USA/MI-CDC-QDX23572499/2021	Illumina MiSeq	PAIRED	RT-PCR	VIRAL RNA	Severe acute respiratory syndrome coronavirus 2	Homo sapiens	ILLUMINA	2021-04-01	United States	North America	38	1558.81	1327	0.986456	46613129
SRR14395397	PRJNA716985	AMPLICON	SAMN18972030	SRX10747571	SARS-CoV-2/Human/USA/OH-CDC-QDX23572497/2021	Illumina MiSeq	PAIRED	RT-PCR	VIRAL RNA	Severe acute respiratory syndrome coronavirus 2	Homo sapiens	ILLUMINA	2021-04-01	United States	North America	42	1547.03	1173	0.985687	46260983
SRR14395398	PRJNA716985	AMPLICON	SAMN18972181	SRX10747570	SARS-CoV-2/Human/USA/MI-CDC-QDX23572496/2021	Illumina MiSeq	PAIRED	RT-PCR	VIRAL RNA	Severe acute respiratory syndrome coronavirus 2	Homo sapiens	ILLUMINA	2021-04-01	United States	North America	44	1757.21	1409	0.985921	52545973
SRR14395399	PRJNA716985	AMPLICON	SAMN18972199	SRX10747569	SARS-CoV-2/Human/USA/IN-CDC-QDX23572494/2021	Illumina MiSeq	PAIRED	RT-PCR	VIRAL RNA	Severe acute respiratory syndrome coronavirus 2	Homo sapiens	ILLUMINA	2021-04-01	United States	North America	27	1309.62	1153	0.990469	39161484
SRR14395400	PRJNA716985	AMPLICON	SAMN18972182	SRX10747568	SARS-CoV-2/Human/USA/MI-CDC-QDX23572493/2021	Illumina MiSeq	PAIRED	RT-PCR	VIRAL RNA	Severe acute respiratory syndrome coronavirus 2	Homo sapiens	ILLUMINA	2021-04-01	United States	North America	31	1631.23	1332	0.995318	48778535
SRR14395401	PRJNA716985	AMPLICON	SAMN18972183	SRX10747567	SARS-CoV-2/Human/USA/MI-CDC-QDX23572491/2021	Illumina MiSeq	PAIRED	RT-PCR	VIRAL RNA	Severe acute respiratory syndrome coronavirus 2	Homo sapiens	ILLUMINA	2021-04-01	United States	North America	45	2068.24	1835	0.995318	61846487
SRR14395402	PRJNA716985	AMPLICON	SAMN18972086	SRX10747566	SARS-CoV-2/Human/USA/MN-CDC-QDX23572490/2021	Illumina MiSeq	PAIRED	RT-PCR	VIRAL RNA	Severe acute respiratory syndrome coronavirus 2	Homo sapiens	ILLUMINA	2021-03-31	United States	North America	45	1890.32	1668	0.995318	56526345
SRR14395403	PRJNA716985	AMPLICON	SAMN18972219	SRX10747565	SARS-CoV-2/Human/USA/IL-CDC-QDX23572488/2021	Illumina MiSeq	PAIRED	RT-PCR	VIRAL RNA	Severe acute respiratory syndrome coronavirus 2	Homo sapiens	ILLUMINA	2021-04-01	United States	North America	38	1655.7	1415	0.995954	49510523
SRR14395404	PRJNA716985	AMPLICON	SAMN18972200	SRX10747564	SARS-CoV-2/Human/USA/IN-CDC-QDX23572485/2021	Illumina MiSeq	PAIRED	RT-PCR	VIRAL RNA	Severe acute respiratory syndrome coronavirus 2	Homo sapiens	ILLUMINA	2021-04-01	United States	North America	32	1076.76	986	0.972611	32198347
SRR14395405	PRJNA716985	AMPLICON	SAMN18972184	SRX10747563	SARS-CoV-2/Human/USA/MI-CDC-QDX23572484/2021	Illumina MiSeq	PAIRED	RT-PCR	VIRAL RNA	Severe acute respiratory syndrome coronavirus 2	Homo sapiens	ILLUMINA	2021-04-01	United States	North America	33	1421.19	1250	0.995619	42497705
SRR14395406	PRJNA716985	AMPLICON	SAMN18972185	SRX10747562	SARS-CoV-2/Human/USA/MI-CDC-QDX23572479/2021	Illumina MiSeq	PAIRED	RT-PCR	VIRAL RNA	Severe acute respiratory syndrome coronavirus 2	Homo sapiens	ILLUMINA	2021-04-01	United States	North America	43	2100.5	1812	0.995318	62811353
SRR14395407	PRJNA716985	AMPLICON	SAMN18972220	SRX10747561	SARS-CoV-2/Human/USA/IL-CDC-QDX23572477/2021	Illumina MiSeq	PAIRED	RT-PCR	VIRAL RNA	Severe acute respiratory syndrome coronavirus 2	Homo sapiens	ILLUMINA	2021-04-01	United States	North America	45	1411.66	1188	0.986322	42212989
SRR14395408	PRJNA716985	AMPLICON	SAMN18972221	SRX10747560	SARS-CoV-2/Human/USA/IL-CDC-QDX23572476/2021	Illumina MiSeq	PAIRED	RT-PCR	VIRAL RNA	Severe acute respiratory syndrome coronavirus 2	Homo sapiens	ILLUMINA	2021-04-01	United States	North America	45	1620.92	1324	0.986322	48470279
SRR14395409	PRJNA716985	AMPLICON	SAMN18972222	SRX10747559	SARS-CoV-2/Human/USA/IL-CDC-QDX23572475/2021	Illumina MiSeq	PAIRED	RT-PCR	VIRAL RNA	Severe acute respiratory syndrome coronavirus 2	Homo sapiens	ILLUMINA	2021-04-01	United States	North America	43	1643.26	1425	0.995318	49138312
SRR14395410	PRJNA716985	AMPLICON	SAMN18972223	SRX10747558	SARS-CoV-2/Human/USA/IL-CDC-QDX23572474/2021	Illumina MiSeq	PAIRED	RT-PCR	VIRAL RNA	Severe acute respiratory syndrome coronavirus 2	Homo sapiens	ILLUMINA	2021-04-01	United States	North America	45	1448.55	1180	0.995318	43316075
SRR14395411	PRJNA716985	AMPLICON	SAMN18972186	SRX10747557	SARS-CoV-2/Human/USA/MI-CDC-QDX23572473/2021	Illumina MiSeq	PAIRED	RT-PCR	VIRAL RNA	Severe acute respiratory syndrome coronavirus 2	Homo sapiens	ILLUMINA	2021-04-01	United States	North America	29	908.157	761	0.989901	27156628
SRR14395412	PRJNA716985	AMPLICON	SAMN18972224	SRX10747556	SARS-CoV-2/Human/USA/IL-CDC-QDX23572471/2021	Illumina MiSeq	PAIRED	RT-PCR	VIRAL RNA	Severe acute respiratory syndrome coronavirus 2	Homo sapiens	ILLUMINA	2021-04-01	United States	North America	33	1687.39	1503	0.986456	50458164
SRR14395414	PRJNA716985	AMPLICON	SAMN18972226	SRX10747554	SARS-CoV-2/Human/USA/IL-CDC-QDX23572469/2021	Illumina MiSeq	PAIRED	RT-PCR	VIRAL RNA	Severe acute respiratory syndrome coronavirus 2	Homo sapiens	ILLUMINA	2021-04-01	United States	North America	46	1971.78	1605	0.995318	58961996
SRR14395415	PRJNA716985	AMPLICON	SAMN18972187	SRX10747553	SARS-CoV-2/Human/USA/MI-CDC-QDX23572468/2021	Illumina MiSeq	PAIRED	RT-PCR	VIRAL RNA	Severe acute respiratory syndrome coronavirus 2	Homo sapiens	ILLUMINA	2021-04-01	United States	North America	46	947.327	844	0.961676	28327909
SRR14395416	PRJNA716985	AMPLICON	SAMN18972227	SRX10747552	SARS-CoV-2/Human/USA/IL-CDC-QDX23572467/2021	Illumina MiSeq	PAIRED	RT-PCR	VIRAL RNA	Severe acute respiratory syndrome coronavirus 2	Homo sapiens	ILLUMINA	2021-04-01	United States	North America	42	1468.88	1189	0.995318	43923885
SRR14395417	PRJNA716985	AMPLICON	SAMN18972188	SRX10747551	SARS-CoV-2/Human/USA/MI-CDC-QDX23572466/2021	Illumina MiSeq	PAIRED	RT-PCR	VIRAL RNA	Severe acute respiratory syndrome coronavirus 2	Homo sapiens	ILLUMINA	2021-04-01	United States	North America	44	1302.67	1095	0.995318	38953835
SRR14395418	PRJNA716985	AMPLICON	SAMN18972228	SRX10747550	SARS-CoV-2/Human/USA/IL-CDC-QDX23572465/2021	Illumina MiSeq	PAIRED	RT-PCR	VIRAL RNA	Severe acute respiratory syndrome coronavirus 2	Homo sapiens	ILLUMINA	2021-04-01	United States	North America	31	1338.48	1214	0.991004	40024703
SRR14395419	PRJNA716985	AMPLICON	SAMN18972229	SRX10747549	SARS-CoV-2/Human/USA/IL-CDC-QDX23572464/2021	Illumina MiSeq	PAIRED	RT-PCR	VIRAL RNA	Severe acute respiratory syndrome coronavirus 2	Homo sapiens	ILLUMINA	2021-04-01	United States	North America	25	1405.47	1101	0.928335	42027903
SRR14395420	PRJNA716985	AMPLICON	SAMN18972087	SRX10747548	SARS-CoV-2/Human/USA/MN-CDC-QDX23572462/2021	Illumina MiSeq	PAIRED	RT-PCR	VIRAL RNA	Severe acute respiratory syndrome coronavirus 2	Homo sapiens	ILLUMINA	2021-04-01	United States	North America	54	1605.06	1421	0.995318	47996019
SRR14395421	PRJNA716985	AMPLICON	SAMN18972230	SRX10747547	SARS-CoV-2/Human/USA/IL-CDC-QDX23572461/2021	Illumina MiSeq	PAIRED	RT-PCR	VIRAL RNA	Severe acute respiratory syndrome coronavirus 2	Homo sapiens	ILLUMINA	2021-04-01	United States	North America	44	1624.48	1333	0.995318	48576845
SRR14395422	PRJNA716985	AMPLICON	SAMN18972231	SRX10747546	SARS-CoV-2/Human/USA/IL-CDC-QDX23572460/2021	Illumina MiSeq	PAIRED	RT-PCR	VIRAL RNA	Severe acute respiratory syndrome coronavirus 2	Homo sapiens	ILLUMINA	2021-04-01	United States	North America	46	1428.68	1194	0.995318	42721762
SRR14395423	PRJNA716985	AMPLICON	SAMN18972232	SRX10747545	SARS-CoV-2/Human/USA/IL-CDC-QDX23572459/2021	Illumina MiSeq	PAIRED	RT-PCR	VIRAL RNA	Severe acute respiratory syndrome coronavirus 2	Homo sapiens	ILLUMINA	2021-04-01	United States	North America	37	1420	1233	0.989834	42462322
SRR14395424	PRJNA716985	AMPLICON	SAMN18972233	SRX10747544	SARS-CoV-2/Human/USA/IL-CDC-QDX23572458/2021	Illumina MiSeq	PAIRED	RT-PCR	VIRAL RNA	Severe acute respiratory syndrome coronavirus 2	Homo sapiens	ILLUMINA	2021-04-01	United States	North America	45	1449.07	1167	0.995318	43331436
SRR14395425	PRJNA716985	AMPLICON	SAMN18972234	SRX10747543	SARS-CoV-2/Human/USA/IL-CDC-QDX23572457/2021	Illumina MiSeq	PAIRED	RT-PCR	VIRAL RNA	Severe acute respiratory syndrome coronavirus 2	Homo sapiens	ILLUMINA	2021-04-01	United States	North America	48	1456.71	1318	0.987928	43559918
SRR14395426	PRJNA716985	AMPLICON	SAMN18972235	SRX10747542	SARS-CoV-2/Human/USA/IL-CDC-QDX23572456/2021	Illumina MiSeq	PAIRED	RT-PCR	VIRAL RNA	Severe acute respiratory syndrome coronavirus 2	Homo sapiens	ILLUMINA	2021-04-01	United States	North America	31	1377.62	1210	0.995954	41194901
SRR14395427	PRJNA716985	AMPLICON	SAMN18972236	SRX10747541	SARS-CoV-2/Human/USA/IL-CDC-QDX23572455/2021	Illumina MiSeq	PAIRED	RT-PCR	VIRAL RNA	Severe acute respiratory syndrome coronavirus 2	Homo sapiens	ILLUMINA	2021-04-01	United States	North America	39	1355.15	1117	0.995318	40523145
SRR14395428	PRJNA716985	AMPLICON	SAMN18972237	SRX10747540	SARS-CoV-2/Human/USA/IL-CDC-QDX23572453/2021	Illumina MiSeq	PAIRED	RT-PCR	VIRAL RNA	Severe acute respiratory syndrome coronavirus 2	Homo sapiens	ILLUMINA	2021-04-01	United States	North America	45	1659.54	1422	0.995318	49625364
SRR14395429	PRJNA716985	AMPLICON	SAMN18972238	SRX10747539	SARS-CoV-2/Human/USA/IL-CDC-QDX23572450/2021	Illumina MiSeq	PAIRED	RT-PCR	VIRAL RNA	Severe acute respiratory syndrome coronavirus 2	Homo sapiens	ILLUMINA	2021-04-01	United States	North America	31	1824.25	1488	0.986791	54550585
SRR14395430	PRJNA716985	AMPLICON	SAMN18972239	SRX10747538	SARS-CoV-2/Human/USA/IL-CDC-QDX23572448/2021	Illumina MiSeq	PAIRED	RT-PCR	VIRAL RNA	Severe acute respiratory syndrome coronavirus 2	Homo sapiens	ILLUMINA	2021-04-01	United States	North America	43	1839.03	1568	0.983747	54992465
SRR14395431	PRJNA716985	AMPLICON	SAMN18972240	SRX10747537	SARS-CoV-2/Human/USA/IL-CDC-QDX23572447/2021	Illumina MiSeq	PAIRED	RT-PCR	VIRAL RNA	Severe acute respiratory syndrome coronavirus 2	Homo sapiens	ILLUMINA	2021-04-01	United States	North America	38	1405.66	1254	0.986724	42033504
SRR14395432	PRJNA716985	AMPLICON	SAMN18972241	SRX10747536	SARS-CoV-2/Human/USA/IL-CDC-QDX23572446/2021	Illumina MiSeq	PAIRED	RT-PCR	VIRAL RNA	Severe acute respiratory syndrome coronavirus 2	Homo sapiens	ILLUMINA	2021-04-01	United States	North America	46	1370.32	1128	0.986322	40976588
SRR14395433	PRJNA716985	AMPLICON	SAMN19028284	SRX10747535	SARS-CoV-2/Human/USA/GA-CDC-QDX23571653/2021	Illumina MiSeq	PAIRED	RT-PCR	VIRAL RNA	Severe acute respiratory syndrome coronavirus 2	Homo sapiens	ILLUMINA	2021-04-03	United States	North America	46	2034.28	1775	0.995318	60831138
SRR14395435	PRJNA716985	AMPLICON	SAMN18972024	SRX10747533	SARS-CoV-2/Human/USA/PA-CDC-QDX23571655/2021	Illumina MiSeq	PAIRED	RT-PCR	VIRAL RNA	Severe acute respiratory syndrome coronavirus 2	Homo sapiens	ILLUMINA	2021-04-03	United States	North America	44	1668.86	1396	0.951042	49903840
SRR14395436	PRJNA716985	AMPLICON	SAMN18972022	SRX10747532	SARS-CoV-2/Human/USA/PA-CDC-QDX23571660/2021	Illumina MiSeq	PAIRED	RT-PCR	VIRAL RNA	Severe acute respiratory syndrome coronavirus 2	Homo sapiens	ILLUMINA	2021-04-04	United States	North America	29	1761.27	1523	0.995954	52667390
SRR14395437	PRJNA716985	AMPLICON	SAMN18972637	SRX10747531	SARS-CoV-2/Human/USA/FL-CDC-QDX23571661/2021	Illumina MiSeq	PAIRED	RT-PCR	VIRAL RNA	Severe acute respiratory syndrome coronavirus 2	Homo sapiens	ILLUMINA	2021-04-04	United States	North America	44	1409.99	1239	0.981908	42163045
SRR14395438	PRJNA716985	AMPLICON	SAMN18972792	SRX10747530	SARS-CoV-2/Human/USA/CA-CDC-QDX23571664/2021	Illumina MiSeq	PAIRED	RT-PCR	VIRAL RNA	Severe acute respiratory syndrome coronavirus 2	Homo sapiens	ILLUMINA	2021-03-28	United States	North America	30	1286.93	1106	0.98756	38482927
SRR14395439	PRJNA716985	AMPLICON	SAMN18972791	SRX10747529	SARS-CoV-2/Human/USA/CA-CDC-QDX23571665/2021	Illumina MiSeq	PAIRED	RT-PCR	VIRAL RNA	Severe acute respiratory syndrome coronavirus 2	Homo sapiens	ILLUMINA	2021-03-28	United States	North America	38	1626.59	1463	0.99495	48639786
SRR14395440	PRJNA716985	AMPLICON	SAMN18972788	SRX10747528	SARS-CoV-2/Human/USA/CA-CDC-QDX23571668/2021	Illumina MiSeq	PAIRED	RT-PCR	VIRAL RNA	Severe acute respiratory syndrome coronavirus 2	Homo sapiens	ILLUMINA	2021-03-28	United States	North America	43	1602.09	1340	0.995318	47907301
SRR14395442	PRJNA716985	AMPLICON	SAMN18972785	SRX10747526	SARS-CoV-2/Human/USA/CA-CDC-QDX23571672/2021	Illumina MiSeq	PAIRED	RT-PCR	VIRAL RNA	Severe acute respiratory syndrome coronavirus 2	Homo sapiens	ILLUMINA	2021-03-28	United States	North America	43	1254.08	975	0.995318	37500796
SRR14395443	PRJNA716985	AMPLICON	SAMN18972784	SRX10747525	SARS-CoV-2/Human/USA/CA-CDC-QDX23571673/2021	Illumina MiSeq	PAIRED	RT-PCR	VIRAL RNA	Severe acute respiratory syndrome coronavirus 2	Homo sapiens	ILLUMINA	2021-03-28	United States	North America	49	1263.17	1000	0.995318	37772472
SRR14395444	PRJNA716985	AMPLICON	SAMN18972783	SRX10747524	SARS-CoV-2/Human/USA/CA-CDC-QDX23571674/2021	Illumina MiSeq	PAIRED	RT-PCR	VIRAL RNA	Severe acute respiratory syndrome coronavirus 2	Homo sapiens	ILLUMINA	2021-03-28	United States	North America	44	1286.91	1135	0.995318	38482384
SRR14395445	PRJNA716985	AMPLICON	SAMN18972776	SRX10747523	SARS-CoV-2/Human/USA/CA-CDC-QDX23571681/2021	Illumina MiSeq	PAIRED	RT-PCR	VIRAL RNA	Severe acute respiratory syndrome coronavirus 2	Homo sapiens	ILLUMINA	2021-03-28	United States	North America	46	1475	1288	0.995318	44106846
SRR14395446	PRJNA716985	AMPLICON	SAMN18972775	SRX10747522	SARS-CoV-2/Human/USA/CA-CDC-QDX23571682/2021	Illumina MiSeq	PAIRED	RT-PCR	VIRAL RNA	Severe acute respiratory syndrome coronavirus 2	Homo sapiens	ILLUMINA	2021-03-28	United States	North America	37	1360.08	1155	0.981306	40670498
SRR14395447	PRJNA716985	AMPLICON	SAMN18972191	SRX10747521	SARS-CoV-2/Human/USA/MD-CDC-QDX23571684/2021	Illumina MiSeq	PAIRED	RT-PCR	VIRAL RNA	Severe acute respiratory syndrome coronavirus 2	Homo sapiens	ILLUMINA	2021-03-29	United States	North America	44	1378.15	1286	0.995318	41210805
SRR14395448	PRJNA716985	AMPLICON	SAMN18972056	SRX10747520	SARS-CoV-2/Human/USA/NY-CDC-QDX23571685/2021	Illumina MiSeq	PAIRED	RT-PCR	VIRAL RNA	Severe acute respiratory syndrome coronavirus 2	Homo sapiens	ILLUMINA	2021-03-26	United States	North America	30	1092.24	903	0.952513	32661235
SRR14395449	PRJNA716985	AMPLICON	SAMN18972640	SRX10747519	SARS-CoV-2/Human/USA/CO-CDC-QDX23571686/2021	Illumina MiSeq	PAIRED	RT-PCR	VIRAL RNA	Severe acute respiratory syndrome coronavirus 2	Homo sapiens	ILLUMINA	2021-03-29	United States	North America	31	636.131	545	0.923252	19022215
SRR14395450	PRJNA716985	AMPLICON	SAMN18972773	SRX10747518	SARS-CoV-2/Human/USA/CA-CDC-QDX23571688/2021	Illumina MiSeq	PAIRED	RT-PCR	VIRAL RNA	Severe acute respiratory syndrome coronavirus 2	Homo sapiens	ILLUMINA	2021-03-29	United States	North America	41	1492.67	1169	0.983146	44635212
SRR14395451	PRJNA716985	AMPLICON	SAMN18972772	SRX10747517	SARS-CoV-2/Human/USA/CA-CDC-QDX23571691/2021	Illumina MiSeq	PAIRED	RT-PCR	VIRAL RNA	Severe acute respiratory syndrome coronavirus 2	Homo sapiens	ILLUMINA	2021-03-29	United States	North America	36	2113.37	1807	0.986088	63196235
SRR14395452	PRJNA716985	AMPLICON	SAMN18972771	SRX10747516	SARS-CoV-2/Human/USA/CA-CDC-QDX23571692/2021	Illumina MiSeq	PAIRED	RT-PCR	VIRAL RNA	Severe acute respiratory syndrome coronavirus 2	Homo sapiens	ILLUMINA	2021-03-29	United States	North America	50	1442.48	1228	0.995318	43134557
SRR14395453	PRJNA716985	AMPLICON	SAMN18972769	SRX10747515	SARS-CoV-2/Human/USA/CA-CDC-QDX23571694/2021	Illumina MiSeq	PAIRED	RT-PCR	VIRAL RNA	Severe acute respiratory syndrome coronavirus 2	Homo sapiens	ILLUMINA	2021-03-29	United States	North America	42	2205.42	1904	0.995318	65948769
SRR14395454	PRJNA716985	AMPLICON	SAMN18972768	SRX10747514	SARS-CoV-2/Human/USA/CA-CDC-QDX23571695/2021	Illumina MiSeq	PAIRED	RT-PCR	VIRAL RNA	Severe acute respiratory syndrome coronavirus 2	Homo sapiens	ILLUMINA	2021-03-29	United States	North America	43	1913.22	1666	0.995318	57210880
SRR14395455	PRJNA716985	AMPLICON	SAMN18972767	SRX10747513	SARS-CoV-2/Human/USA/CA-CDC-QDX23571696/2021	Illumina MiSeq	PAIRED	RT-PCR	VIRAL RNA	Severe acute respiratory syndrome coronavirus 2	Homo sapiens	ILLUMINA	2021-03-29	United States	North America	44	2080.27	1862	0.995318	62206231
SRR14395456	PRJNA716985	AMPLICON	SAMN18972749	SRX10747512	SARS-CoV-2/Human/USA/CA-CDC-QDX23571715/2021	Illumina MiSeq	PAIRED	RT-PCR	VIRAL RNA	Severe acute respiratory syndrome coronavirus 2	Homo sapiens	ILLUMINA	2021-03-29	United States	North America	32	1182.06	966	0.908136	35347131
SRR14395457	PRJNA716985	AMPLICON	SAMN18972748	SRX10747511	SARS-CoV-2/Human/USA/CA-CDC-QDX23571716/2021	Illumina MiSeq	PAIRED	RT-PCR	VIRAL RNA	Severe acute respiratory syndrome coronavirus 2	Homo sapiens	ILLUMINA	2021-03-29	United States	North America	32	1424.12	1247	0.953048	42585489
SRR14395458	PRJNA716985	AMPLICON	SAMN18972727	SRX10747510	SARS-CoV-2/Human/USA/CA-CDC-QDX23571747/2021	Illumina MiSeq	PAIRED	RT-PCR	VIRAL RNA	Severe acute respiratory syndrome coronavirus 2	Homo sapiens	ILLUMINA	2021-03-30	United States	North America	41	1385.04	1225	0.995485	41416958
SRR14395459	PRJNA716985	AMPLICON	SAMN18972726	SRX10747509	SARS-CoV-2/Human/USA/CA-CDC-QDX23571748/2021	Illumina MiSeq	PAIRED	RT-PCR	VIRAL RNA	Severe acute respiratory syndrome coronavirus 2	Homo sapiens	ILLUMINA	2021-03-30	United States	North America	39	1306.52	1188	0.993813	39068958
SRR14395460	PRJNA716985	AMPLICON	SAMN18972725	SRX10747508	SARS-CoV-2/Human/USA/CA-CDC-QDX23571749/2021	Illumina MiSeq	PAIRED	RT-PCR	VIRAL RNA	Severe acute respiratory syndrome coronavirus 2	Homo sapiens	ILLUMINA	2021-03-30	United States	North America	44	1354.68	1172	0.988162	40509142
SRR14395462	PRJNA716985	AMPLICON	SAMN18972722	SRX10747506	SARS-CoV-2/Human/USA/CA-CDC-QDX23571752/2021	Illumina MiSeq	PAIRED	RT-PCR	VIRAL RNA	Severe acute respiratory syndrome coronavirus 2	Homo sapiens	ILLUMINA	2021-03-30	United States	North America	36	1388.28	1248	0.977594	41513886
SRR14395463	PRJNA716985	AMPLICON	SAMN18972721	SRX10747505	SARS-CoV-2/Human/USA/CA-CDC-QDX23571753/2021	Illumina MiSeq	PAIRED	RT-PCR	VIRAL RNA	Severe acute respiratory syndrome coronavirus 2	Homo sapiens	ILLUMINA	2021-03-30	United States	North America	47	1489.34	1245	0.986322	44535607
SRR14395464	PRJNA716985	AMPLICON	SAMN18972719	SRX10747504	SARS-CoV-2/Human/USA/CA-CDC-QDX23571755/2021	Illumina MiSeq	PAIRED	RT-PCR	VIRAL RNA	Severe acute respiratory syndrome coronavirus 2	Homo sapiens	ILLUMINA	2021-03-30	United States	North America	30	1644.32	1346	0.9794	49170247
SRR14395465	PRJNA716985	AMPLICON	SAMN18972718	SRX10747503	SARS-CoV-2/Human/USA/CA-CDC-QDX23571756/2021	Illumina MiSeq	PAIRED	RT-PCR	VIRAL RNA	Severe acute respiratory syndrome coronavirus 2	Homo sapiens	ILLUMINA	2021-03-30	United States	North America	30	1553.03	1329	0.986791	46440262
SRR14395466	PRJNA716985	AMPLICON	SAMN18972717	SRX10747502	SARS-CoV-2/Human/USA/CA-CDC-QDX23571757/2021	Illumina MiSeq	PAIRED	RT-PCR	VIRAL RNA	Severe acute respiratory syndrome coronavirus 2	Homo sapiens	ILLUMINA	2021-03-30	United States	North America	27	1342.04	1186	0.982644	40130929
SRR14395469	PRJNA716985	AMPLICON	SAMN18972713	SRX10747499	SARS-CoV-2/Human/USA/CA-CDC-QDX23571762/2021	Illumina MiSeq	PAIRED	RT-PCR	VIRAL RNA	Severe acute respiratory syndrome coronavirus 2	Homo sapiens	ILLUMINA	2021-03-30	United States	North America	43	1282.94	1059	0.93188	38363856
SRR14395470	PRJNA716985	AMPLICON	SAMN18972711	SRX10747498	SARS-CoV-2/Human/USA/CA-CDC-QDX23571764/2021	Illumina MiSeq	PAIRED	RT-PCR	VIRAL RNA	Severe acute respiratory syndrome coronavirus 2	Homo sapiens	ILLUMINA	2021-03-30	United States	North America	34	1030.28	918	0.977159	30808325
SRR14395471	PRJNA716985	AMPLICON	SAMN18972710	SRX10747497	SARS-CoV-2/Human/USA/CA-CDC-QDX23571765/2021	Illumina MiSeq	PAIRED	RT-PCR	VIRAL RNA	Severe acute respiratory syndrome coronavirus 2	Homo sapiens	ILLUMINA	2021-03-30	United States	North America	42	1947.4	1726	0.995318	58233089
SRR14395472	PRJNA716985	AMPLICON	SAMN18972026	SRX10747496	SARS-CoV-2/Human/USA/OR-CDC-QDX23571766/2021	Illumina MiSeq	PAIRED	RT-PCR	VIRAL RNA	Severe acute respiratory syndrome coronavirus 2	Homo sapiens	ILLUMINA	2021-03-30	United States	North America	21	1134.15	1002	0.975186	33914585
SRR14395473	PRJNA716985	AMPLICON	SAMN18972707	SRX10747495	SARS-CoV-2/Human/USA/CA-CDC-QDX23571769/2021	Illumina MiSeq	PAIRED	RT-PCR	VIRAL RNA	Severe acute respiratory syndrome coronavirus 2	Homo sapiens	ILLUMINA	2021-03-29	United States	North America	46	1387.99	1205	0.990837	41505037
SRR14395475	PRJNA716985	AMPLICON	SAMN18972629	SRX10747493	SARS-CoV-2/Human/USA/IL-CDC-QDX23571780/2021	Illumina MiSeq	PAIRED	RT-PCR	VIRAL RNA	Severe acute respiratory syndrome coronavirus 2	Homo sapiens	ILLUMINA	2021-03-28	United States	North America	24	660.504	436	0.919707	19751059
SRR14395476	PRJNA716985	AMPLICON	SAMN18972699	SRX10747492	SARS-CoV-2/Human/USA/CA-CDC-QDX23571781/2021	Illumina MiSeq	PAIRED	RT-PCR	VIRAL RNA	Severe acute respiratory syndrome coronavirus 2	Homo sapiens	ILLUMINA	2021-03-31	United States	North America	33	1345.82	1096	0.986791	40244043
SRR14395478	PRJNA716985	AMPLICON	SAMN18972693	SRX10747490	SARS-CoV-2/Human/USA/CA-CDC-QDX23571789/2021	Illumina MiSeq	PAIRED	RT-PCR	VIRAL RNA	Severe acute respiratory syndrome coronavirus 2	Homo sapiens	ILLUMINA	2021-03-31	United States	North America	44	1226.87	1064	0.995318	36687028
SRR14395479	PRJNA716985	AMPLICON	SAMN18972692	SRX10747489	SARS-CoV-2/Human/USA/CA-CDC-QDX23571790/2021	Illumina MiSeq	PAIRED	RT-PCR	VIRAL RNA	Severe acute respiratory syndrome coronavirus 2	Homo sapiens	ILLUMINA	2021-03-31	United States	North America	43	1643.54	1408	0.986322	49146843
SRR14395480	PRJNA716985	AMPLICON	SAMN18972691	SRX10747488	SARS-CoV-2/Human/USA/CA-CDC-QDX23571791/2021	Illumina MiSeq	PAIRED	RT-PCR	VIRAL RNA	Severe acute respiratory syndrome coronavirus 2	Homo sapiens	ILLUMINA	2021-03-31	United States	North America	43	1440.72	1186	0.978932	43081950
SRR14395481	PRJNA716985	AMPLICON	SAMN18971907	SRX10747487	SARS-CoV-2/Human/USA/TX-CDC-QDX23571794/2021	Illumina MiSeq	PAIRED	RT-PCR	VIRAL RNA	Severe acute respiratory syndrome coronavirus 2	Homo sapiens	ILLUMINA	2021-03-31	United States	North America	47	1396.94	1255	0.995318	41772832
SRR14395482	PRJNA716985	AMPLICON	SAMN18971598	SRX10747881	SARS-CoV-2/Human/USA/OH-CDC-QDX23620573/2021	Illumina MiSeq	PAIRED	RT-PCR	VIRAL RNA	Severe acute respiratory syndrome coronavirus 2	Homo sapiens	ILLUMINA	2021-04-02	United States	North America	43	1528.94	1311	0.995318	45719828
SRR14395483	PRJNA716985	AMPLICON	SAMN18971623	SRX10747880	SARS-CoV-2/Human/USA/MI-CDC-QDX23614235/2021	Illumina MiSeq	PAIRED	RT-PCR	VIRAL RNA	Severe acute respiratory syndrome coronavirus 2	Homo sapiens	ILLUMINA	2021-04-04	United States	North America	34	1467.85	1301	0.995954	43893232
SRR14395484	PRJNA716985	AMPLICON	SAMN18971599	SRX10747879	SARS-CoV-2/Human/USA/OH-CDC-QDX23614228/2021	Illumina MiSeq	PAIRED	RT-PCR	VIRAL RNA	Severe acute respiratory syndrome coronavirus 2	Homo sapiens	ILLUMINA	2021-04-04	United States	North America	47	1514.18	1330	0.995318	45278545
SRR14395485	PRJNA716985	AMPLICON	SAMN18971600	SRX10747878	SARS-CoV-2/Human/USA/OH-CDC-QDX23614223/2021	Illumina MiSeq	PAIRED	RT-PCR	VIRAL RNA	Severe acute respiratory syndrome coronavirus 2	Homo sapiens	ILLUMINA	2021-04-04	United States	North America	39	1368.13	1238	0.985754	40911319
SRR14395486	PRJNA716985	AMPLICON	SAMN18971624	SRX10747877	SARS-CoV-2/Human/USA/MI-CDC-QDX23614210/2021	Illumina MiSeq	PAIRED	RT-PCR	VIRAL RNA	Severe acute respiratory syndrome coronavirus 2	Homo sapiens	ILLUMINA	2021-04-04	United States	North America	49	1282.35	1132	0.995318	38346180
SRR14395487	PRJNA716985	AMPLICON	SAMN18971625	SRX10747876	SARS-CoV-2/Human/USA/MI-CDC-QDX23614209/2021	Illumina MiSeq	PAIRED	RT-PCR	VIRAL RNA	Severe acute respiratory syndrome coronavirus 2	Homo sapiens	ILLUMINA	2021-04-04	United States	North America	45	1207.7	1037	0.995318	36113835
SRR14395488	PRJNA716985	AMPLICON	SAMN18971626	SRX10747875	SARS-CoV-2/Human/USA/MI-CDC-QDX23614204/2021	Illumina MiSeq	PAIRED	RT-PCR	VIRAL RNA	Severe acute respiratory syndrome coronavirus 2	Homo sapiens	ILLUMINA	2021-04-04	United States	North America	34	1128.05	955	0.995619	33732050
SRR14395489	PRJNA716985	AMPLICON	SAMN18971627	SRX10747874	SARS-CoV-2/Human/USA/MI-CDC-QDX23614188/2021	Illumina MiSeq	PAIRED	RT-PCR	VIRAL RNA	Severe acute respiratory syndrome coronavirus 2	Homo sapiens	ILLUMINA	2021-04-04	United States	North America	46	1296.34	1159	0.995318	38764540
SRR14395490	PRJNA716985	AMPLICON	SAMN18971628	SRX10747873	SARS-CoV-2/Human/USA/MI-CDC-QDX23614183/2021	Illumina MiSeq	PAIRED	RT-PCR	VIRAL RNA	Severe acute respiratory syndrome coronavirus 2	Homo sapiens	ILLUMINA	2021-04-04	United States	North America	47	1166.97	1003	0.995318	34895941
SRR14395491	PRJNA716985	AMPLICON	SAMN18971629	SRX10747872	SARS-CoV-2/Human/USA/MI-CDC-QDX23614181/2021	Illumina MiSeq	PAIRED	RT-PCR	VIRAL RNA	Severe acute respiratory syndrome coronavirus 2	Homo sapiens	ILLUMINA	2021-04-04	United States	North America	27	1158.62	1021	0.995954	34646144
SRR14395492	PRJNA716985	AMPLICON	SAMN18971630	SRX10747871	SARS-CoV-2/Human/USA/MI-CDC-QDX23614177/2021	Illumina MiSeq	PAIRED	RT-PCR	VIRAL RNA	Severe acute respiratory syndrome coronavirus 2	Homo sapiens	ILLUMINA	2021-04-04	United States	North America	44	453.834	395	0.975989	13571011
SRR14395493	PRJNA716985	AMPLICON	SAMN18971631	SRX10747870	SARS-CoV-2/Human/USA/MI-CDC-QDX23614167/2021	Illumina MiSeq	PAIRED	RT-PCR	VIRAL RNA	Severe acute respiratory syndrome coronavirus 2	Homo sapiens	ILLUMINA	2021-04-04	United States	North America	36	1123.64	1011	0.98572	33600235
SRR14395494	PRJNA716985	AMPLICON	SAMN18971632	SRX10747869	SARS-CoV-2/Human/USA/MI-CDC-QDX23614155/2021	Illumina MiSeq	PAIRED	RT-PCR	VIRAL RNA	Severe acute respiratory syndrome coronavirus 2	Homo sapiens	ILLUMINA	2021-04-04	United States	North America	44	1216.45	1039	0.995318	36375520
SRR14395495	PRJNA716985	AMPLICON	SAMN18971633	SRX10747868	SARS-CoV-2/Human/USA/MI-CDC-QDX23614146/2021	Illumina MiSeq	PAIRED	RT-PCR	VIRAL RNA	Severe acute respiratory syndrome coronavirus 2	Homo sapiens	ILLUMINA	2021-04-04	United States	North America	43	1218.39	1068	0.985754	36433516
SRR14395496	PRJNA716985	AMPLICON	SAMN18971634	SRX10747867	SARS-CoV-2/Human/USA/MI-CDC-QDX23614144/2021	Illumina MiSeq	PAIRED	RT-PCR	VIRAL RNA	Severe acute respiratory syndrome coronavirus 2	Homo sapiens	ILLUMINA	2021-04-04	United States	North America	43	1310.02	1100	0.99475	39173562
SRR14395497	PRJNA716985	AMPLICON	SAMN18971635	SRX10747866	SARS-CoV-2/Human/USA/MI-CDC-QDX23614142/2021	Illumina MiSeq	PAIRED	RT-PCR	VIRAL RNA	Severe acute respiratory syndrome coronavirus 2	Homo sapiens	ILLUMINA	2021-04-04	United States	North America	43	1164.94	999	0.976357	34835344
SRR14395498	PRJNA716985	AMPLICON	SAMN18971636	SRX10747865	SARS-CoV-2/Human/USA/MI-CDC-QDX23614137/2021	Illumina MiSeq	PAIRED	RT-PCR	VIRAL RNA	Severe acute respiratory syndrome coronavirus 2	Homo sapiens	ILLUMINA	2021-04-04	United States	North America	44	1393.34	1253	0.995318	41665024
SRR14395499	PRJNA716985	AMPLICON	SAMN18971637	SRX10747864	SARS-CoV-2/Human/USA/MI-CDC-QDX23614133/2021	Illumina MiSeq	PAIRED	RT-PCR	VIRAL RNA	Severe acute respiratory syndrome coronavirus 2	Homo sapiens	ILLUMINA	2021-04-04	United States	North America	46	1264.48	1117	0.995318	37811850
SRR14395500	PRJNA716985	AMPLICON	SAMN18971638	SRX10747863	SARS-CoV-2/Human/USA/MI-CDC-QDX23614121/2021	Illumina MiSeq	PAIRED	RT-PCR	VIRAL RNA	Severe acute respiratory syndrome coronavirus 2	Homo sapiens	ILLUMINA	2021-04-04	United States	North America	53	1419.11	1211	0.995318	42435793
SRR14395501	PRJNA716985	AMPLICON	SAMN18971639	SRX10747862	SARS-CoV-2/Human/USA/MI-CDC-QDX23614101/2021	Illumina MiSeq	PAIRED	RT-PCR	VIRAL RNA	Severe acute respiratory syndrome coronavirus 2	Homo sapiens	ILLUMINA	2021-04-04	United States	North America	34	1297.83	1110	0.988061	38809038
SRR14395502	PRJNA716985	AMPLICON	SAMN18971640	SRX10747861	SARS-CoV-2/Human/USA/MI-CDC-QDX23614100/2021	Illumina MiSeq	PAIRED	RT-PCR	VIRAL RNA	Severe acute respiratory syndrome coronavirus 2	Homo sapiens	ILLUMINA	2021-04-04	United States	North America	41	1425.62	1293	0.995318	42630378
SRR14395503	PRJNA716985	AMPLICON	SAMN18971669	SRX10747860	SARS-CoV-2/Human/USA/IL-CDC-QDX23614094/2021	Illumina MiSeq	PAIRED	RT-PCR	VIRAL RNA	Severe acute respiratory syndrome coronavirus 2	Homo sapiens	ILLUMINA	2021-04-04	United States	North America	49	1431.64	1241	0.995017	42810477
SRR14395504	PRJNA716985	AMPLICON	SAMN18971670	SRX10747859	SARS-CoV-2/Human/USA/IL-CDC-QDX23614091/2021	Illumina MiSeq	PAIRED	RT-PCR	VIRAL RNA	Severe acute respiratory syndrome coronavirus 2	Homo sapiens	ILLUMINA	2021-04-04	United States	North America	44	709.344	511	0.972745	21211516
SRR14395505	PRJNA716985	AMPLICON	SAMN18971671	SRX10747858	SARS-CoV-2/Human/USA/IL-CDC-QDX23614073/2021	Illumina MiSeq	PAIRED	RT-PCR	VIRAL RNA	Severe acute respiratory syndrome coronavirus 2	Homo sapiens	ILLUMINA	2021-04-04	United States	North America	48	1236.17	1082	0.995318	36965111
SRR14395506	PRJNA716985	AMPLICON	SAMN18971672	SRX10747857	SARS-CoV-2/Human/USA/IL-CDC-QDX23614072/2021	Illumina MiSeq	PAIRED	RT-PCR	VIRAL RNA	Severe acute respiratory syndrome coronavirus 2	Homo sapiens	ILLUMINA	2021-04-04	United States	North America	36	1196.39	1036	0.986791	35775794
SRR14395507	PRJNA716985	AMPLICON	SAMN18971673	SRX10747856	SARS-CoV-2/Human/USA/IL-CDC-QDX23614068/2021	Illumina MiSeq	PAIRED	RT-PCR	VIRAL RNA	Severe acute respiratory syndrome coronavirus 2	Homo sapiens	ILLUMINA	2021-04-04	United States	North America	49	1337.74	1170	0.987928	40002308
SRR14395508	PRJNA716985	AMPLICON	SAMN18971674	SRX10747855	SARS-CoV-2/Human/USA/IL-CDC-QDX23614065/2021	Illumina MiSeq	PAIRED	RT-PCR	VIRAL RNA	Severe acute respiratory syndrome coronavirus 2	Homo sapiens	ILLUMINA	2021-04-04	United States	North America	46	1225.47	1051	0.995318	36645237
SRR14395509	PRJNA716985	AMPLICON	SAMN18971675	SRX10747854	SARS-CoV-2/Human/USA/IL-CDC-QDX23614062/2021	Illumina MiSeq	PAIRED	RT-PCR	VIRAL RNA	Severe acute respiratory syndrome coronavirus 2	Homo sapiens	ILLUMINA	2021-04-04	United States	North America	37	1605.52	1450	0.987225	48009919
SRR14395510	PRJNA716985	AMPLICON	SAMN18971676	SRX10747853	SARS-CoV-2/Human/USA/IL-CDC-QDX23614061/2021	Illumina MiSeq	PAIRED	RT-PCR	VIRAL RNA	Severe acute respiratory syndrome coronavirus 2	Homo sapiens	ILLUMINA	2021-04-04	United States	North America	30	1282.12	1135	0.986791	38339117
SRR14395511	PRJNA716985	AMPLICON	SAMN18971677	SRX10747852	SARS-CoV-2/Human/USA/IL-CDC-QDX23614059/2021	Illumina MiSeq	PAIRED	RT-PCR	VIRAL RNA	Severe acute respiratory syndrome coronavirus 2	Homo sapiens	ILLUMINA	2021-04-04	United States	North America	44	1327.66	1138	0.990068	39700971
SRR14395512	PRJNA716985	AMPLICON	SAMN18971678	SRX10747851	SARS-CoV-2/Human/USA/IL-CDC-QDX23614040/2021	Illumina MiSeq	PAIRED	RT-PCR	VIRAL RNA	Severe acute respiratory syndrome coronavirus 2	Homo sapiens	ILLUMINA	2021-04-04	United States	North America	45	1512.33	1358	0.991472	45223133
SRR14395513	PRJNA716985	AMPLICON	SAMN18971679	SRX10747850	SARS-CoV-2/Human/USA/IL-CDC-QDX23614027/2021	Illumina MiSeq	PAIRED	RT-PCR	VIRAL RNA	Severe acute respiratory syndrome coronavirus 2	Homo sapiens	ILLUMINA	2021-04-04	United States	North America	46	2046.64	1759	0.995318	61200782
SRR14395514	PRJNA716985	AMPLICON	SAMN18971680	SRX10747849	SARS-CoV-2/Human/USA/IL-CDC-QDX23614025/2021	Illumina MiSeq	PAIRED	RT-PCR	VIRAL RNA	Severe acute respiratory syndrome coronavirus 2	Homo sapiens	ILLUMINA	2021-04-04	United States	North America	47	1283.43	1106	0.995285	38378476
SRR14395515	PRJNA716985	AMPLICON	SAMN18971681	SRX10747848	SARS-CoV-2/Human/USA/IL-CDC-QDX23614022/2021	Illumina MiSeq	PAIRED	RT-PCR	VIRAL RNA	Severe acute respiratory syndrome coronavirus 2	Homo sapiens	ILLUMINA	2021-04-04	United States	North America	43	1462.59	1301	0.985821	43735750
SRR14395516	PRJNA716985	AMPLICON	SAMN18971668	SRX10747847	SARS-CoV-2/Human/USA/IN-CDC-QDX23614019/2021	Illumina MiSeq	PAIRED	RT-PCR	VIRAL RNA	Severe acute respiratory syndrome coronavirus 2	Homo sapiens	ILLUMINA	2021-04-04	United States	North America	46	1231.26	1095	0.995318	36818282
SRR14395517	PRJNA716985	AMPLICON	SAMN18971618	SRX10747846	SARS-CoV-2/Human/USA/MN-CDC-QDX23614009/2021	Illumina MiSeq	PAIRED	RT-PCR	VIRAL RNA	Severe acute respiratory syndrome coronavirus 2	Homo sapiens	ILLUMINA	2021-04-04	United States	North America	47	1489.48	1288	0.995318	44539976
SRR14395518	PRJNA716985	AMPLICON	SAMN18971619	SRX10747845	SARS-CoV-2/Human/USA/MN-CDC-QDX23614005/2021	Illumina MiSeq	PAIRED	RT-PCR	VIRAL RNA	Severe acute respiratory syndrome coronavirus 2	Homo sapiens	ILLUMINA	2021-04-04	United States	North America	46	1720.83	1411	0.995318	51457879
SRR14395519	PRJNA716985	AMPLICON	SAMN18971641	SRX10747844	SARS-CoV-2/Human/USA/MI-CDC-QDX23613990/2021	Illumina MiSeq	PAIRED	RT-PCR	VIRAL RNA	Severe acute respiratory syndrome coronavirus 2	Homo sapiens	ILLUMINA	2021-04-05	United States	North America	45	1075.29	949	0.986657	32154517
SRR14395520	PRJNA716985	AMPLICON	SAMN18971642	SRX10747843	SARS-CoV-2/Human/USA/MI-CDC-QDX23613981/2021	Illumina MiSeq	PAIRED	RT-PCR	VIRAL RNA	Severe acute respiratory syndrome coronavirus 2	Homo sapiens	ILLUMINA	2021-04-03	United States	North America	45	1215.84	1058	0.986322	36357379
SRR14395521	PRJNA716985	AMPLICON	SAMN18971601	SRX10747842	SARS-CoV-2/Human/USA/OH-CDC-QDX23613979/2021	Illumina MiSeq	PAIRED	RT-PCR	VIRAL RNA	Severe acute respiratory syndrome coronavirus 2	Homo sapiens	ILLUMINA	2021-04-03	United States	North America	51	1437	1232	0.995318	42970691
SRR14395522	PRJNA716985	AMPLICON	SAMN18971643	SRX10747841	SARS-CoV-2/Human/USA/MI-CDC-QDX23613976/2021	Illumina MiSeq	PAIRED	RT-PCR	VIRAL RNA	Severe acute respiratory syndrome coronavirus 2	Homo sapiens	ILLUMINA	2021-04-03	United States	North America	25	1405.88	1064	0.989667	42040082
SRR14395523	PRJNA716985	AMPLICON	SAMN18971644	SRX10747840	SARS-CoV-2/Human/USA/MI-CDC-QDX23613967/2021	Illumina MiSeq	PAIRED	RT-PCR	VIRAL RNA	Severe acute respiratory syndrome coronavirus 2	Homo sapiens	ILLUMINA	2021-04-03	United States	North America	49	581.904	499	0.994817	17400664
SRR14395524	PRJNA716985	AMPLICON	SAMN18971645	SRX10747839	SARS-CoV-2/Human/USA/MI-CDC-QDX23613960/2021	Illumina MiSeq	PAIRED	RT-PCR	VIRAL RNA	Severe acute respiratory syndrome coronavirus 2	Homo sapiens	ILLUMINA	2021-04-03	United States	North America	46	1749.28	1527	0.995318	52308753
SRR14395525	PRJNA716985	AMPLICON	SAMN18971646	SRX10747838	SARS-CoV-2/Human/USA/MI-CDC-QDX23613955/2021	Illumina MiSeq	PAIRED	RT-PCR	VIRAL RNA	Severe acute respiratory syndrome coronavirus 2	Homo sapiens	ILLUMINA	2021-04-03	United States	North America	45	1360.66	1199	0.995318	40687927
SRR14395526	PRJNA716985	AMPLICON	SAMN18971602	SRX10747837	SARS-CoV-2/Human/USA/OH-CDC-QDX23613949/2021	Illumina MiSeq	PAIRED	RT-PCR	VIRAL RNA	Severe acute respiratory syndrome coronavirus 2	Homo sapiens	ILLUMINA	2021-04-03	United States	North America	48	1274.99	1108	0.995017	38126049
SRR14395527	PRJNA716985	AMPLICON	SAMN18971647	SRX10747836	SARS-CoV-2/Human/USA/MI-CDC-QDX23613948/2021	Illumina MiSeq	PAIRED	RT-PCR	VIRAL RNA	Severe acute respiratory syndrome coronavirus 2	Homo sapiens	ILLUMINA	2021-04-03	United States	North America	46	1188.69	1011	0.995318	35545335
SRR14395528	PRJNA716985	AMPLICON	SAMN18971667	SRX10747835	SARS-CoV-2/Human/USA/KY-CDC-QDX23613936/2021	Illumina MiSeq	PAIRED	RT-PCR	VIRAL RNA	Severe acute respiratory syndrome coronavirus 2	Homo sapiens	ILLUMINA	2021-04-02	United States	North America	47	1431.96	1221	0.995318	42820013
SRR14395529	PRJNA716985	AMPLICON	SAMN18971682	SRX10747834	SARS-CoV-2/Human/USA/IL-CDC-QDX23613926/2021	Illumina MiSeq	PAIRED	RT-PCR	VIRAL RNA	Severe acute respiratory syndrome coronavirus 2	Homo sapiens	ILLUMINA	2021-04-03	United States	North America	42	1299.55	1105	0.995318	38860548
SRR14395530	PRJNA716985	AMPLICON	SAMN18971683	SRX10747833	SARS-CoV-2/Human/USA/IL-CDC-QDX23613925/2021	Illumina MiSeq	PAIRED	RT-PCR	VIRAL RNA	Severe acute respiratory syndrome coronavirus 2	Homo sapiens	ILLUMINA	2021-04-03	United States	North America	31	1564.46	1329	0.995686	46781933
SRR14395531	PRJNA716985	AMPLICON	SAMN18971705	SRX10747832	SARS-CoV-2/Human/USA/FL-CDC-QDX23613908/2021	Illumina MiSeq	PAIRED	RT-PCR	VIRAL RNA	Severe acute respiratory syndrome coronavirus 2	Homo sapiens	ILLUMINA	2021-04-05	United States	North America	32	943.26	787	0.995619	28206307
SRR14395532	PRJNA716985	AMPLICON	SAMN18971706	SRX10747831	SARS-CoV-2/Human/USA/FL-CDC-QDX23613903/2021	Illumina MiSeq	PAIRED	RT-PCR	VIRAL RNA	Severe acute respiratory syndrome coronavirus 2	Homo sapiens	ILLUMINA	2021-04-05	United States	North America	45	1311.43	1100	0.988229	39215697
SRR14395533	PRJNA716985	AMPLICON	SAMN18971707	SRX10747830	SARS-CoV-2/Human/USA/FL-CDC-QDX23613899/2021	Illumina MiSeq	PAIRED	RT-PCR	VIRAL RNA	Severe acute respiratory syndrome coronavirus 2	Homo sapiens	ILLUMINA	2021-04-05	United States	North America	38	1218.66	1057	0.99485	36441529
SRR14395534	PRJNA716985	AMPLICON	SAMN18971684	SRX10747829	SARS-CoV-2/Human/USA/IL-CDC-QDX23613898/2021	Illumina MiSeq	PAIRED	RT-PCR	VIRAL RNA	Severe acute respiratory syndrome coronavirus 2	Homo sapiens	ILLUMINA	2021-04-04	United States	North America	45	1288.08	1121	0.995318	38517322
SRR14395535	PRJNA716985	AMPLICON	SAMN18971708	SRX10747828	SARS-CoV-2/Human/USA/FL-CDC-QDX23613895/2021	Illumina MiSeq	PAIRED	RT-PCR	VIRAL RNA	Severe acute respiratory syndrome coronavirus 2	Homo sapiens	ILLUMINA	2021-04-05	United States	North America	44	1153.62	1023	0.995251	34496646
SRR14395536	PRJNA716985	AMPLICON	SAMN18971709	SRX10747827	SARS-CoV-2/Human/USA/FL-CDC-QDX23613894/2021	Illumina MiSeq	PAIRED	RT-PCR	VIRAL RNA	Severe acute respiratory syndrome coronavirus 2	Homo sapiens	ILLUMINA	2021-04-05	United States	North America	43	1279.35	1085	0.995318	38256291
SRR14395537	PRJNA716985	AMPLICON	SAMN18971710	SRX10747826	SARS-CoV-2/Human/USA/FL-CDC-QDX23613892/2021	Illumina MiSeq	PAIRED	RT-PCR	VIRAL RNA	Severe acute respiratory syndrome coronavirus 2	Homo sapiens	ILLUMINA	2021-04-05	United States	North America	41	1223.53	1063	0.983012	36587317
SRR14395538	PRJNA716985	AMPLICON	SAMN18971711	SRX10747825	SARS-CoV-2/Human/USA/FL-CDC-QDX23613890/2021	Illumina MiSeq	PAIRED	RT-PCR	VIRAL RNA	Severe acute respiratory syndrome coronavirus 2	Homo sapiens	ILLUMINA	2021-04-05	United States	North America	25	1160.43	1027	0.995954	34700391
SRR14395539	PRJNA716985	AMPLICON	SAMN18971712	SRX10747824	SARS-CoV-2/Human/USA/FL-CDC-QDX23613886/2021	Illumina MiSeq	PAIRED	RT-PCR	VIRAL RNA	Severe acute respiratory syndrome coronavirus 2	Homo sapiens	ILLUMINA	2021-04-05	United States	North America	44	1073.75	934	0.995218	32108410
SRR14395540	PRJNA716985	AMPLICON	SAMN18971713	SRX10747823	SARS-CoV-2/Human/USA/FL-CDC-QDX23613885/2021	Illumina MiSeq	PAIRED	RT-PCR	VIRAL RNA	Severe acute respiratory syndrome coronavirus 2	Homo sapiens	ILLUMINA	2021-04-05	United States	North America	46	1305.7	1092	0.995218	39044236
SRR14395541	PRJNA716985	AMPLICON	SAMN18971714	SRX10747822	SARS-CoV-2/Human/USA/FL-CDC-QDX23613883/2021	Illumina MiSeq	PAIRED	RT-PCR	VIRAL RNA	Severe acute respiratory syndrome coronavirus 2	Homo sapiens	ILLUMINA	2021-04-05	United States	North America	46	1392.38	1224	0.995318	41636307
SRR14395542	PRJNA716985	AMPLICON	SAMN18971715	SRX10747821	SARS-CoV-2/Human/USA/FL-CDC-QDX23613882/2021	Illumina MiSeq	PAIRED	RT-PCR	VIRAL RNA	Severe acute respiratory syndrome coronavirus 2	Homo sapiens	ILLUMINA	2021-04-04	United States	North America	39	1165.98	973	0.995318	34866280
SRR14395543	PRJNA716985	AMPLICON	SAMN18971617	SRX10747820	SARS-CoV-2/Human/USA/MS-CDC-QDX23613878/2021	Illumina MiSeq	PAIRED	RT-PCR	VIRAL RNA	Severe acute respiratory syndrome coronavirus 2	Homo sapiens	ILLUMINA	2021-04-01	United States	North America	42	1457.69	1265	0.988061	43589336
SRR14395544	PRJNA716985	AMPLICON	SAMN18971544	SRX10747819	SARS-CoV-2/Human/USA/PA-CDC-QDX23613877/2021	Illumina MiSeq	PAIRED	RT-PCR	VIRAL RNA	Severe acute respiratory syndrome coronavirus 2	Homo sapiens	ILLUMINA	2021-03-31	United States	North America	44	1162.63	1020	0.995318	34766053
SRR14395545	PRJNA716985	AMPLICON	SAMN18971603	SRX10747818	SARS-CoV-2/Human/USA/OH-CDC-QDX23613872/2021	Illumina MiSeq	PAIRED	RT-PCR	VIRAL RNA	Severe acute respiratory syndrome coronavirus 2	Homo sapiens	ILLUMINA	2021-03-31	United States	North America	47	1105.64	947	0.995318	33061938
SRR14395546	PRJNA716985	AMPLICON	SAMN18971545	SRX10747817	SARS-CoV-2/Human/USA/PA-CDC-QDX23613870/2021	Illumina MiSeq	PAIRED	RT-PCR	VIRAL RNA	Severe acute respiratory syndrome coronavirus 2	Homo sapiens	ILLUMINA	2021-03-31	United States	North America	44	1355.59	1146	0.995318	40536343
SRR14395547	PRJNA716985	AMPLICON	SAMN18971716	SRX10747816	SARS-CoV-2/Human/USA/FL-CDC-QDX23613867/2021	Illumina MiSeq	PAIRED	RT-PCR	VIRAL RNA	Severe acute respiratory syndrome coronavirus 2	Homo sapiens	ILLUMINA	2021-04-05	United States	North America	48	1198.88	1049	0.995318	35850173
SRR14395548	PRJNA716985	AMPLICON	SAMN18971717	SRX10747815	SARS-CoV-2/Human/USA/FL-CDC-QDX23613864/2021	Illumina MiSeq	PAIRED	RT-PCR	VIRAL RNA	Severe acute respiratory syndrome coronavirus 2	Homo sapiens	ILLUMINA	2021-04-05	United States	North America	53	1422.72	1214	0.995318	42543581
SRR14395549	PRJNA716985	AMPLICON	SAMN18971718	SRX10747814	SARS-CoV-2/Human/USA/FL-CDC-QDX23613862/2021	Illumina MiSeq	PAIRED	RT-PCR	VIRAL RNA	Severe acute respiratory syndrome coronavirus 2	Homo sapiens	ILLUMINA	2021-04-05	United States	North America	32	1157.39	1000	0.995619	34609391
SRR14395550	PRJNA716985	AMPLICON	SAMN18971719	SRX10747813	SARS-CoV-2/Human/USA/FL-CDC-QDX23613861/2021	Illumina MiSeq	PAIRED	RT-PCR	VIRAL RNA	Severe acute respiratory syndrome coronavirus 2	Homo sapiens	ILLUMINA	2021-04-05	United States	North America	46	1258.02	1090	0.995318	37618469
SRR14395551	PRJNA716985	AMPLICON	SAMN18971720	SRX10747812	SARS-CoV-2/Human/USA/FL-CDC-QDX23613854/2021	Illumina MiSeq	PAIRED	RT-PCR	VIRAL RNA	Severe acute respiratory syndrome coronavirus 2	Homo sapiens	ILLUMINA	2021-04-05	United States	North America	32	1205.17	1038	0.995619	36038173
SRR14395552	PRJNA716985	AMPLICON	SAMN18971721	SRX10747811	SARS-CoV-2/Human/USA/FL-CDC-QDX23613851/2021	Illumina MiSeq	PAIRED	RT-PCR	VIRAL RNA	Severe acute respiratory syndrome coronavirus 2	Homo sapiens	ILLUMINA	2021-04-05	United States	North America	39	1167.57	1025	0.995318	34913835
SRR14395553	PRJNA716985	AMPLICON	SAMN18971722	SRX10747810	SARS-CoV-2/Human/USA/FL-CDC-QDX23613850/2021	Illumina MiSeq	PAIRED	RT-PCR	VIRAL RNA	Severe acute respiratory syndrome coronavirus 2	Homo sapiens	ILLUMINA	2021-04-05	United States	North America	42	1465.86	1275	0.995318	43833582
SRR14395554	PRJNA716985	AMPLICON	SAMN18971546	SRX10747809	SARS-CoV-2/Human/USA/PA-CDC-QDX23613842/2021	Illumina MiSeq	PAIRED	RT-PCR	VIRAL RNA	Severe acute respiratory syndrome coronavirus 2	Homo sapiens	ILLUMINA	2021-04-01	United States	North America	29	1353.23	1153	0.995619	40465668
SRR14395556	PRJNA716985	AMPLICON	SAMN18971548	SRX10747807	SARS-CoV-2/Human/USA/PA-CDC-QDX23613836/2021	Illumina MiSeq	PAIRED	RT-PCR	VIRAL RNA	Severe acute respiratory syndrome coronavirus 2	Homo sapiens	ILLUMINA	2021-04-04	United States	North America	48	655.857	553	0.989834	19612091
SRR14395557	PRJNA716985	AMPLICON	SAMN18971549	SRX10747806	SARS-CoV-2/Human/USA/PA-CDC-QDX23613831/2021	Illumina MiSeq	PAIRED	RT-PCR	VIRAL RNA	Severe acute respiratory syndrome coronavirus 2	Homo sapiens	ILLUMINA	2021-04-04	United States	North America	46	1262.68	1052	0.995318	37758004
SRR14395558	PRJNA716985	AMPLICON	SAMN18971550	SRX10747805	SARS-CoV-2/Human/USA/PA-CDC-QDX23613830/2021	Illumina MiSeq	PAIRED	RT-PCR	VIRAL RNA	Severe acute respiratory syndrome coronavirus 2	Homo sapiens	ILLUMINA	2021-04-04	United States	North America	47	1120.17	981	0.995318	33496427
SRR14395559	PRJNA716985	AMPLICON	SAMN18971551	SRX10747804	SARS-CoV-2/Human/USA/PA-CDC-QDX23613823/2021	Illumina MiSeq	PAIRED	RT-PCR	VIRAL RNA	Severe acute respiratory syndrome coronavirus 2	Homo sapiens	ILLUMINA	2021-04-04	United States	North America	47	1433.96	1226	0.995318	42879581
SRR14395560	PRJNA716985	AMPLICON	SAMN18971552	SRX10747803	SARS-CoV-2/Human/USA/PA-CDC-QDX23613819/2021	Illumina MiSeq	PAIRED	RT-PCR	VIRAL RNA	Severe acute respiratory syndrome coronavirus 2	Homo sapiens	ILLUMINA	2021-04-04	United States	North America	45	1367.88	1179	0.995318	40903621
SRR14395561	PRJNA716985	AMPLICON	SAMN18971553	SRX10747802	SARS-CoV-2/Human/USA/PA-CDC-QDX23613815/2021	Illumina MiSeq	PAIRED	RT-PCR	VIRAL RNA	Severe acute respiratory syndrome coronavirus 2	Homo sapiens	ILLUMINA	2021-04-04	United States	North America	47	1111.53	949	0.995318	33238097
SRR14395562	PRJNA716985	AMPLICON	SAMN18971554	SRX10747801	SARS-CoV-2/Human/USA/PA-CDC-QDX23613809/2021	Illumina MiSeq	PAIRED	RT-PCR	VIRAL RNA	Severe acute respiratory syndrome coronavirus 2	Homo sapiens	ILLUMINA	2021-04-04	United States	North America	46	1233.48	1081	0.995318	36884665
SRR14395563	PRJNA716985	AMPLICON	SAMN18971555	SRX10747800	SARS-CoV-2/Human/USA/PA-CDC-QDX23613808/2021	Illumina MiSeq	PAIRED	RT-PCR	VIRAL RNA	Severe acute respiratory syndrome coronavirus 2	Homo sapiens	ILLUMINA	2021-04-04	United States	North America	43	1166.01	995	0.995318	34867287
SRR14395564	PRJNA716985	AMPLICON	SAMN18971556	SRX10747799	SARS-CoV-2/Human/USA/PA-CDC-QDX23613804/2021	Illumina MiSeq	PAIRED	RT-PCR	VIRAL RNA	Severe acute respiratory syndrome coronavirus 2	Homo sapiens	ILLUMINA	2021-04-04	United States	North America	31	1280.07	1107	0.977193	38277945
SRR14395565	PRJNA716985	AMPLICON	SAMN18971557	SRX10747798	SARS-CoV-2/Human/USA/PA-CDC-QDX23613801/2021	Illumina MiSeq	PAIRED	RT-PCR	VIRAL RNA	Severe acute respiratory syndrome coronavirus 2	Homo sapiens	ILLUMINA	2021-04-04	United States	North America	37	1284.74	1164	0.975989	38417613
SRR14395566	PRJNA716985	AMPLICON	SAMN18971558	SRX10747797	SARS-CoV-2/Human/USA/PA-CDC-QDX23613800/2021	Illumina MiSeq	PAIRED	RT-PCR	VIRAL RNA	Severe acute respiratory syndrome coronavirus 2	Homo sapiens	ILLUMINA	2021-04-04	United States	North America	45	1172.89	1015	0.986322	35073012
SRR14395567	PRJNA716985	AMPLICON	SAMN18971559	SRX10747796	SARS-CoV-2/Human/USA/PA-CDC-QDX23613798/2021	Illumina MiSeq	PAIRED	RT-PCR	VIRAL RNA	Severe acute respiratory syndrome coronavirus 2	Homo sapiens	ILLUMINA	2021-04-04	United States	North America	31	850.553	613	0.969134	25434095
SRR14395568	PRJNA716985	AMPLICON	SAMN18971560	SRX10747795	SARS-CoV-2/Human/USA/PA-CDC-QDX23613794/2021	Illumina MiSeq	PAIRED	RT-PCR	VIRAL RNA	Severe acute respiratory syndrome coronavirus 2	Homo sapiens	ILLUMINA	2021-04-04	United States	North America	44	765.16	656	0.995318	22880581
SRR14395569	PRJNA716985	AMPLICON	SAMN18971561	SRX10747794	SARS-CoV-2/Human/USA/PA-CDC-QDX23613793/2021	Illumina MiSeq	PAIRED	RT-PCR	VIRAL RNA	Severe acute respiratory syndrome coronavirus 2	Homo sapiens	ILLUMINA	2021-04-04	United States	North America	34	1144.57	1018	0.986757	34226087
SRR14395571	PRJNA716985	AMPLICON	SAMN18971563	SRX10747792	SARS-CoV-2/Human/USA/PA-CDC-QDX23613784/2021	Illumina MiSeq	PAIRED	RT-PCR	VIRAL RNA	Severe acute respiratory syndrome coronavirus 2	Homo sapiens	ILLUMINA	2021-04-03	United States	North America	45	1649.54	1451	0.995318	49326107
SRR14395572	PRJNA716985	AMPLICON	SAMN18971564	SRX10747791	SARS-CoV-2/Human/USA/PA-CDC-QDX23613781/2021	Illumina MiSeq	PAIRED	RT-PCR	VIRAL RNA	Severe acute respiratory syndrome coronavirus 2	Homo sapiens	ILLUMINA	2021-04-03	United States	North America	49	1277.02	1101	0.995318	38186727
SRR14395573	PRJNA716985	AMPLICON	SAMN18971565	SRX10747790	SARS-CoV-2/Human/USA/PA-CDC-QDX23613779/2021	Illumina MiSeq	PAIRED	RT-PCR	VIRAL RNA	Severe acute respiratory syndrome coronavirus 2	Homo sapiens	ILLUMINA	2021-04-03	United States	North America	47	1296.51	1129	0.995318	38769562
SRR14395574	PRJNA716985	AMPLICON	SAMN18971566	SRX10747789	SARS-CoV-2/Human/USA/PA-CDC-QDX23613778/2021	Illumina MiSeq	PAIRED	RT-PCR	VIRAL RNA	Severe acute respiratory syndrome coronavirus 2	Homo sapiens	ILLUMINA	2021-04-03	United States	North America	47	1454.65	1265	0.995318	43498532
SRR14395575	PRJNA716985	AMPLICON	SAMN18971567	SRX10747788	SARS-CoV-2/Human/USA/PA-CDC-QDX23613773/2021	Illumina MiSeq	PAIRED	RT-PCR	VIRAL RNA	Severe acute respiratory syndrome coronavirus 2	Homo sapiens	ILLUMINA	2021-04-03	United States	North America	32	1605.41	1419	0.99495	48006685
SRR14395576	PRJNA716985	AMPLICON	SAMN18971568	SRX10747787	SARS-CoV-2/Human/USA/PA-CDC-QDX23613768/2021	Illumina MiSeq	PAIRED	RT-PCR	VIRAL RNA	Severe acute respiratory syndrome coronavirus 2	Homo sapiens	ILLUMINA	2021-04-03	United States	North America	47	1498.98	1327	0.983513	44823941
SRR14395577	PRJNA716985	AMPLICON	SAMN18971569	SRX10747786	SARS-CoV-2/Human/USA/PA-CDC-QDX23613765/2021	Illumina MiSeq	PAIRED	RT-PCR	VIRAL RNA	Severe acute respiratory syndrome coronavirus 2	Homo sapiens	ILLUMINA	2021-04-03	United States	North America	93	800.355	678	0.918102	23933017
SRR14395578	PRJNA716985	AMPLICON	SAMN18971570	SRX10747785	SARS-CoV-2/Human/USA/PA-CDC-QDX23613763/2021	Illumina MiSeq	PAIRED	RT-PCR	VIRAL RNA	Severe acute respiratory syndrome coronavirus 2	Homo sapiens	ILLUMINA	2021-04-03	United States	North America	28	1138.46	970	0.986757	34043290
SRR14395579	PRJNA716985	AMPLICON	SAMN18971571	SRX10747784	SARS-CoV-2/Human/USA/PA-CDC-QDX23613762/2021	Illumina MiSeq	PAIRED	RT-PCR	VIRAL RNA	Severe acute respiratory syndrome coronavirus 2	Homo sapiens	ILLUMINA	2021-04-03	United States	North America	46	1711.89	1500	0.995318	51190528
SRR14395580	PRJNA716985	AMPLICON	SAMN18971572	SRX10747783	SARS-CoV-2/Human/USA/PA-CDC-QDX23613754/2021	Illumina MiSeq	PAIRED	RT-PCR	VIRAL RNA	Severe acute respiratory syndrome coronavirus 2	Homo sapiens	ILLUMINA	2021-04-03	United States	North America	42	1247.86	1072	0.995285	37314837
SRR14395581	PRJNA716985	AMPLICON	SAMN18971573	SRX10747782	SARS-CoV-2/Human/USA/PA-CDC-QDX23613747/2021	Illumina MiSeq	PAIRED	RT-PCR	VIRAL RNA	Severe acute respiratory syndrome coronavirus 2	Homo sapiens	ILLUMINA	2021-04-03	United States	North America	48	1262.65	1074	0.991305	37757157
SRR14395582	PRJNA716985	AMPLICON	SAMN18971574	SRX10747781	SARS-CoV-2/Human/USA/PA-CDC-QDX23613744/2021	Illumina MiSeq	PAIRED	RT-PCR	VIRAL RNA	Severe acute respiratory syndrome coronavirus 2	Homo sapiens	ILLUMINA	2021-04-03	United States	North America	33	1167.7	997	0.995619	34917588
SRR14395583	PRJNA716985	AMPLICON	SAMN18971575	SRX10747780	SARS-CoV-2/Human/USA/PA-CDC-QDX23613743/2021	Illumina MiSeq	PAIRED	RT-PCR	VIRAL RNA	Severe acute respiratory syndrome coronavirus 2	Homo sapiens	ILLUMINA	2021-04-03	United States	North America	39	1082.99	994	0.994582	32384639
SRR14395584	PRJNA716985	AMPLICON	SAMN18971576	SRX10747779	SARS-CoV-2/Human/USA/PA-CDC-QDX23613740/2021	Illumina MiSeq	PAIRED	RT-PCR	VIRAL RNA	Severe acute respiratory syndrome coronavirus 2	Homo sapiens	ILLUMINA	2021-04-03	United States	North America	48	1288.01	1129	0.995318	38515486
SRR14395585	PRJNA716985	AMPLICON	SAMN18971577	SRX10747778	SARS-CoV-2/Human/USA/PA-CDC-QDX23613739/2021	Illumina MiSeq	PAIRED	RT-PCR	VIRAL RNA	Severe acute respiratory syndrome coronavirus 2	Homo sapiens	ILLUMINA	2021-04-03	United States	North America	44	1356.54	1218	0.995318	40564554
SRR14395586	PRJNA716985	AMPLICON	SAMN18971578	SRX10747777	SARS-CoV-2/Human/USA/PA-CDC-QDX23613737/2021	Illumina MiSeq	PAIRED	RT-PCR	VIRAL RNA	Severe acute respiratory syndrome coronavirus 2	Homo sapiens	ILLUMINA	2021-04-03	United States	North America	48	1377.87	1242	0.984918	41202542
SRR14395587	PRJNA716985	AMPLICON	SAMN18971579	SRX10747776	SARS-CoV-2/Human/USA/PA-CDC-QDX23613736/2021	Illumina MiSeq	PAIRED	RT-PCR	VIRAL RNA	Severe acute respiratory syndrome coronavirus 2	Homo sapiens	ILLUMINA	2021-04-03	United States	North America	31	1084.06	930	0.995954	32416638
SRR14395588	PRJNA716985	AMPLICON	SAMN18971580	SRX10747775	SARS-CoV-2/Human/USA/PA-CDC-QDX23613731/2021	Illumina MiSeq	PAIRED	RT-PCR	VIRAL RNA	Severe acute respiratory syndrome coronavirus 2	Homo sapiens	ILLUMINA	2021-04-03	United States	North America	44	1680.89	1427	0.995318	50263603
SRR14395589	PRJNA716985	AMPLICON	SAMN18971581	SRX10747774	SARS-CoV-2/Human/USA/PA-CDC-QDX23613725/2021	Illumina MiSeq	PAIRED	RT-PCR	VIRAL RNA	Severe acute respiratory syndrome coronavirus 2	Homo sapiens	ILLUMINA	2021-04-03	United States	North America	35	1468.28	1279	0.987928	43905895
SRR14395590	PRJNA716985	AMPLICON	SAMN18971582	SRX10747773	SARS-CoV-2/Human/USA/PA-CDC-QDX23613722/2021	Illumina MiSeq	PAIRED	RT-PCR	VIRAL RNA	Severe acute respiratory syndrome coronavirus 2	Homo sapiens	ILLUMINA	2021-04-03	United States	North America	40	1384.56	1182	0.994582	41402557
SRR14395591	PRJNA716985	AMPLICON	SAMN18971583	SRX10747772	SARS-CoV-2/Human/USA/PA-CDC-QDX23613715/2021	Illumina MiSeq	PAIRED	RT-PCR	VIRAL RNA	Severe acute respiratory syndrome coronavirus 2	Homo sapiens	ILLUMINA	2021-04-03	United States	North America	46	956.922	808	0.991305	28614848
SRR14395592	PRJNA716985	AMPLICON	SAMN18971584	SRX10747771	SARS-CoV-2/Human/USA/PA-CDC-QDX23613709/2021	Illumina MiSeq	PAIRED	RT-PCR	VIRAL RNA	Severe acute respiratory syndrome coronavirus 2	Homo sapiens	ILLUMINA	2021-04-03	United States	North America	45	1126.18	936	0.995318	33676108
SRR14395593	PRJNA716985	AMPLICON	SAMN18971585	SRX10747770	SARS-CoV-2/Human/USA/PA-CDC-QDX23613706/2021	Illumina MiSeq	PAIRED	RT-PCR	VIRAL RNA	Severe acute respiratory syndrome coronavirus 2	Homo sapiens	ILLUMINA	2021-04-03	United States	North America	47	1644.82	1418	0.995318	49185049
SRR14395594	PRJNA716985	AMPLICON	SAMN18971586	SRX10747769	SARS-CoV-2/Human/USA/PA-CDC-QDX23613705/2021	Illumina MiSeq	PAIRED	RT-PCR	VIRAL RNA	Severe acute respiratory syndrome coronavirus 2	Homo sapiens	ILLUMINA	2021-04-03	United States	North America	30	1218.55	1052	0.995619	36438396
SRR14395595	PRJNA716985	AMPLICON	SAMN18971587	SRX10747768	SARS-CoV-2/Human/USA/PA-CDC-QDX23613701/2021	Illumina MiSeq	PAIRED	RT-PCR	VIRAL RNA	Severe acute respiratory syndrome coronavirus 2	Homo sapiens	ILLUMINA	2021-04-03	United States	North America	42	1101.92	926	0.993512	32950619
SRR14395596	PRJNA716985	AMPLICON	SAMN18971588	SRX10747767	SARS-CoV-2/Human/USA/PA-CDC-QDX23613699/2021	Illumina MiSeq	PAIRED	RT-PCR	VIRAL RNA	Severe acute respiratory syndrome coronavirus 2	Homo sapiens	ILLUMINA	2021-04-03	United States	North America	48	1063.6	926	0.995318	31804782
SRR14395597	PRJNA716985	AMPLICON	SAMN18971589	SRX10747766	SARS-CoV-2/Human/USA/PA-CDC-QDX23613694/2021	Illumina MiSeq	PAIRED	RT-PCR	VIRAL RNA	Severe acute respiratory syndrome coronavirus 2	Homo sapiens	ILLUMINA	2021-04-03	United States	North America	34	1406.39	1271	0.987326	42055324
SRR14395598	PRJNA716985	AMPLICON	SAMN18971590	SRX10747765	SARS-CoV-2/Human/USA/PA-CDC-QDX23613692/2021	Illumina MiSeq	PAIRED	RT-PCR	VIRAL RNA	Severe acute respiratory syndrome coronavirus 2	Homo sapiens	ILLUMINA	2021-04-03	United States	North America	44	1277.3	1087	0.995318	38195061
SRR14395599	PRJNA716985	AMPLICON	SAMN18971591	SRX10747764	SARS-CoV-2/Human/USA/PA-CDC-QDX23613690/2021	Illumina MiSeq	PAIRED	RT-PCR	VIRAL RNA	Severe acute respiratory syndrome coronavirus 2	Homo sapiens	ILLUMINA	2021-04-03	United States	North America	44	1247.48	1063	0.994415	37303396
SRR14395600	PRJNA716985	AMPLICON	SAMN18971592	SRX10747763	SARS-CoV-2/Human/USA/PA-CDC-QDX23613689/2021	Illumina MiSeq	PAIRED	RT-PCR	VIRAL RNA	Severe acute respiratory syndrome coronavirus 2	Homo sapiens	ILLUMINA	2021-04-03	United States	North America	37	1138.83	961	0.99485	34054501
SRR14395601	PRJNA716985	AMPLICON	SAMN18971593	SRX10747762	SARS-CoV-2/Human/USA/PA-CDC-QDX23613687/2021	Illumina MiSeq	PAIRED	RT-PCR	VIRAL RNA	Severe acute respiratory syndrome coronavirus 2	Homo sapiens	ILLUMINA	2021-04-03	United States	North America	49	1409.11	1193	0.995318	42136498
SRR14395602	PRJNA716985	AMPLICON	SAMN18971594	SRX10747761	SARS-CoV-2/Human/USA/PA-CDC-QDX23613683/2021	Illumina MiSeq	PAIRED	RT-PCR	VIRAL RNA	Severe acute respiratory syndrome coronavirus 2	Homo sapiens	ILLUMINA	2021-04-03	United States	North America	45	582.199	497	0.995318	17409508
SRR14395603	PRJNA716985	AMPLICON	SAMN18971595	SRX10747760	SARS-CoV-2/Human/USA/PA-CDC-QDX23613682/2021	Illumina MiSeq	PAIRED	RT-PCR	VIRAL RNA	Severe acute respiratory syndrome coronavirus 2	Homo sapiens	ILLUMINA	2021-04-03	United States	North America	46	1300.59	1130	0.995318	38891420
SRR14395604	PRJNA716985	AMPLICON	SAMN18971723	SRX10747759	SARS-CoV-2/Human/USA/CA-CDC-QDX23613658/2021	Illumina MiSeq	PAIRED	RT-PCR	VIRAL RNA	Severe acute respiratory syndrome coronavirus 2	Homo sapiens	ILLUMINA	2021-03-31	United States	North America	25	1660.15	1475	0.986791	49643494
SRR14395605	PRJNA716985	AMPLICON	SAMN18971724	SRX10747758	SARS-CoV-2/Human/USA/CA-CDC-QDX23613656/2021	Illumina MiSeq	PAIRED	RT-PCR	VIRAL RNA	Severe acute respiratory syndrome coronavirus 2	Homo sapiens	ILLUMINA	2021-03-31	United States	North America	51	1505.45	1313	0.995318	45017401
SRR14395606	PRJNA716985	AMPLICON	SAMN18971620	SRX10747757	SARS-CoV-2/Human/USA/MN-CDC-QDX23613649/2021	Illumina MiSeq	PAIRED	RT-PCR	VIRAL RNA	Severe acute respiratory syndrome coronavirus 2	Homo sapiens	ILLUMINA	2021-03-30	United States	North America	45	1512.56	1369	0.995318	45230118
SRR14395607	PRJNA716985	AMPLICON	SAMN18971725	SRX10747756	SARS-CoV-2/Human/USA/CA-CDC-QDX23613621/2021	Illumina MiSeq	PAIRED	RT-PCR	VIRAL RNA	Severe acute respiratory syndrome coronavirus 2	Homo sapiens	ILLUMINA	2021-03-30	United States	North America	43	1175.97	1010	0.995318	35165064
SRR14395608	PRJNA716985	AMPLICON	SAMN18971726	SRX10747755	SARS-CoV-2/Human/USA/CA-CDC-QDX23613610/2021	Illumina MiSeq	PAIRED	RT-PCR	VIRAL RNA	Severe acute respiratory syndrome coronavirus 2	Homo sapiens	ILLUMINA	2021-03-29	United States	North America	29	1237.76	1101	0.986791	37012638
SRR14395609	PRJNA716985	AMPLICON	SAMN18971727	SRX10747754	SARS-CoV-2/Human/USA/CA-CDC-QDX23613600/2021	Illumina MiSeq	PAIRED	RT-PCR	VIRAL RNA	Severe acute respiratory syndrome coronavirus 2	Homo sapiens	ILLUMINA	2021-03-30	United States	North America	33	1332.63	1131	0.986791	39849770
SRR14395610	PRJNA716985	AMPLICON	SAMN18971604	SRX10747753	SARS-CoV-2/Human/USA/OH-CDC-QDX23613591/2021	Illumina MiSeq	PAIRED	RT-PCR	VIRAL RNA	Severe acute respiratory syndrome coronavirus 2	Homo sapiens	ILLUMINA	2021-04-04	United States	North America	51	1507.8	1403	0.995318	45087690
SRR14395611	PRJNA716985	AMPLICON	SAMN18971605	SRX10747752	SARS-CoV-2/Human/USA/OH-CDC-QDX23613584/2021	Illumina MiSeq	PAIRED	RT-PCR	VIRAL RNA	Severe acute respiratory syndrome coronavirus 2	Homo sapiens	ILLUMINA	2021-04-04	United States	North America	42	1490.62	1307	0.986322	44574135
SRR14395612	PRJNA716985	AMPLICON	SAMN18971606	SRX10747751	SARS-CoV-2/Human/USA/OH-CDC-QDX23613583/2021	Illumina MiSeq	PAIRED	RT-PCR	VIRAL RNA	Severe acute respiratory syndrome coronavirus 2	Homo sapiens	ILLUMINA	2021-04-04	United States	North America	49	1232.65	1072	0.987928	36859911
SRR14395613	PRJNA716985	AMPLICON	SAMN18971607	SRX10747750	SARS-CoV-2/Human/USA/OH-CDC-QDX23613582/2021	Illumina MiSeq	PAIRED	RT-PCR	VIRAL RNA	Severe acute respiratory syndrome coronavirus 2	Homo sapiens	ILLUMINA	2021-04-04	United States	North America	48	1460.83	1258	0.995318	43683170
SRR14395614	PRJNA716985	AMPLICON	SAMN18971608	SRX10747749	SARS-CoV-2/Human/USA/OH-CDC-QDX23613578/2021	Illumina MiSeq	PAIRED	RT-PCR	VIRAL RNA	Severe acute respiratory syndrome coronavirus 2	Homo sapiens	ILLUMINA	2021-04-04	United States	North America	50	1252.55	1101	0.993278	37454895
SRR14395615	PRJNA716985	AMPLICON	SAMN18971648	SRX10747748	SARS-CoV-2/Human/USA/MI-CDC-QDX23572726/2021	Illumina MiSeq	PAIRED	RT-PCR	VIRAL RNA	Severe acute respiratory syndrome coronavirus 2	Homo sapiens	ILLUMINA	2021-03-30	United States	North America	43	1419.75	1168	0.995318	42454875
SRR14395616	PRJNA716985	AMPLICON	SAMN18971621	SRX10747747	SARS-CoV-2/Human/USA/MN-CDC-QDX23572719/2021	Illumina MiSeq	PAIRED	RT-PCR	VIRAL RNA	Severe acute respiratory syndrome coronavirus 2	Homo sapiens	ILLUMINA	2021-04-03	United States	North America	42	1363.24	1231	0.995318	40765008
SRR14395617	PRJNA716985	AMPLICON	SAMN18971649	SRX10747746	SARS-CoV-2/Human/USA/MI-CDC-QDX23572668/2021	Illumina MiSeq	PAIRED	RT-PCR	VIRAL RNA	Severe acute respiratory syndrome coronavirus 2	Homo sapiens	ILLUMINA	2021-04-02	United States	North America	62	1727.48	1485	0.995452	51656909
SRR14395618	PRJNA716985	AMPLICON	SAMN18971650	SRX10747745	SARS-CoV-2/Human/USA/MI-CDC-QDX23572643/2021	Illumina MiSeq	PAIRED	RT-PCR	VIRAL RNA	Severe acute respiratory syndrome coronavirus 2	Homo sapiens	ILLUMINA	2021-04-02	United States	North America	33	1348.71	1213	0.986791	40330390
SRR14395620	PRJNA716985	AMPLICON	SAMN18971652	SRX10747743	SARS-CoV-2/Human/USA/MI-CDC-QDX23572608/2021	Illumina MiSeq	PAIRED	RT-PCR	VIRAL RNA	Severe acute respiratory syndrome coronavirus 2	Homo sapiens	ILLUMINA	2021-04-02	United States	North America	47	1536.33	1316	0.988563	45940948
SRR14395621	PRJNA716985	AMPLICON	SAMN18971622	SRX10747742	SARS-CoV-2/Human/USA/MN-CDC-QDX23572604/2021	Illumina MiSeq	PAIRED	RT-PCR	VIRAL RNA	Severe acute respiratory syndrome coronavirus 2	Homo sapiens	ILLUMINA	2021-04-02	United States	North America	37	1264.99	1081	0.986791	37827046
SRR14395622	PRJNA716985	AMPLICON	SAMN18971685	SRX10747741	SARS-CoV-2/Human/USA/IL-CDC-QDX23572587/2021	Illumina MiSeq	PAIRED	RT-PCR	VIRAL RNA	Severe acute respiratory syndrome coronavirus 2	Homo sapiens	ILLUMINA	2021-04-02	United States	North America	46	1643.74	1472	0.995318	49152879
SRR14395623	PRJNA716985	AMPLICON	SAMN18971686	SRX10747740	SARS-CoV-2/Human/USA/IL-CDC-QDX23572575/2021	Illumina MiSeq	PAIRED	RT-PCR	VIRAL RNA	Severe acute respiratory syndrome coronavirus 2	Homo sapiens	ILLUMINA	2021-04-02	United States	North America	31	1300.71	1154	0.995954	38895215
SRR14395624	PRJNA716985	AMPLICON	SAMN18971653	SRX10747739	SARS-CoV-2/Human/USA/MI-CDC-QDX23572568/2021	Illumina MiSeq	PAIRED	RT-PCR	VIRAL RNA	Severe acute respiratory syndrome coronavirus 2	Homo sapiens	ILLUMINA	2021-04-01	United States	North America	44	1607.14	1421	0.986322	48058266
SRR14395625	PRJNA716985	AMPLICON	SAMN18971609	SRX10747738	SARS-CoV-2/Human/USA/OH-CDC-QDX23572554/2021	Illumina MiSeq	PAIRED	RT-PCR	VIRAL RNA	Severe acute respiratory syndrome coronavirus 2	Homo sapiens	ILLUMINA	2021-04-01	United States	North America	46	1614.64	1417	0.97823	48282614
SRR14395626	PRJNA716985	AMPLICON	SAMN18971687	SRX10747737	SARS-CoV-2/Human/USA/IL-CDC-QDX23572527/2021	Illumina MiSeq	PAIRED	RT-PCR	VIRAL RNA	Severe acute respiratory syndrome coronavirus 2	Homo sapiens	ILLUMINA	2021-04-01	United States	North America	38	1700.24	1444	0.995519	50842342
SRR14395627	PRJNA716985	AMPLICON	SAMN18971654	SRX10747736	SARS-CoV-2/Human/USA/MI-CDC-QDX23572525/2021	Illumina MiSeq	PAIRED	RT-PCR	VIRAL RNA	Severe acute respiratory syndrome coronavirus 2	Homo sapiens	ILLUMINA	2021-04-01	United States	North America	44	1499	1268	0.995318	44824667
SRR14395628	PRJNA716985	AMPLICON	SAMN18971655	SRX10747735	SARS-CoV-2/Human/USA/MI-CDC-QDX23572519/2021	Illumina MiSeq	PAIRED	RT-PCR	VIRAL RNA	Severe acute respiratory syndrome coronavirus 2	Homo sapiens	ILLUMINA	2021-04-01	United States	North America	45	1630.23	1431	0.995318	48748912
SRR14395629	PRJNA716985	AMPLICON	SAMN18971656	SRX10747734	SARS-CoV-2/Human/USA/MI-CDC-QDX23572518/2021	Illumina MiSeq	PAIRED	RT-PCR	VIRAL RNA	Severe acute respiratory syndrome coronavirus 2	Homo sapiens	ILLUMINA	2021-04-01	United States	North America	43	1423.15	1225	0.985921	42556320
SRR14395630	PRJNA716985	AMPLICON	SAMN18971688	SRX10747733	SARS-CoV-2/Human/USA/IL-CDC-QDX23572514/2021	Illumina MiSeq	PAIRED	RT-PCR	VIRAL RNA	Severe acute respiratory syndrome coronavirus 2	Homo sapiens	ILLUMINA	2021-04-01	United States	North America	42	1617.19	1402	0.995318	48358968
SRR14395631	PRJNA716985	AMPLICON	SAMN18971657	SRX10747732	SARS-CoV-2/Human/USA/MI-CDC-QDX23572510/2021	Illumina MiSeq	PAIRED	RT-PCR	VIRAL RNA	Severe acute respiratory syndrome coronavirus 2	Homo sapiens	ILLUMINA	2021-04-01	United States	North America	32	1687.25	1501	0.99582	50453942
SRR14395632	PRJNA716985	AMPLICON	SAMN18971658	SRX10747731	SARS-CoV-2/Human/USA/MI-CDC-QDX23572507/2021	Illumina MiSeq	PAIRED	RT-PCR	VIRAL RNA	Severe acute respiratory syndrome coronavirus 2	Homo sapiens	ILLUMINA	2021-04-01	United States	North America	30	1290.57	1030	0.99592	38591843
SRR14395633	PRJNA716985	AMPLICON	SAMN18971659	SRX10747730	SARS-CoV-2/Human/USA/MI-CDC-QDX23572506/2021	Illumina MiSeq	PAIRED	RT-PCR	VIRAL RNA	Severe acute respiratory syndrome coronavirus 2	Homo sapiens	ILLUMINA	2021-04-01	United States	North America	27	1664.99	1432	0.995954	49788202
SRR14395634	PRJNA716985	AMPLICON	SAMN18971660	SRX10747729	SARS-CoV-2/Human/USA/MI-CDC-QDX23572500/2021	Illumina MiSeq	PAIRED	RT-PCR	VIRAL RNA	Severe acute respiratory syndrome coronavirus 2	Homo sapiens	ILLUMINA	2021-04-01	United States	North America	33	1344.7	1182	0.995954	40210445
SRR14395635	PRJNA716985	AMPLICON	SAMN18971661	SRX10747728	SARS-CoV-2/Human/USA/MI-CDC-QDX23572492/2021	Illumina MiSeq	PAIRED	RT-PCR	VIRAL RNA	Severe acute respiratory syndrome coronavirus 2	Homo sapiens	ILLUMINA	2021-04-01	United States	North America	26	1501.93	1332	0.99592	44912199
SRR14395636	PRJNA716985	AMPLICON	SAMN18971662	SRX10747727	SARS-CoV-2/Human/USA/MI-CDC-QDX23572487/2021	Illumina MiSeq	PAIRED	RT-PCR	VIRAL RNA	Severe acute respiratory syndrome coronavirus 2	Homo sapiens	ILLUMINA	2021-04-01	United States	North America	30	1499.99	1353	0.995619	44854336
SRR14395637	PRJNA716985	AMPLICON	SAMN18971663	SRX10747726	SARS-CoV-2/Human/USA/MI-CDC-QDX23572486/2021	Illumina MiSeq	PAIRED	RT-PCR	VIRAL RNA	Severe acute respiratory syndrome coronavirus 2	Homo sapiens	ILLUMINA	2021-04-01	United States	North America	46	1690.28	1471	0.995318	50544450
SRR14395638	PRJNA716985	AMPLICON	SAMN18971664	SRX10747725	SARS-CoV-2/Human/USA/MI-CDC-QDX23572483/2021	Illumina MiSeq	PAIRED	RT-PCR	VIRAL RNA	Severe acute respiratory syndrome coronavirus 2	Homo sapiens	ILLUMINA	2021-04-01	United States	North America	44	1548.77	1375	0.995318	46312771
SRR14395639	PRJNA716985	AMPLICON	SAMN18971689	SRX10747724	SARS-CoV-2/Human/USA/IL-CDC-QDX23572481/2021	Illumina MiSeq	PAIRED	RT-PCR	VIRAL RNA	Severe acute respiratory syndrome coronavirus 2	Homo sapiens	ILLUMINA	2021-04-01	United States	North America	45	1504.32	1334	0.986322	44983613
SRR14395641	PRJNA716985	AMPLICON	SAMN18971666	SRX10747722	SARS-CoV-2/Human/USA/MI-CDC-QDX23572478/2021	Illumina MiSeq	PAIRED	RT-PCR	VIRAL RNA	Severe acute respiratory syndrome coronavirus 2	Homo sapiens	ILLUMINA	2021-04-01	United States	North America	43	1182.09	917	0.995318	35347921
SRR14395642	PRJNA716985	AMPLICON	SAMN18971690	SRX10747721	SARS-CoV-2/Human/USA/IL-CDC-QDX23572463/2021	Illumina MiSeq	PAIRED	RT-PCR	VIRAL RNA	Severe acute respiratory syndrome coronavirus 2	Homo sapiens	ILLUMINA	2021-04-01	United States	North America	27	1589.22	1392	0.995954	47522521
SRR14395643	PRJNA716985	AMPLICON	SAMN18971691	SRX10747720	SARS-CoV-2/Human/USA/IL-CDC-QDX23572454/2021	Illumina MiSeq	PAIRED	RT-PCR	VIRAL RNA	Severe acute respiratory syndrome coronavirus 2	Homo sapiens	ILLUMINA	2021-04-01	United States	North America	34	1642.51	1475	0.983982	49116072
SRR14395644	PRJNA716985	AMPLICON	SAMN18971692	SRX10747719	SARS-CoV-2/Human/USA/IL-CDC-QDX23572452/2021	Illumina MiSeq	PAIRED	RT-PCR	VIRAL RNA	Severe acute respiratory syndrome coronavirus 2	Homo sapiens	ILLUMINA	2021-04-01	United States	North America	43	1536.79	1391	0.986322	45954615
SRR14395645	PRJNA716985	AMPLICON	SAMN18971693	SRX10747718	SARS-CoV-2/Human/USA/IL-CDC-QDX23572451/2021	Illumina MiSeq	PAIRED	RT-PCR	VIRAL RNA	Severe acute respiratory syndrome coronavirus 2	Homo sapiens	ILLUMINA	2021-04-01	United States	North America	34	1560.71	1330	0.986088	46670047
SRR14395646	PRJNA716985	AMPLICON	SAMN18971694	SRX10747717	SARS-CoV-2/Human/USA/IL-CDC-QDX23572449/2021	Illumina MiSeq	PAIRED	RT-PCR	VIRAL RNA	Severe acute respiratory syndrome coronavirus 2	Homo sapiens	ILLUMINA	2021-04-01	United States	North America	43	1774.39	1601	0.985821	53059713
SRR14395647	PRJNA716985	AMPLICON	SAMN18971695	SRX10747716	SARS-CoV-2/Human/USA/IL-CDC-QDX23572434/2021	Illumina MiSeq	PAIRED	RT-PCR	VIRAL RNA	Severe acute respiratory syndrome coronavirus 2	Homo sapiens	ILLUMINA	2021-04-01	United States	North America	44	1427.81	1211	0.986322	42695722
SRR14395648	PRJNA716985	AMPLICON	SAMN18971696	SRX10747715	SARS-CoV-2/Human/USA/IL-CDC-QDX23572433/2021	Illumina MiSeq	PAIRED	RT-PCR	VIRAL RNA	Severe acute respiratory syndrome coronavirus 2	Homo sapiens	ILLUMINA	2021-04-01	United States	North America	48	1551.03	1334	0.986322	46380475
SRR14395649	PRJNA716985	AMPLICON	SAMN18971697	SRX10747714	SARS-CoV-2/Human/USA/IL-CDC-QDX23572431/2021	Illumina MiSeq	PAIRED	RT-PCR	VIRAL RNA	Severe acute respiratory syndrome coronavirus 2	Homo sapiens	ILLUMINA	2021-04-01	United States	North America	46	1722.76	1511	0.986322	51515646
SRR14395650	PRJNA716985	AMPLICON	SAMN18971698	SRX10747713	SARS-CoV-2/Human/USA/IL-CDC-QDX23572430/2021	Illumina MiSeq	PAIRED	RT-PCR	VIRAL RNA	Severe acute respiratory syndrome coronavirus 2	Homo sapiens	ILLUMINA	2021-04-01	United States	North America	45	1348.01	1177	0.986322	40309516
SRR14395651	PRJNA716985	AMPLICON	SAMN18971699	SRX10747712	SARS-CoV-2/Human/USA/IL-CDC-QDX23572429/2021	Illumina MiSeq	PAIRED	RT-PCR	VIRAL RNA	Severe acute respiratory syndrome coronavirus 2	Homo sapiens	ILLUMINA	2021-04-01	United States	North America	47	1526.68	1324	0.986322	45652455
SRR14395652	PRJNA716985	AMPLICON	SAMN18971700	SRX10747711	SARS-CoV-2/Human/USA/IL-CDC-QDX23572425/2021	Illumina MiSeq	PAIRED	RT-PCR	VIRAL RNA	Severe acute respiratory syndrome coronavirus 2	Homo sapiens	ILLUMINA	2021-04-01	United States	North America	45	1510.6	1333	0.986322	45171610
SRR14395653	PRJNA716985	AMPLICON	SAMN18971701	SRX10747710	SARS-CoV-2/Human/USA/IL-CDC-QDX23572419/2021	Illumina MiSeq	PAIRED	RT-PCR	VIRAL RNA	Severe acute respiratory syndrome coronavirus 2	Homo sapiens	ILLUMINA	2021-04-01	United States	North America	47	1546.06	1323	0.989867	46231960
SRR14395654	PRJNA716985	AMPLICON	SAMN18971702	SRX10747709	SARS-CoV-2/Human/USA/IL-CDC-QDX23572417/2021	Illumina MiSeq	PAIRED	RT-PCR	VIRAL RNA	Severe acute respiratory syndrome coronavirus 2	Homo sapiens	ILLUMINA	2021-04-01	United States	North America	48	1431.07	1208	0.986322	42793410
SRR14395655	PRJNA716985	AMPLICON	SAMN18971703	SRX10747708	SARS-CoV-2/Human/USA/IL-CDC-QDX23572416/2021	Illumina MiSeq	PAIRED	RT-PCR	VIRAL RNA	Severe acute respiratory syndrome coronavirus 2	Homo sapiens	ILLUMINA	2021-04-01	United States	North America	34	1545.15	1378	0.983547	46204757
SRR14395656	PRJNA716985	AMPLICON	SAMN18971704	SRX10747707	SARS-CoV-2/Human/USA/IL-CDC-QDX23572408/2021	Illumina MiSeq	PAIRED	RT-PCR	VIRAL RNA	Severe acute respiratory syndrome coronavirus 2	Homo sapiens	ILLUMINA	2021-04-01	United States	North America	50	1579	1406	0.9795	47216986
SRR14395657	PRJNA716985	AMPLICON	SAMN18971610	SRX10747706	SARS-CoV-2/Human/USA/NY-CDC-QDX23572315/2021	Illumina MiSeq	PAIRED	RT-PCR	VIRAL RNA	Severe acute respiratory syndrome coronavirus 2	Homo sapiens	ILLUMINA	2021-04-02	United States	North America	47	1671.32	1480	0.995184	49977347
SRR14395658	PRJNA716985	AMPLICON	SAMN18971611	SRX10747705	SARS-CoV-2/Human/USA/NY-CDC-QDX23572309/2021	Illumina MiSeq	PAIRED	RT-PCR	VIRAL RNA	Severe acute respiratory syndrome coronavirus 2	Homo sapiens	ILLUMINA	2021-04-01	United States	North America	53	1480.89	1326	0.995318	44283000
SRR14395659	PRJNA716985	AMPLICON	SAMN18971612	SRX10747704	SARS-CoV-2/Human/USA/NY-CDC-QDX23572304/2021	Illumina MiSeq	PAIRED	RT-PCR	VIRAL RNA	Severe acute respiratory syndrome coronavirus 2	Homo sapiens	ILLUMINA	2021-04-02	United States	North America	38	1570.78	1394	0.995519	46971180
SRR14395660	PRJNA716985	AMPLICON	SAMN18971613	SRX10747703	SARS-CoV-2/Human/USA/NY-CDC-QDX23572293/2021	Illumina MiSeq	PAIRED	RT-PCR	VIRAL RNA	Severe acute respiratory syndrome coronavirus 2	Homo sapiens	ILLUMINA	2021-04-02	United States	North America	54	1820.69	1590	0.995318	54443993
SRR14395661	PRJNA716985	AMPLICON	SAMN18971614	SRX10747702	SARS-CoV-2/Human/USA/NY-CDC-QDX23572290/2021	Illumina MiSeq	PAIRED	RT-PCR	VIRAL RNA	Severe acute respiratory syndrome coronavirus 2	Homo sapiens	ILLUMINA	2021-04-02	United States	North America	32	1586.97	1449	0.995619	47455095
SRR14395662	PRJNA716985	AMPLICON	SAMN18971615	SRX10747701	SARS-CoV-2/Human/USA/NY-CDC-QDX23572285/2021	Illumina MiSeq	PAIRED	RT-PCR	VIRAL RNA	Severe acute respiratory syndrome coronavirus 2	Homo sapiens	ILLUMINA	2021-04-01	United States	North America	46	1566.9	1377	0.995419	46855159
SRR14395663	PRJNA716985	AMPLICON	SAMN18971616	SRX10747700	SARS-CoV-2/Human/USA/NJ-CDC-QDX23572168/2021	Illumina MiSeq	PAIRED	RT-PCR	VIRAL RNA	Severe acute respiratory syndrome coronavirus 2	Homo sapiens	ILLUMINA	2021-03-30	United States	North America	42	1759	1552	0.995318	52599524
SRR14395664	PRJNA716985	AMPLICON	SAMN18971596	SRX10747699	SARS-CoV-2/Human/USA/PA-CDC-QDX23571926/2021	Illumina MiSeq	PAIRED	RT-PCR	VIRAL RNA	Severe acute respiratory syndrome coronavirus 2	Homo sapiens	ILLUMINA	2021-04-01	United States	North America	45	1377.35	1167	0.995318	41186753
SRR14395665	PRJNA716985	AMPLICON	SAMN18971597	SRX10747698	SARS-CoV-2/Human/USA/PA-CDC-QDX23571856/2021	Illumina MiSeq	PAIRED	RT-PCR	VIRAL RNA	Severe acute respiratory syndrome coronavirus 2	Homo sapiens	ILLUMINA	2021-03-31	United States	North America	42	1748.89	1257	0.969301	52297037
SRR14395740	PRJNA716985	AMPLICON	SAMN18974428	SRX10748291	SARS-CoV-2/Human/USA/CA-CDC-QDX23360089/2021	Illumina MiSeq	PAIRED	RT-PCR	VIRAL RNA	Severe acute respiratory syndrome coronavirus 2	Homo sapiens	ILLUMINA	2021-03-23	United States	North America	39	408.759	327	0.940173	12223108
SRR14395741	PRJNA716985	AMPLICON	SAMN18974429	SRX10748290	SARS-CoV-2/Human/USA/CA-CDC-QDX23360016/2021	Illumina MiSeq	PAIRED	RT-PCR	VIRAL RNA	Severe acute respiratory syndrome coronavirus 2	Homo sapiens	ILLUMINA	2021-03-25	United States	North America	46	584.274	509	0.992743	17471537
SRR14395742	PRJNA716985	AMPLICON	SAMN18974430	SRX10748289	SARS-CoV-2/Human/USA/CA-CDC-QDX23360015/2021	Illumina MiSeq	PAIRED	RT-PCR	VIRAL RNA	Severe acute respiratory syndrome coronavirus 2	Homo sapiens	ILLUMINA	2021-03-23	United States	North America	44	715.225	624	0.995318	21387381
SRR14395744	PRJNA716985	AMPLICON	SAMN18974432	SRX10748287	SARS-CoV-2/Human/USA/CA-CDC-QDX23359959/2021	Illumina MiSeq	PAIRED	RT-PCR	VIRAL RNA	Severe acute respiratory syndrome coronavirus 2	Homo sapiens	ILLUMINA	2021-03-23	United States	North America	37	422.363	351	0.963783	12629906
SRR14395745	PRJNA716985	AMPLICON	SAMN18974433	SRX10748286	SARS-CoV-2/Human/USA/CA-CDC-QDX23359950/2021	Illumina MiSeq	PAIRED	RT-PCR	VIRAL RNA	Severe acute respiratory syndrome coronavirus 2	Homo sapiens	ILLUMINA	2021-03-23	United States	North America	35	1565.34	1286	0.977293	46808269
SRR14395746	PRJNA716985	AMPLICON	SAMN18974434	SRX10748285	SARS-CoV-2/Human/USA/CA-CDC-QDX23359682/2021	Illumina MiSeq	PAIRED	RT-PCR	VIRAL RNA	Severe acute respiratory syndrome coronavirus 2	Homo sapiens	ILLUMINA	2021-03-23	United States	North America	36	736.098	671	0.97833	22011533
SRR14395747	PRJNA716985	AMPLICON	SAMN18974435	SRX10748284	SARS-CoV-2/Human/USA/CA-CDC-QDX23359681/2021	Illumina MiSeq	PAIRED	RT-PCR	VIRAL RNA	Severe acute respiratory syndrome coronavirus 2	Homo sapiens	ILLUMINA	2021-03-23	United States	North America	27	909.602	820	0.984283	27199837
SRR14395749	PRJNA716985	AMPLICON	SAMN18974437	SRX10748282	SARS-CoV-2/Human/USA/CA-CDC-QDX23359679/2021	Illumina MiSeq	PAIRED	RT-PCR	VIRAL RNA	Severe acute respiratory syndrome coronavirus 2	Homo sapiens	ILLUMINA	2021-03-23	United States	North America	35	1538.63	1340	0.978363	46009553
SRR14395750	PRJNA716985	AMPLICON	SAMN18974438	SRX10748281	SARS-CoV-2/Human/USA/CA-CDC-QDX23359678/2021	Illumina MiSeq	PAIRED	RT-PCR	VIRAL RNA	Severe acute respiratory syndrome coronavirus 2	Homo sapiens	ILLUMINA	2021-03-22	United States	North America	33	1065.45	918	0.986322	31860171
SRR14395751	PRJNA716985	AMPLICON	SAMN18974439	SRX10748280	SARS-CoV-2/Human/USA/CA-CDC-QDX23359677/2021	Illumina MiSeq	PAIRED	RT-PCR	VIRAL RNA	Severe acute respiratory syndrome coronavirus 2	Homo sapiens	ILLUMINA	2021-03-23	United States	North America	36	1216.29	1084	0.978363	36370715
SRR14395752	PRJNA716985	AMPLICON	SAMN18974440	SRX10748279	SARS-CoV-2/Human/USA/CA-CDC-QDX23359676/2021	Illumina MiSeq	PAIRED	RT-PCR	VIRAL RNA	Severe acute respiratory syndrome coronavirus 2	Homo sapiens	ILLUMINA	2021-03-23	United States	North America	38	1243.31	1104	0.995419	37178693
SRR14395753	PRJNA716985	AMPLICON	SAMN18974441	SRX10748278	SARS-CoV-2/Human/USA/CA-CDC-QDX23359675/2021	Illumina MiSeq	PAIRED	RT-PCR	VIRAL RNA	Severe acute respiratory syndrome coronavirus 2	Homo sapiens	ILLUMINA	2021-03-23	United States	North America	43	1333.03	1146	0.995318	39861743
SRR14395754	PRJNA716985	AMPLICON	SAMN18974442	SRX10748277	SARS-CoV-2/Human/USA/CA-CDC-QDX23359674/2021	Illumina MiSeq	PAIRED	RT-PCR	VIRAL RNA	Severe acute respiratory syndrome coronavirus 2	Homo sapiens	ILLUMINA	2021-03-23	United States	North America	46	632.699	495	0.956125	18919601
SRR14395755	PRJNA716985	AMPLICON	SAMN18974443	SRX10748276	SARS-CoV-2/Human/USA/CA-CDC-QDX23359672/2021	Illumina MiSeq	PAIRED	RT-PCR	VIRAL RNA	Severe acute respiratory syndrome coronavirus 2	Homo sapiens	ILLUMINA	2021-03-22	United States	North America	31	548.601	466	0.976524	16404803
SRR14395756	PRJNA716985	AMPLICON	SAMN18974444	SRX10748275	SARS-CoV-2/Human/USA/CA-CDC-QDX23359670/2021	Illumina MiSeq	PAIRED	RT-PCR	VIRAL RNA	Severe acute respiratory syndrome coronavirus 2	Homo sapiens	ILLUMINA	2021-03-22	United States	North America	37	1377.82	1122	0.995954	41201073
SRR14395757	PRJNA716985	AMPLICON	SAMN18974445	SRX10748274	SARS-CoV-2/Human/USA/CA-CDC-QDX23359669/2021	Illumina MiSeq	PAIRED	RT-PCR	VIRAL RNA	Severe acute respiratory syndrome coronavirus 2	Homo sapiens	ILLUMINA	2021-03-22	United States	North America	41	555.998	468	0.991673	16626004
SRR14395758	PRJNA716985	AMPLICON	SAMN18974446	SRX10748273	SARS-CoV-2/Human/USA/CA-CDC-QDX23359668/2021	Illumina MiSeq	PAIRED	RT-PCR	VIRAL RNA	Severe acute respiratory syndrome coronavirus 2	Homo sapiens	ILLUMINA	2021-03-22	United States	North America	43	1455.82	1245	0.995318	43533246
SRR14395759	PRJNA716985	AMPLICON	SAMN18974447	SRX10748272	SARS-CoV-2/Human/USA/CA-CDC-QDX23359666/2021	Illumina MiSeq	PAIRED	RT-PCR	VIRAL RNA	Severe acute respiratory syndrome coronavirus 2	Homo sapiens	ILLUMINA	2021-03-22	United States	North America	37	889.898	766	0.986791	26610633
SRR14395760	PRJNA716985	AMPLICON	SAMN18974448	SRX10748271	SARS-CoV-2/Human/USA/CA-CDC-QDX23359665/2021	Illumina MiSeq	PAIRED	RT-PCR	VIRAL RNA	Severe acute respiratory syndrome coronavirus 2	Homo sapiens	ILLUMINA	2021-03-22	United States	North America	37	1248.91	1098	0.986791	37346243
SRR14395761	PRJNA716985	AMPLICON	SAMN18974449	SRX10748270	SARS-CoV-2/Human/USA/CA-CDC-QDX23359664/2021	Illumina MiSeq	PAIRED	RT-PCR	VIRAL RNA	Severe acute respiratory syndrome coronavirus 2	Homo sapiens	ILLUMINA	2021-03-22	United States	North America	32	1223.83	1089	0.986791	36596141
SRR14395763	PRJNA716985	AMPLICON	SAMN18974451	SRX10748268	SARS-CoV-2/Human/USA/CA-CDC-QDX23359661/2021	Illumina MiSeq	PAIRED	RT-PCR	VIRAL RNA	Severe acute respiratory syndrome coronavirus 2	Homo sapiens	ILLUMINA	2021-03-22	United States	North America	32	612.004	537	0.981808	18300755
SRR14395765	PRJNA716985	AMPLICON	SAMN18974453	SRX10748266	SARS-CoV-2/Human/USA/CA-CDC-QDX23359659/2021	Illumina MiSeq	PAIRED	RT-PCR	VIRAL RNA	Severe acute respiratory syndrome coronavirus 2	Homo sapiens	ILLUMINA	2021-03-22	United States	North America	30	1321.67	1085	0.995954	39522006
SRR14395766	PRJNA716985	AMPLICON	SAMN18974454	SRX10748265	SARS-CoV-2/Human/USA/CA-CDC-QDX23359657/2021	Illumina MiSeq	PAIRED	RT-PCR	VIRAL RNA	Severe acute respiratory syndrome coronavirus 2	Homo sapiens	ILLUMINA	2021-03-22	United States	North America	34	889.005	742	0.967094	26583917
SRR14395767	PRJNA716985	AMPLICON	SAMN18974455	SRX10748264	SARS-CoV-2/Human/USA/CA-CDC-QDX23359655/2021	Illumina MiSeq	PAIRED	RT-PCR	VIRAL RNA	Severe acute respiratory syndrome coronavirus 2	Homo sapiens	ILLUMINA	2021-03-22	United States	North America	33	1280.42	1035	0.986791	38288334
SRR14395768	PRJNA716985	AMPLICON	SAMN18974456	SRX10748263	SARS-CoV-2/Human/USA/CA-CDC-QDX23359654/2021	Illumina MiSeq	PAIRED	RT-PCR	VIRAL RNA	Severe acute respiratory syndrome coronavirus 2	Homo sapiens	ILLUMINA	2021-03-22	United States	North America	36	1551.84	1404	0.986791	46404585
SRR14395769	PRJNA716985	AMPLICON	SAMN18974457	SRX10748262	SARS-CoV-2/Human/USA/CA-CDC-QDX23359653/2021	Illumina MiSeq	PAIRED	RT-PCR	VIRAL RNA	Severe acute respiratory syndrome coronavirus 2	Homo sapiens	ILLUMINA	2021-03-22	United States	North America	31	1114.16	947	0.986791	33316635
SRR14395770	PRJNA716985	AMPLICON	SAMN18974458	SRX10748261	SARS-CoV-2/Human/USA/CA-CDC-QDX23359652/2021	Illumina MiSeq	PAIRED	RT-PCR	VIRAL RNA	Severe acute respiratory syndrome coronavirus 2	Homo sapiens	ILLUMINA	2021-03-22	United States	North America	23	920.27	783	0.986791	27518822
SRR14395771	PRJNA716985	AMPLICON	SAMN18974459	SRX10748260	SARS-CoV-2/Human/USA/CA-CDC-QDX23359651/2021	Illumina MiSeq	PAIRED	RT-PCR	VIRAL RNA	Severe acute respiratory syndrome coronavirus 2	Homo sapiens	ILLUMINA	2021-03-22	United States	North America	36	814.884	671	0.904458	24367489
SRR14395772	PRJNA716985	AMPLICON	SAMN18974460	SRX10748259	SARS-CoV-2/Human/USA/CA-CDC-QDX23359650/2021	Illumina MiSeq	PAIRED	RT-PCR	VIRAL RNA	Severe acute respiratory syndrome coronavirus 2	Homo sapiens	ILLUMINA	2021-03-22	United States	North America	30	1175.25	1017	0.995954	35143391
SRR14395773	PRJNA716985	AMPLICON	SAMN18974461	SRX10748258	SARS-CoV-2/Human/USA/CA-CDC-QDX23359649/2021	Illumina MiSeq	PAIRED	RT-PCR	VIRAL RNA	Severe acute respiratory syndrome coronavirus 2	Homo sapiens	ILLUMINA	2021-03-22	United States	North America	31	1373.71	1190	0.986791	41078191
SRR14395774	PRJNA716985	AMPLICON	SAMN18974462	SRX10748257	SARS-CoV-2/Human/USA/CA-CDC-QDX23359648/2021	Illumina MiSeq	PAIRED	RT-PCR	VIRAL RNA	Severe acute respiratory syndrome coronavirus 2	Homo sapiens	ILLUMINA	2021-03-22	United States	North America	29	1220.94	1036	0.986791	36509840
SRR14395775	PRJNA716985	AMPLICON	SAMN18974463	SRX10748256	SARS-CoV-2/Human/USA/CA-CDC-QDX23359647/2021	Illumina MiSeq	PAIRED	RT-PCR	VIRAL RNA	Severe acute respiratory syndrome coronavirus 2	Homo sapiens	ILLUMINA	2021-03-22	United States	North America	36	1287.88	1084	0.99495	38511619
SRR14395776	PRJNA716985	AMPLICON	SAMN18974464	SRX10748255	SARS-CoV-2/Human/USA/CA-CDC-QDX23358748/2021	Illumina MiSeq	PAIRED	RT-PCR	VIRAL RNA	Severe acute respiratory syndrome coronavirus 2	Homo sapiens	ILLUMINA	2021-03-23	United States	North America	47	1567.59	1425	0.995318	46875686
SRR14395777	PRJNA716985	AMPLICON	SAMN18974465	SRX10748254	SARS-CoV-2/Human/USA/CA-CDC-QDX23358572/2021	Illumina MiSeq	PAIRED	RT-PCR	VIRAL RNA	Severe acute respiratory syndrome coronavirus 2	Homo sapiens	ILLUMINA	2021-03-22	United States	North America	44	1528.92	1291	0.995318	45719361
SRR14395778	PRJNA716985	AMPLICON	SAMN18974466	SRX10748253	SARS-CoV-2/Human/USA/CA-CDC-QDX23358569/2021	Illumina MiSeq	PAIRED	RT-PCR	VIRAL RNA	Severe acute respiratory syndrome coronavirus 2	Homo sapiens	ILLUMINA	2021-03-23	United States	North America	34	1281.15	1073	0.978029	38310278
SRR14395779	PRJNA716985	AMPLICON	SAMN18974467	SRX10748252	SARS-CoV-2/Human/USA/CA-CDC-QDX23358567/2021	Illumina MiSeq	PAIRED	RT-PCR	VIRAL RNA	Severe acute respiratory syndrome coronavirus 2	Homo sapiens	ILLUMINA	2021-03-22	United States	North America	31	1365.39	1149	0.986791	40829237
SRR14395780	PRJNA716985	AMPLICON	SAMN18974468	SRX10748251	SARS-CoV-2/Human/USA/CA-CDC-QDX23358521/2021	Illumina MiSeq	PAIRED	RT-PCR	VIRAL RNA	Severe acute respiratory syndrome coronavirus 2	Homo sapiens	ILLUMINA	2021-03-22	United States	North America	31	470.931	424	0.955489	14082263
SRR14395781	PRJNA716985	AMPLICON	SAMN18974469	SRX10748250	SARS-CoV-2/Human/USA/CA-CDC-QDX23358518/2021	Illumina MiSeq	PAIRED	RT-PCR	VIRAL RNA	Severe acute respiratory syndrome coronavirus 2	Homo sapiens	ILLUMINA	2021-03-22	United States	North America	34	972.562	824	0.986791	29082520
SRR14395782	PRJNA716985	AMPLICON	SAMN18974470	SRX10748249	SARS-CoV-2/Human/USA/CA-CDC-QDX23358507/2021	Illumina MiSeq	PAIRED	RT-PCR	VIRAL RNA	Severe acute respiratory syndrome coronavirus 2	Homo sapiens	ILLUMINA	2021-03-23	United States	North America	50	1534.05	1392	0.995318	45872641
SRR14395783	PRJNA716985	AMPLICON	SAMN18974471	SRX10748248	SARS-CoV-2/Human/USA/CA-CDC-QDX23358440/2021	Illumina MiSeq	PAIRED	RT-PCR	VIRAL RNA	Severe acute respiratory syndrome coronavirus 2	Homo sapiens	ILLUMINA	2021-03-22	United States	North America	38	1514.79	1352	0.986791	45296688
SRR14395784	PRJNA716985	AMPLICON	SAMN18974472	SRX10748247	SARS-CoV-2/Human/USA/CA-CDC-QDX23358281/2021	Illumina MiSeq	PAIRED	RT-PCR	VIRAL RNA	Severe acute respiratory syndrome coronavirus 2	Homo sapiens	ILLUMINA	2021-03-23	United States	North America	27	1389.69	1263	0.986724	41556029
SRR14395785	PRJNA716985	AMPLICON	SAMN18974473	SRX10748246	SARS-CoV-2/Human/USA/CA-CDC-QDX23358248/2021	Illumina MiSeq	PAIRED	RT-PCR	VIRAL RNA	Severe acute respiratory syndrome coronavirus 2	Homo sapiens	ILLUMINA	2021-03-22	United States	North America	36	1205.24	961	0.987225	36040146
SRR14395786	PRJNA716985	AMPLICON	SAMN18974474	SRX10748245	SARS-CoV-2/Human/USA/CA-CDC-QDX23358243/2021	Illumina MiSeq	PAIRED	RT-PCR	VIRAL RNA	Severe acute respiratory syndrome coronavirus 2	Homo sapiens	ILLUMINA	2021-03-23	United States	North America	43	787.104	658	0.976691	23536756
SRR14395787	PRJNA716985	AMPLICON	SAMN18974475	SRX10748244	SARS-CoV-2/Human/USA/CA-CDC-QDX23358242/2021	Illumina MiSeq	PAIRED	RT-PCR	VIRAL RNA	Severe acute respiratory syndrome coronavirus 2	Homo sapiens	ILLUMINA	2021-03-22	United States	North America	45	1111.6	920	0.995318	33240072
SRR14395788	PRJNA716985	AMPLICON	SAMN18974476	SRX10748243	SARS-CoV-2/Human/USA/CA-CDC-QDX23358233/2021	Illumina MiSeq	PAIRED	RT-PCR	VIRAL RNA	Severe acute respiratory syndrome coronavirus 2	Homo sapiens	ILLUMINA	2021-03-23	United States	North America	28	1496.4	1354	0.986724	44746894
SRR14395789	PRJNA716985	AMPLICON	SAMN18974477	SRX10748242	SARS-CoV-2/Human/USA/CA-CDC-QDX23358208/2021	Illumina MiSeq	PAIRED	RT-PCR	VIRAL RNA	Severe acute respiratory syndrome coronavirus 2	Homo sapiens	ILLUMINA	2021-03-22	United States	North America	45	1041.28	924	0.986322	31137318
SRR14395790	PRJNA716985	AMPLICON	SAMN18974478	SRX10748241	SARS-CoV-2/Human/USA/CA-CDC-QDX23357888/2021	Illumina MiSeq	PAIRED	RT-PCR	VIRAL RNA	Severe acute respiratory syndrome coronavirus 2	Homo sapiens	ILLUMINA	2021-03-20	United States	North America	53	754.668	637	0.99388	22566838
SRR14395791	PRJNA716985	AMPLICON	SAMN18974479	SRX10748240	SARS-CoV-2/Human/USA/CA-CDC-QDX23357887/2021	Illumina MiSeq	PAIRED	RT-PCR	VIRAL RNA	Severe acute respiratory syndrome coronavirus 2	Homo sapiens	ILLUMINA	2021-03-21	United States	North America	44	2053.16	1729	0.995318	61395519
SRR14395792	PRJNA716985	AMPLICON	SAMN18974480	SRX10748239	SARS-CoV-2/Human/USA/CA-CDC-QDX23357806/2021	Illumina MiSeq	PAIRED	RT-PCR	VIRAL RNA	Severe acute respiratory syndrome coronavirus 2	Homo sapiens	ILLUMINA	2021-03-21	United States	North America	46	703.434	621	0.993813	21034774
SRR14395793	PRJNA716985	AMPLICON	SAMN18974481	SRX10748238	SARS-CoV-2/Human/USA/CA-CDC-QDX23357805/2021	Illumina MiSeq	PAIRED	RT-PCR	VIRAL RNA	Severe acute respiratory syndrome coronavirus 2	Homo sapiens	ILLUMINA	2021-03-25	United States	North America	44	1370.56	1220	0.995318	40983874
SRR14395794	PRJNA716985	AMPLICON	SAMN18974381	SRX10748237	SARS-CoV-2/Human/USA/FL-CDC-QDX23357799/2021	Illumina MiSeq	PAIRED	RT-PCR	VIRAL RNA	Severe acute respiratory syndrome coronavirus 2	Homo sapiens	ILLUMINA	2021-03-20	United States	North America	44	1424.36	1219	0.987928	42592529
SRR14395796	PRJNA716985	AMPLICON	SAMN18974483	SRX10748235	SARS-CoV-2/Human/USA/CA-CDC-QDX23357787/2021	Illumina MiSeq	PAIRED	RT-PCR	VIRAL RNA	Severe acute respiratory syndrome coronavirus 2	Homo sapiens	ILLUMINA	2021-03-26	United States	North America	43	1375.05	1221	0.995318	41118261
SRR14395797	PRJNA716985	AMPLICON	SAMN18974484	SRX10748234	SARS-CoV-2/Human/USA/CA-CDC-QDX23357782/2021	Illumina MiSeq	PAIRED	RT-PCR	VIRAL RNA	Severe acute respiratory syndrome coronavirus 2	Homo sapiens	ILLUMINA	2021-03-22	United States	North America	41	1442.27	1240	0.985754	43128097
SRR14395798	PRJNA716985	AMPLICON	SAMN18974258	SRX10748233	SARS-CoV-2/Human/USA/WA-CDC-QDX23357780/2021	Illumina MiSeq	PAIRED	RT-PCR	VIRAL RNA	Severe acute respiratory syndrome coronavirus 2	Homo sapiens	ILLUMINA	2021-03-22	United States	North America	35	1982.11	1681	0.986791	59270973
SRR14395800	PRJNA716985	AMPLICON	SAMN18974486	SRX10748231	SARS-CoV-2/Human/USA/CA-CDC-QDX23357691/2021	Illumina MiSeq	PAIRED	RT-PCR	VIRAL RNA	Severe acute respiratory syndrome coronavirus 2	Homo sapiens	ILLUMINA	2021-03-21	United States	North America	37	446.064	368	0.966492	13338665
SRR14395801	PRJNA716985	AMPLICON	SAMN18974487	SRX10748230	SARS-CoV-2/Human/USA/CA-CDC-QDX23357690/2021	Illumina MiSeq	PAIRED	RT-PCR	VIRAL RNA	Severe acute respiratory syndrome coronavirus 2	Homo sapiens	ILLUMINA	2021-03-22	United States	North America	45	1298.24	1131	0.995318	38821175
SRR14395802	PRJNA716985	AMPLICON	SAMN18974488	SRX10748229	SARS-CoV-2/Human/USA/CA-CDC-QDX23357685/2021	Illumina MiSeq	PAIRED	RT-PCR	VIRAL RNA	Severe acute respiratory syndrome coronavirus 2	Homo sapiens	ILLUMINA	2021-03-20	United States	North America	54	1283.98	1073	0.995318	38394712
SRR14395803	PRJNA716985	AMPLICON	SAMN18974489	SRX10748228	SARS-CoV-2/Human/USA/CA-CDC-QDX23357422/2021	Illumina MiSeq	PAIRED	RT-PCR	VIRAL RNA	Severe acute respiratory syndrome coronavirus 2	Homo sapiens	ILLUMINA	2021-03-25	United States	North America	32	1515.72	1302	0.986791	45324638
SRR14395804	PRJNA716985	AMPLICON	SAMN18974490	SRX10748227	SARS-CoV-2/Human/USA/CA-CDC-QDX23357397/2021	Illumina MiSeq	PAIRED	RT-PCR	VIRAL RNA	Severe acute respiratory syndrome coronavirus 2	Homo sapiens	ILLUMINA	2021-03-25	United States	North America	32	431.66	377	0.969936	12907919
SRR14395805	PRJNA716985	AMPLICON	SAMN18974491	SRX10748226	SARS-CoV-2/Human/USA/CA-CDC-QDX23357393/2021	Illumina MiSeq	PAIRED	RT-PCR	VIRAL RNA	Severe acute respiratory syndrome coronavirus 2	Homo sapiens	ILLUMINA	2021-03-26	United States	North America	36	1665.59	1438	0.986791	49806061
SRR14395807	PRJNA716985	AMPLICON	SAMN18974425	SRX10748224	SARS-CoV-2/Human/USA/CO-CDC-QDX23357379/2021	Illumina MiSeq	PAIRED	RT-PCR	VIRAL RNA	Severe acute respiratory syndrome coronavirus 2	Homo sapiens	ILLUMINA	2021-03-21	United States	North America	33	1492.56	1295	0.986791	44632029
SRR14395808	PRJNA716985	AMPLICON	SAMN18974493	SRX10748223	SARS-CoV-2/Human/USA/CA-CDC-QDX23357370/2021	Illumina MiSeq	PAIRED	RT-PCR	VIRAL RNA	Severe acute respiratory syndrome coronavirus 2	Homo sapiens	ILLUMINA	2021-03-25	United States	North America	35	1091.68	949	0.977126	32644454
SRR14395809	PRJNA716985	AMPLICON	SAMN18974494	SRX10748222	SARS-CoV-2/Human/USA/CA-CDC-QDX23357365/2021	Illumina MiSeq	PAIRED	RT-PCR	VIRAL RNA	Severe acute respiratory syndrome coronavirus 2	Homo sapiens	ILLUMINA	2021-03-26	United States	North America	36	1506.72	1302	0.986791	45055535
SRR14395810	PRJNA716985	AMPLICON	SAMN18974495	SRX10748221	SARS-CoV-2/Human/USA/CA-CDC-QDX23357322/2021	Illumina MiSeq	PAIRED	RT-PCR	VIRAL RNA	Severe acute respiratory syndrome coronavirus 2	Homo sapiens	ILLUMINA	2021-03-22	United States	North America	35	1453.25	1246	0.986791	43456656
SRR14395812	PRJNA716985	AMPLICON	SAMN18974496	SRX10748219	SARS-CoV-2/Human/USA/CA-CDC-QDX23357320/2021	Illumina MiSeq	PAIRED	RT-PCR	VIRAL RNA	Severe acute respiratory syndrome coronavirus 2	Homo sapiens	ILLUMINA	2021-03-26	United States	North America	46	1501.85	1384	0.995318	44909827
SRR14395813	PRJNA716985	AMPLICON	SAMN18974497	SRX10748218	SARS-CoV-2/Human/USA/CA-CDC-QDX23357313/2021	Illumina MiSeq	PAIRED	RT-PCR	VIRAL RNA	Severe acute respiratory syndrome coronavirus 2	Homo sapiens	ILLUMINA	2021-03-26	United States	North America	45	977.694	851	0.995318	29235991
SRR14395815	PRJNA716985	AMPLICON	SAMN18974498	SRX10748216	SARS-CoV-2/Human/USA/CA-CDC-QDX23356974/2021	Illumina MiSeq	PAIRED	RT-PCR	VIRAL RNA	Severe acute respiratory syndrome coronavirus 2	Homo sapiens	ILLUMINA	2021-03-26	United States	North America	32	728.429	623	0.986791	21782216
SRR14395816	PRJNA716985	AMPLICON	SAMN18974499	SRX10748215	SARS-CoV-2/Human/USA/CA-CDC-QDX23356848/2021	Illumina MiSeq	PAIRED	RT-PCR	VIRAL RNA	Severe acute respiratory syndrome coronavirus 2	Homo sapiens	ILLUMINA	2021-03-26	United States	North America	47	2394.37	2159	0.995318	71598733
SRR14395817	PRJNA716985	AMPLICON	SAMN18974500	SRX10748214	SARS-CoV-2/Human/USA/CA-CDC-QDX23356705/2021	Illumina MiSeq	PAIRED	RT-PCR	VIRAL RNA	Severe acute respiratory syndrome coronavirus 2	Homo sapiens	ILLUMINA	2021-03-25	United States	North America	35	1258.79	1121	0.986791	37641660
SRR14395818	PRJNA716985	AMPLICON	SAMN18974501	SRX10748213	SARS-CoV-2/Human/USA/CA-CDC-QDX23356622/2021	Illumina MiSeq	PAIRED	RT-PCR	VIRAL RNA	Severe acute respiratory syndrome coronavirus 2	Homo sapiens	ILLUMINA	2021-03-25	United States	North America	46	1063.28	879	0.995318	31795138
SRR14395819	PRJNA716985	AMPLICON	SAMN18974502	SRX10748212	SARS-CoV-2/Human/USA/CA-CDC-QDX23356620/2021	Illumina MiSeq	PAIRED	RT-PCR	VIRAL RNA	Severe acute respiratory syndrome coronavirus 2	Homo sapiens	ILLUMINA	2021-03-25	United States	North America	45	1620.69	1340	0.985754	48463432
SRR14395820	PRJNA716985	AMPLICON	SAMN18974503	SRX10748211	SARS-CoV-2/Human/USA/CA-CDC-QDX23356618/2021	Illumina MiSeq	PAIRED	RT-PCR	VIRAL RNA	Severe acute respiratory syndrome coronavirus 2	Homo sapiens	ILLUMINA	2021-03-26	United States	North America	28	1299.96	1127	0.995619	38872767
SRR14395821	PRJNA716985	AMPLICON	SAMN18974504	SRX10748210	SARS-CoV-2/Human/USA/CA-CDC-QDX23356617/2021	Illumina MiSeq	PAIRED	RT-PCR	VIRAL RNA	Severe acute respiratory syndrome coronavirus 2	Homo sapiens	ILLUMINA	2021-03-26	United States	North America	57	1044.09	891	0.986322	31221320
SRR14395822	PRJNA716985	AMPLICON	SAMN18974505	SRX10748209	SARS-CoV-2/Human/USA/CA-CDC-QDX23356616/2021	Illumina MiSeq	PAIRED	RT-PCR	VIRAL RNA	Severe acute respiratory syndrome coronavirus 2	Homo sapiens	ILLUMINA	2021-03-25	United States	North America	38	939.621	786	0.987861	28097492
SRR14395823	PRJNA716985	AMPLICON	SAMN18974506	SRX10748208	SARS-CoV-2/Human/USA/CA-CDC-QDX23356613/2021	Illumina MiSeq	PAIRED	RT-PCR	VIRAL RNA	Severe acute respiratory syndrome coronavirus 2	Homo sapiens	ILLUMINA	2021-03-25	United States	North America	22	1278.35	1102	0.995954	38226610
SRR14395824	PRJNA716985	AMPLICON	SAMN18974507	SRX10748207	SARS-CoV-2/Human/USA/CA-CDC-QDX23356610/2021	Illumina MiSeq	PAIRED	RT-PCR	VIRAL RNA	Severe acute respiratory syndrome coronavirus 2	Homo sapiens	ILLUMINA	2021-03-25	United States	North America	37	1068.49	896	0.995954	31951008
SRR14395825	PRJNA716985	AMPLICON	SAMN18974508	SRX10748206	SARS-CoV-2/Human/USA/CA-CDC-QDX23356606/2021	Illumina MiSeq	PAIRED	RT-PCR	VIRAL RNA	Severe acute respiratory syndrome coronavirus 2	Homo sapiens	ILLUMINA	2021-03-26	United States	North America	36	1201.1	1024	0.99495	35916612
SRR14395826	PRJNA716985	AMPLICON	SAMN18974509	SRX10748205	SARS-CoV-2/Human/USA/CA-CDC-QDX23356603/2021	Illumina MiSeq	PAIRED	RT-PCR	VIRAL RNA	Severe acute respiratory syndrome coronavirus 2	Homo sapiens	ILLUMINA	2021-03-25	United States	North America	30	472.772	393	0.929238	14137291
SRR14395827	PRJNA716985	AMPLICON	SAMN18974510	SRX10748204	SARS-CoV-2/Human/USA/CA-CDC-QDX23356584/2021	Illumina MiSeq	PAIRED	RT-PCR	VIRAL RNA	Severe acute respiratory syndrome coronavirus 2	Homo sapiens	ILLUMINA	2021-03-25	United States	North America	28	1543.09	1282	0.977728	46143019
SRR14395828	PRJNA716985	AMPLICON	SAMN18974511	SRX10748203	SARS-CoV-2/Human/USA/CA-CDC-QDX23356578/2021	Illumina MiSeq	PAIRED	RT-PCR	VIRAL RNA	Severe acute respiratory syndrome coronavirus 2	Homo sapiens	ILLUMINA	2021-03-25	United States	North America	27	1020.47	896	0.977594	30515075
SRR14395829	PRJNA716985	AMPLICON	SAMN18974512	SRX10748202	SARS-CoV-2/Human/USA/CA-CDC-QDX23356565/2021	Illumina MiSeq	PAIRED	RT-PCR	VIRAL RNA	Severe acute respiratory syndrome coronavirus 2	Homo sapiens	ILLUMINA	2021-03-26	United States	North America	45	1209.46	1037	0.995318	36166395
SRR14395830	PRJNA716985	AMPLICON	SAMN18974513	SRX10748201	SARS-CoV-2/Human/USA/CA-CDC-QDX23356455/2021	Illumina MiSeq	PAIRED	RT-PCR	VIRAL RNA	Severe acute respiratory syndrome coronavirus 2	Homo sapiens	ILLUMINA	2021-03-23	United States	North America	26	1383.36	1175	0.986724	41366640
SRR14395831	PRJNA716985	AMPLICON	SAMN18974514	SRX10748200	SARS-CoV-2/Human/USA/CA-CDC-QDX23356435/2021	Illumina MiSeq	PAIRED	RT-PCR	VIRAL RNA	Severe acute respiratory syndrome coronavirus 2	Homo sapiens	ILLUMINA	2021-03-23	United States	North America	37	894.135	790	0.977126	26737333
SRR14395832	PRJNA716985	AMPLICON	SAMN18974515	SRX10748199	SARS-CoV-2/Human/USA/CA-CDC-QDX23356420/2021	Illumina MiSeq	PAIRED	RT-PCR	VIRAL RNA	Severe acute respiratory syndrome coronavirus 2	Homo sapiens	ILLUMINA	2021-03-24	United States	North America	26	522.15	431	0.983848	15613861
SRR14395833	PRJNA716985	AMPLICON	SAMN18974262	SRX10748198	SARS-CoV-2/Human/USA/TX-CDC-QDX23356419/2021	Illumina MiSeq	PAIRED	RT-PCR	VIRAL RNA	Severe acute respiratory syndrome coronavirus 2	Homo sapiens	ILLUMINA	2021-03-22	United States	North America	33	1329.15	1158	0.986356	39745483
SRR14395834	PRJNA716985	AMPLICON	SAMN18974516	SRX10748197	SARS-CoV-2/Human/USA/CA-CDC-QDX23356415/2021	Illumina MiSeq	PAIRED	RT-PCR	VIRAL RNA	Severe acute respiratory syndrome coronavirus 2	Homo sapiens	ILLUMINA	2021-03-25	United States	North America	44	1341.18	1160	0.995318	40105270
SRR14395835	PRJNA716985	AMPLICON	SAMN18974517	SRX10748196	SARS-CoV-2/Human/USA/CA-CDC-QDX23356412/2021	Illumina MiSeq	PAIRED	RT-PCR	VIRAL RNA	Severe acute respiratory syndrome coronavirus 2	Homo sapiens	ILLUMINA	2021-03-23	United States	North America	37	769.204	694	0.981172	23001520
SRR14395836	PRJNA716985	AMPLICON	SAMN18974518	SRX10748195	SARS-CoV-2/Human/USA/CA-CDC-QDX23356411/2021	Illumina MiSeq	PAIRED	RT-PCR	VIRAL RNA	Severe acute respiratory syndrome coronavirus 2	Homo sapiens	ILLUMINA	2021-03-23	United States	North America	31	864.843	756	0.986791	25861395
SRR14395837	PRJNA716985	AMPLICON	SAMN18974519	SRX10748194	SARS-CoV-2/Human/USA/CA-CDC-QDX23356355/2021	Illumina MiSeq	PAIRED	RT-PCR	VIRAL RNA	Severe acute respiratory syndrome coronavirus 2	Homo sapiens	ILLUMINA	2021-03-24	United States	North America	25	1070.39	931	0.995954	32007882
SRR14395838	PRJNA716985	AMPLICON	SAMN18974263	SRX10748193	SARS-CoV-2/Human/USA/TX-CDC-QDX23356308/2021	Illumina MiSeq	PAIRED	RT-PCR	VIRAL RNA	Severe acute respiratory syndrome coronavirus 2	Homo sapiens	ILLUMINA	2021-03-24	United States	North America	32	678.337	598	0.986791	20284302
SRR14395839	PRJNA716985	AMPLICON	SAMN18974264	SRX10748192	SARS-CoV-2/Human/USA/TX-CDC-QDX23356289/2021	Illumina MiSeq	PAIRED	RT-PCR	VIRAL RNA	Severe acute respiratory syndrome coronavirus 2	Homo sapiens	ILLUMINA	2021-03-24	United States	North America	35	972.099	818	0.986322	29068672
SRR14395840	PRJNA716985	AMPLICON	SAMN18974520	SRX10748191	SARS-CoV-2/Human/USA/CA-CDC-QDX23356283/2021	Illumina MiSeq	PAIRED	RT-PCR	VIRAL RNA	Severe acute respiratory syndrome coronavirus 2	Homo sapiens	ILLUMINA	2021-03-23	United States	North America	39	1290.54	1126	0.986791	38590967
SRR14395841	PRJNA716985	AMPLICON	SAMN18974521	SRX10748190	SARS-CoV-2/Human/USA/CA-CDC-QDX23356279/2021	Illumina MiSeq	PAIRED	RT-PCR	VIRAL RNA	Severe acute respiratory syndrome coronavirus 2	Homo sapiens	ILLUMINA	2021-03-23	United States	North America	29	359.113	319	0.957396	10738544
SRR14395842	PRJNA716985	AMPLICON	SAMN18974522	SRX10748189	SARS-CoV-2/Human/USA/CA-CDC-QDX23356278/2021	Illumina MiSeq	PAIRED	RT-PCR	VIRAL RNA	Severe acute respiratory syndrome coronavirus 2	Homo sapiens	ILLUMINA	2021-03-24	United States	North America	32	1179.02	1038	0.986791	35256092
SRR14395843	PRJNA716985	AMPLICON	SAMN18974265	SRX10748188	SARS-CoV-2/Human/USA/TX-CDC-QDX23356261/2021	Illumina MiSeq	PAIRED	RT-PCR	VIRAL RNA	Severe acute respiratory syndrome coronavirus 2	Homo sapiens	ILLUMINA	2021-03-24	United States	North America	36	1455.5	1279	0.989065	43523847
SRR14395844	PRJNA716985	AMPLICON	SAMN18974266	SRX10748187	SARS-CoV-2/Human/USA/TX-CDC-QDX23356252/2021	Illumina MiSeq	PAIRED	RT-PCR	VIRAL RNA	Severe acute respiratory syndrome coronavirus 2	Homo sapiens	ILLUMINA	2021-03-24	United States	North America	93	781.354	676	0.957663	23364831
SRR14395845	PRJNA716985	AMPLICON	SAMN18974523	SRX10748186	SARS-CoV-2/Human/USA/CA-CDC-QDX23356227/2021	Illumina MiSeq	PAIRED	RT-PCR	VIRAL RNA	Severe acute respiratory syndrome coronavirus 2	Homo sapiens	ILLUMINA	2021-03-23	United States	North America	40	444.949	366	0.915627	13305315
SRR14395846	PRJNA716985	AMPLICON	SAMN18974267	SRX10748185	SARS-CoV-2/Human/USA/TX-CDC-QDX23356217/2021	Illumina MiSeq	PAIRED	RT-PCR	VIRAL RNA	Severe acute respiratory syndrome coronavirus 2	Homo sapiens	ILLUMINA	2021-03-24	United States	North America	33	1308.54	1133	0.986356	39129201
SRR14395847	PRJNA716985	AMPLICON	SAMN18974268	SRX10748184	SARS-CoV-2/Human/USA/TX-CDC-QDX23356216/2021	Illumina MiSeq	PAIRED	RT-PCR	VIRAL RNA	Severe acute respiratory syndrome coronavirus 2	Homo sapiens	ILLUMINA	2021-03-24	United States	North America	32	1042.36	888	0.986322	31169817
SRR14395848	PRJNA716985	AMPLICON	SAMN18974524	SRX10748183	SARS-CoV-2/Human/USA/CA-CDC-QDX23356214/2021	Illumina MiSeq	PAIRED	RT-PCR	VIRAL RNA	Severe acute respiratory syndrome coronavirus 2	Homo sapiens	ILLUMINA	2021-03-23	United States	North America	37	1423.49	1229	0.986791	42566667
SRR14395849	PRJNA716985	AMPLICON	SAMN18974525	SRX10748182	SARS-CoV-2/Human/USA/CA-CDC-QDX23356204/2021	Illumina MiSeq	PAIRED	RT-PCR	VIRAL RNA	Severe acute respiratory syndrome coronavirus 2	Homo sapiens	ILLUMINA	2021-03-24	United States	North America	28	560.113	473	0.972511	16749052
SRR14395850	PRJNA716985	AMPLICON	SAMN18974269	SRX10748181	SARS-CoV-2/Human/USA/TX-CDC-QDX23356202/2021	Illumina MiSeq	PAIRED	RT-PCR	VIRAL RNA	Severe acute respiratory syndrome coronavirus 2	Homo sapiens	ILLUMINA	2021-03-24	United States	North America	45	1360.66	1183	0.975554	40687811
SRR14395851	PRJNA716985	AMPLICON	SAMN18974526	SRX10748180	SARS-CoV-2/Human/USA/CA-CDC-QDX23356200/2021	Illumina MiSeq	PAIRED	RT-PCR	VIRAL RNA	Severe acute respiratory syndrome coronavirus 2	Homo sapiens	ILLUMINA	2021-03-25	United States	North America	43	1350.13	1112	0.995318	40373058
SRR14395852	PRJNA716985	AMPLICON	SAMN18974527	SRX10748179	SARS-CoV-2/Human/USA/CA-CDC-QDX23356199/2021	Illumina MiSeq	PAIRED	RT-PCR	VIRAL RNA	Severe acute respiratory syndrome coronavirus 2	Homo sapiens	ILLUMINA	2021-03-23	United States	North America	31	1121.36	954	0.986791	33532091
SRR14395853	PRJNA716985	AMPLICON	SAMN18974528	SRX10748178	SARS-CoV-2/Human/USA/CA-CDC-QDX23356184/2021	Illumina MiSeq	PAIRED	RT-PCR	VIRAL RNA	Severe acute respiratory syndrome coronavirus 2	Homo sapiens	ILLUMINA	2021-03-21	United States	North America	31	974.054	795	0.986657	29127143
SRR14395855	PRJNA716985	AMPLICON	SAMN18974270	SRX10748176	SARS-CoV-2/Human/USA/TX-CDC-QDX23356167/2021	Illumina MiSeq	PAIRED	RT-PCR	VIRAL RNA	Severe acute respiratory syndrome coronavirus 2	Homo sapiens	ILLUMINA	2021-03-24	United States	North America	67	1000.72	842	0.98873	29924656
SRR14395857	PRJNA716985	AMPLICON	SAMN18974531	SRX10748174	SARS-CoV-2/Human/USA/CA-CDC-QDX23356161/2021	Illumina MiSeq	PAIRED	RT-PCR	VIRAL RNA	Severe acute respiratory syndrome coronavirus 2	Homo sapiens	ILLUMINA	2021-03-20	United States	North America	35	1275.36	1121	0.99592	38137008
SRR14395858	PRJNA716985	AMPLICON	SAMN18974532	SRX10748173	SARS-CoV-2/Human/USA/CA-CDC-QDX23356160/2021	Illumina MiSeq	PAIRED	RT-PCR	VIRAL RNA	Severe acute respiratory syndrome coronavirus 2	Homo sapiens	ILLUMINA	2021-03-23	United States	North America	27	1184.83	1030	0.986791	35429837
SRR14395859	PRJNA716985	AMPLICON	SAMN18974533	SRX10748172	SARS-CoV-2/Human/USA/CA-CDC-QDX23356157/2021	Illumina MiSeq	PAIRED	RT-PCR	VIRAL RNA	Severe acute respiratory syndrome coronavirus 2	Homo sapiens	ILLUMINA	2021-03-21	United States	North America	36	1360.25	1190	0.976992	40675602
SRR14395860	PRJNA716985	AMPLICON	SAMN18974534	SRX10748171	SARS-CoV-2/Human/USA/CA-CDC-QDX23356148/2021	Illumina MiSeq	PAIRED	RT-PCR	VIRAL RNA	Severe acute respiratory syndrome coronavirus 2	Homo sapiens	ILLUMINA	2021-03-20	United States	North America	38	1007.42	826	0.986791	30124756
SRR14395861	PRJNA716985	AMPLICON	SAMN18974535	SRX10748170	SARS-CoV-2/Human/USA/CA-CDC-QDX23356145/2021	Illumina MiSeq	PAIRED	RT-PCR	VIRAL RNA	Severe acute respiratory syndrome coronavirus 2	Homo sapiens	ILLUMINA	2021-03-21	United States	North America	26	1645.52	1417	0.995954	49205978
SRR14395862	PRJNA716985	AMPLICON	SAMN18974536	SRX10748169	SARS-CoV-2/Human/USA/CA-CDC-QDX23356142/2021	Illumina MiSeq	PAIRED	RT-PCR	VIRAL RNA	Severe acute respiratory syndrome coronavirus 2	Homo sapiens	ILLUMINA	2021-03-24	United States	North America	39	1472.75	1314	0.98572	44039673
SRR14395863	PRJNA716985	AMPLICON	SAMN18974537	SRX10748168	SARS-CoV-2/Human/USA/CA-CDC-QDX23356137/2021	Illumina MiSeq	PAIRED	RT-PCR	VIRAL RNA	Severe acute respiratory syndrome coronavirus 2	Homo sapiens	ILLUMINA	2021-03-21	United States	North America	50	1517.49	1373	0.995318	45377561
SRR14395864	PRJNA716985	AMPLICON	SAMN18974271	SRX10748167	SARS-CoV-2/Human/USA/TX-CDC-QDX23356130/2021	Illumina MiSeq	PAIRED	RT-PCR	VIRAL RNA	Severe acute respiratory syndrome coronavirus 2	Homo sapiens	ILLUMINA	2021-03-24	United States	North America	55	1178.5	1030	0.986322	35240713
SRR14395865	PRJNA716985	AMPLICON	SAMN18974538	SRX10748166	SARS-CoV-2/Human/USA/CA-CDC-QDX23356128/2021	Illumina MiSeq	PAIRED	RT-PCR	VIRAL RNA	Severe acute respiratory syndrome coronavirus 2	Homo sapiens	ILLUMINA	2021-03-20	United States	North America	30	1416.32	1214	0.986791	42352194
SRR14395866	PRJNA716985	AMPLICON	SAMN18974539	SRX10748165	SARS-CoV-2/Human/USA/CA-CDC-QDX23356127/2021	Illumina MiSeq	PAIRED	RT-PCR	VIRAL RNA	Severe acute respiratory syndrome coronavirus 2	Homo sapiens	ILLUMINA	2021-03-20	United States	North America	32	425.894	366	0.943551	12735497
SRR14395867	PRJNA716985	AMPLICON	SAMN18974540	SRX10748164	SARS-CoV-2/Human/USA/CA-CDC-QDX23356123/2021	Illumina MiSeq	PAIRED	RT-PCR	VIRAL RNA	Severe acute respiratory syndrome coronavirus 2	Homo sapiens	ILLUMINA	2021-03-21	United States	North America	37	1096.95	918	0.986791	32802185
SRR14395868	PRJNA716985	AMPLICON	SAMN18974541	SRX10748163	SARS-CoV-2/Human/USA/CA-CDC-QDX23356122/2021	Illumina MiSeq	PAIRED	RT-PCR	VIRAL RNA	Severe acute respiratory syndrome coronavirus 2	Homo sapiens	ILLUMINA	2021-03-25	United States	North America	43	1337.23	1154	0.995285	39987210
SRR14395869	PRJNA716985	AMPLICON	SAMN18974542	SRX10748162	SARS-CoV-2/Human/USA/CA-CDC-QDX23356120/2021	Illumina MiSeq	PAIRED	RT-PCR	VIRAL RNA	Severe acute respiratory syndrome coronavirus 2	Homo sapiens	ILLUMINA	2021-03-23	United States	North America	36	1564.26	1371	0.986791	46775934
SRR14395871	PRJNA716985	AMPLICON	SAMN18974322	SRX10748160	SARS-CoV-2/Human/USA/MN-CDC-QDX23356031/2021	Illumina MiSeq	PAIRED	RT-PCR	VIRAL RNA	Severe acute respiratory syndrome coronavirus 2	Homo sapiens	ILLUMINA	2021-03-27	United States	North America	40	667.456	580	0.986791	19958927
SRR14395872	PRJNA716985	AMPLICON	SAMN18974280	SRX10748159	SARS-CoV-2/Human/USA/OH-CDC-QDX23356030/2021	Illumina MiSeq	PAIRED	RT-PCR	VIRAL RNA	Severe acute respiratory syndrome coronavirus 2	Homo sapiens	ILLUMINA	2021-03-25	United States	North America	42	345.422	300	0.929572	10329151
SRR14395873	PRJNA716985	AMPLICON	SAMN18974281	SRX10748158	SARS-CoV-2/Human/USA/OH-CDC-QDX23356028/2021	Illumina MiSeq	PAIRED	RT-PCR	VIRAL RNA	Severe acute respiratory syndrome coronavirus 2	Homo sapiens	ILLUMINA	2021-03-26	United States	North America	48	764.362	676	0.99495	22856725
SRR14395874	PRJNA716985	AMPLICON	SAMN18974323	SRX10748157	SARS-CoV-2/Human/USA/MN-CDC-QDX23356013/2021	Illumina MiSeq	PAIRED	RT-PCR	VIRAL RNA	Severe acute respiratory syndrome coronavirus 2	Homo sapiens	ILLUMINA	2021-03-25	United States	North America	27	671.093	559	0.995954	20067704
SRR14395875	PRJNA716985	AMPLICON	SAMN18974282	SRX10748156	SARS-CoV-2/Human/USA/OH-CDC-QDX23356011/2021	Illumina MiSeq	PAIRED	RT-PCR	VIRAL RNA	Severe acute respiratory syndrome coronavirus 2	Homo sapiens	ILLUMINA	2021-03-26	United States	North America	28	936.288	795	0.995954	27997815
SRR14395876	PRJNA716985	AMPLICON	SAMN18974283	SRX10748155	SARS-CoV-2/Human/USA/OH-CDC-QDX23356010/2021	Illumina MiSeq	PAIRED	RT-PCR	VIRAL RNA	Severe acute respiratory syndrome coronavirus 2	Homo sapiens	ILLUMINA	2021-03-25	United States	North America	45	410.848	348	0.961977	12285594
SRR14395877	PRJNA716985	AMPLICON	SAMN18974284	SRX10748154	SARS-CoV-2/Human/USA/OH-CDC-QDX23356009/2021	Illumina MiSeq	PAIRED	RT-PCR	VIRAL RNA	Severe acute respiratory syndrome coronavirus 2	Homo sapiens	ILLUMINA	2021-03-25	United States	North America	30	1181.21	999	0.995954	35321739
SRR14395878	PRJNA716985	AMPLICON	SAMN18974285	SRX10748153	SARS-CoV-2/Human/USA/OH-CDC-QDX23356002/2021	Illumina MiSeq	PAIRED	RT-PCR	VIRAL RNA	Severe acute respiratory syndrome coronavirus 2	Homo sapiens	ILLUMINA	2021-03-26	United States	North America	25	412.509	325	0.910444	12335251
SRR14395879	PRJNA716985	AMPLICON	SAMN18974286	SRX10748152	SARS-CoV-2/Human/USA/OH-CDC-QDX23355959/2021	Illumina MiSeq	PAIRED	RT-PCR	VIRAL RNA	Severe acute respiratory syndrome coronavirus 2	Homo sapiens	ILLUMINA	2021-03-25	United States	North America	45	711.649	600	0.991673	21280436
SRR14395880	PRJNA716985	AMPLICON	SAMN18974287	SRX10748151	SARS-CoV-2/Human/USA/OH-CDC-QDX23355931/2021	Illumina MiSeq	PAIRED	RT-PCR	VIRAL RNA	Severe acute respiratory syndrome coronavirus 2	Homo sapiens	ILLUMINA	2021-03-26	United States	North America	29	1307.52	1153	0.99592	39098768
SRR14395881	PRJNA716985	AMPLICON	SAMN18974288	SRX10748150	SARS-CoV-2/Human/USA/OH-CDC-QDX23355885/2021	Illumina MiSeq	PAIRED	RT-PCR	VIRAL RNA	Severe acute respiratory syndrome coronavirus 2	Homo sapiens	ILLUMINA	2021-03-26	United States	North America	47	541.025	487	0.99077	16178270
SRR14395883	PRJNA716985	AMPLICON	SAMN18974324	SRX10748148	SARS-CoV-2/Human/USA/MN-CDC-QDX23355768/2021	Illumina MiSeq	PAIRED	RT-PCR	VIRAL RNA	Severe acute respiratory syndrome coronavirus 2	Homo sapiens	ILLUMINA	2021-03-25	United States	North America	43	688.767	594	0.995318	20596200
SRR14395884	PRJNA716985	AMPLICON	SAMN18974290	SRX10748147	SARS-CoV-2/Human/USA/OH-CDC-QDX23355760/2021	Illumina MiSeq	PAIRED	RT-PCR	VIRAL RNA	Severe acute respiratory syndrome coronavirus 2	Homo sapiens	ILLUMINA	2021-03-25	United States	North America	45	1447.31	1247	0.995318	43278979
SRR14395885	PRJNA716985	AMPLICON	SAMN18974291	SRX10748146	SARS-CoV-2/Human/USA/OH-CDC-QDX23355751/2021	Illumina MiSeq	PAIRED	RT-PCR	VIRAL RNA	Severe acute respiratory syndrome coronavirus 2	Homo sapiens	ILLUMINA	2021-03-26	United States	North America	45	888.409	796	0.985754	26566086
SRR14395886	PRJNA716985	AMPLICON	SAMN18974325	SRX10748145	SARS-CoV-2/Human/USA/MN-CDC-QDX23355745/2021	Illumina MiSeq	PAIRED	RT-PCR	VIRAL RNA	Severe acute respiratory syndrome coronavirus 2	Homo sapiens	ILLUMINA	2021-03-25	United States	North America	44	614.228	513	0.980236	18367260
SRR14395887	PRJNA716985	AMPLICON	SAMN18974292	SRX10748144	SARS-CoV-2/Human/USA/OH-CDC-QDX23355744/2021	Illumina MiSeq	PAIRED	RT-PCR	VIRAL RNA	Severe acute respiratory syndrome coronavirus 2	Homo sapiens	ILLUMINA	2021-03-25	United States	North America	46	414.704	355	0.957998	12400895
SRR14395888	PRJNA716985	AMPLICON	SAMN18974293	SRX10748143	SARS-CoV-2/Human/USA/OH-CDC-QDX23355732/2021	Illumina MiSeq	PAIRED	RT-PCR	VIRAL RNA	Severe acute respiratory syndrome coronavirus 2	Homo sapiens	ILLUMINA	2021-03-25	United States	North America	25	916.578	828	0.995954	27408418
SRR14395889	PRJNA716985	AMPLICON	SAMN18974543	SRX10748142	SARS-CoV-2/Human/USA/CA-CDC-QDX23355731/2021	Illumina MiSeq	PAIRED	RT-PCR	VIRAL RNA	Severe acute respiratory syndrome coronavirus 2	Homo sapiens	ILLUMINA	2021-03-21	United States	North America	31	872.391	692	0.986791	26087096
SRR14395890	PRJNA716985	AMPLICON	SAMN18974326	SRX10748141	SARS-CoV-2/Human/USA/MN-CDC-QDX23355730/2021	Illumina MiSeq	PAIRED	RT-PCR	VIRAL RNA	Severe acute respiratory syndrome coronavirus 2	Homo sapiens	ILLUMINA	2021-03-25	United States	North America	44	1108.77	963	0.995318	33155551
SRR14395891	PRJNA716985	AMPLICON	SAMN18974544	SRX10748140	SARS-CoV-2/Human/USA/CA-CDC-QDX23355724/2021	Illumina MiSeq	PAIRED	RT-PCR	VIRAL RNA	Severe acute respiratory syndrome coronavirus 2	Homo sapiens	ILLUMINA	2021-03-21	United States	North America	31	1490.51	1255	0.986791	44570635
SRR14395892	PRJNA716985	AMPLICON	SAMN18974294	SRX10748139	SARS-CoV-2/Human/USA/OH-CDC-QDX23355723/2021	Illumina MiSeq	PAIRED	RT-PCR	VIRAL RNA	Severe acute respiratory syndrome coronavirus 2	Homo sapiens	ILLUMINA	2021-03-25	United States	North America	31	365.503	324	0.958165	10929637
SRR14395893	PRJNA716985	AMPLICON	SAMN18974545	SRX10748138	SARS-CoV-2/Human/USA/CA-CDC-QDX23355716/2021	Illumina MiSeq	PAIRED	RT-PCR	VIRAL RNA	Severe acute respiratory syndrome coronavirus 2	Homo sapiens	ILLUMINA	2021-03-20	United States	North America	33	1553.09	1380	0.986791	46442182
SRR14395894	PRJNA716985	AMPLICON	SAMN18974295	SRX10748137	SARS-CoV-2/Human/USA/OH-CDC-QDX23355715/2021	Illumina MiSeq	PAIRED	RT-PCR	VIRAL RNA	Severe acute respiratory syndrome coronavirus 2	Homo sapiens	ILLUMINA	2021-03-25	United States	North America	35	1404.74	1256	0.991071	42005863
SRR14395895	PRJNA716985	AMPLICON	SAMN18974546	SRX10748136	SARS-CoV-2/Human/USA/CA-CDC-QDX23355713/2021	Illumina MiSeq	PAIRED	RT-PCR	VIRAL RNA	Severe acute respiratory syndrome coronavirus 2	Homo sapiens	ILLUMINA	2021-03-22	United States	North America	30	1039.37	865	0.986791	31080411
SRR14395897	PRJNA716985	AMPLICON	SAMN18974547	SRX10748134	SARS-CoV-2/Human/USA/CA-CDC-QDX23355701/2021	Illumina MiSeq	PAIRED	RT-PCR	VIRAL RNA	Severe acute respiratory syndrome coronavirus 2	Homo sapiens	ILLUMINA	2021-03-21	United States	North America	35	861.149	730	0.986791	25750935
SRR14395898	PRJNA716985	AMPLICON	SAMN18974296	SRX10748133	SARS-CoV-2/Human/USA/OH-CDC-QDX23355700/2021	Illumina MiSeq	PAIRED	RT-PCR	VIRAL RNA	Severe acute respiratory syndrome coronavirus 2	Homo sapiens	ILLUMINA	2021-03-25	United States	North America	41	524.094	413	0.975487	15671992
SRR14395899	PRJNA716985	AMPLICON	SAMN18974548	SRX10748132	SARS-CoV-2/Human/USA/CA-CDC-QDX23355697/2021	Illumina MiSeq	PAIRED	RT-PCR	VIRAL RNA	Severe acute respiratory syndrome coronavirus 2	Homo sapiens	ILLUMINA	2021-03-21	United States	North America	23	1206.19	1044	0.976457	36068823
SRR14395901	PRJNA716985	AMPLICON	SAMN18974297	SRX10748130	SARS-CoV-2/Human/USA/OH-CDC-QDX23355670/2021	Illumina MiSeq	PAIRED	RT-PCR	VIRAL RNA	Severe acute respiratory syndrome coronavirus 2	Homo sapiens	ILLUMINA	2021-03-26	United States	North America	48	795.782	706	0.995318	23796258
SRR14395902	PRJNA716985	AMPLICON	SAMN18974366	SRX10748129	SARS-CoV-2/Human/USA/IN-CDC-QDX23355668/2021	Illumina MiSeq	PAIRED	RT-PCR	VIRAL RNA	Severe acute respiratory syndrome coronavirus 2	Homo sapiens	ILLUMINA	2021-03-25	United States	North America	54	1324.57	1112	0.995318	39608752
SRR14395903	PRJNA716985	AMPLICON	SAMN18974364	SRX10748128	SARS-CoV-2/Human/USA/KY-CDC-QDX23355534/2021	Illumina MiSeq	PAIRED	RT-PCR	VIRAL RNA	Severe acute respiratory syndrome coronavirus 2	Homo sapiens	ILLUMINA	2021-03-25	United States	North America	28	1340.43	1124	0.986757	40083024
SRR14395904	PRJNA716985	AMPLICON	SAMN18974298	SRX10748127	SARS-CoV-2/Human/USA/OH-CDC-QDX23355520/2021	Illumina MiSeq	PAIRED	RT-PCR	VIRAL RNA	Severe acute respiratory syndrome coronavirus 2	Homo sapiens	ILLUMINA	2021-03-25	United States	North America	46	661.836	562	0.995318	19790872
SRR14395905	PRJNA716985	AMPLICON	SAMN18974365	SRX10748126	SARS-CoV-2/Human/USA/KY-CDC-QDX23355458/2021	Illumina MiSeq	PAIRED	RT-PCR	VIRAL RNA	Severe acute respiratory syndrome coronavirus 2	Homo sapiens	ILLUMINA	2021-03-25	United States	North America	26	478.145	404	0.977862	14297963
SRR14395906	PRJNA716985	AMPLICON	SAMN18974299	SRX10748125	SARS-CoV-2/Human/USA/OH-CDC-QDX23355447/2021	Illumina MiSeq	PAIRED	RT-PCR	VIRAL RNA	Severe acute respiratory syndrome coronavirus 2	Homo sapiens	ILLUMINA	2021-03-26	United States	North America	41	1610.06	1306	0.995318	48145595
SRR14395907	PRJNA716985	AMPLICON	SAMN18974300	SRX10748124	SARS-CoV-2/Human/USA/OH-CDC-QDX23355430/2021	Illumina MiSeq	PAIRED	RT-PCR	VIRAL RNA	Severe acute respiratory syndrome coronavirus 2	Homo sapiens	ILLUMINA	2021-03-25	United States	North America	50	1421.48	1168	0.995318	42506613
SRR14395908	PRJNA716985	AMPLICON	SAMN18974301	SRX10748123	SARS-CoV-2/Human/USA/OH-CDC-QDX23355425/2021	Illumina MiSeq	PAIRED	RT-PCR	VIRAL RNA	Severe acute respiratory syndrome coronavirus 2	Homo sapiens	ILLUMINA	2021-03-25	United States	North America	37	1580.42	1344	0.981407	47259319
SRR14395909	PRJNA716985	AMPLICON	SAMN18974302	SRX10748122	SARS-CoV-2/Human/USA/OH-CDC-QDX23355414/2021	Illumina MiSeq	PAIRED	RT-PCR	VIRAL RNA	Severe acute respiratory syndrome coronavirus 2	Homo sapiens	ILLUMINA	2021-03-25	United States	North America	28	1296.7	1091	0.995954	38775366
SRR14395910	PRJNA716985	AMPLICON	SAMN18974303	SRX10748121	SARS-CoV-2/Human/USA/OH-CDC-QDX23355404/2021	Illumina MiSeq	PAIRED	RT-PCR	VIRAL RNA	Severe acute respiratory syndrome coronavirus 2	Homo sapiens	ILLUMINA	2021-03-26	United States	North America	44	1538.61	1335	0.988831	46009094
SRR14395911	PRJNA716985	AMPLICON	SAMN18974550	SRX10748120	SARS-CoV-2/Human/USA/CA-CDC-QDX23355356/2021	Illumina MiSeq	PAIRED	RT-PCR	VIRAL RNA	Severe acute respiratory syndrome coronavirus 2	Homo sapiens	ILLUMINA	2021-03-22	United States	North America	27	1234.41	1009	0.995619	36912479
SRR14395912	PRJNA716985	AMPLICON	SAMN18974304	SRX10748119	SARS-CoV-2/Human/USA/OH-CDC-QDX23355355/2021	Illumina MiSeq	PAIRED	RT-PCR	VIRAL RNA	Severe acute respiratory syndrome coronavirus 2	Homo sapiens	ILLUMINA	2021-03-25	United States	North America	44	1459.7	1242	0.995318	43649554
SRR14395913	PRJNA716985	AMPLICON	SAMN18974305	SRX10748118	SARS-CoV-2/Human/USA/OH-CDC-QDX23355322/2021	Illumina MiSeq	PAIRED	RT-PCR	VIRAL RNA	Severe acute respiratory syndrome coronavirus 2	Homo sapiens	ILLUMINA	2021-03-26	United States	North America	35	518.77	440	0.972611	15512765
SRR14395914	PRJNA716985	AMPLICON	SAMN18974551	SRX10748117	SARS-CoV-2/Human/USA/CA-CDC-QDX23355268/2021	Illumina MiSeq	PAIRED	RT-PCR	VIRAL RNA	Severe acute respiratory syndrome coronavirus 2	Homo sapiens	ILLUMINA	2021-03-21	United States	North America	45	1483.82	1341	0.995318	44370663
SRR14395916	PRJNA716985	AMPLICON	SAMN18974328	SRX10748115	SARS-CoV-2/Human/USA/MN-CDC-QDX23355196/2021	Illumina MiSeq	PAIRED	RT-PCR	VIRAL RNA	Severe acute respiratory syndrome coronavirus 2	Homo sapiens	ILLUMINA	2021-03-27	United States	North America	39	1478.56	1204	0.986791	44213458
SRR14395917	PRJNA716985	AMPLICON	SAMN18974367	SRX10748114	SARS-CoV-2/Human/USA/IN-CDC-QDX23355193/2021	Illumina MiSeq	PAIRED	RT-PCR	VIRAL RNA	Severe acute respiratory syndrome coronavirus 2	Homo sapiens	ILLUMINA	2021-03-23	United States	North America	45	1395	1202	0.995318	41714705
SRR14395918	PRJNA716985	AMPLICON	SAMN18974306	SRX10748113	SARS-CoV-2/Human/USA/OH-CDC-QDX23355186/2021	Illumina MiSeq	PAIRED	RT-PCR	VIRAL RNA	Severe acute respiratory syndrome coronavirus 2	Homo sapiens	ILLUMINA	2021-03-25	United States	North America	31	463.036	380	0.971408	13846155
SRR14395919	PRJNA716985	AMPLICON	SAMN18974307	SRX10748112	SARS-CoV-2/Human/USA/OH-CDC-QDX23355173/2021	Illumina MiSeq	PAIRED	RT-PCR	VIRAL RNA	Severe acute respiratory syndrome coronavirus 2	Homo sapiens	ILLUMINA	2021-03-25	United States	North America	24	1394.63	1160	0.98649	41703473
SRR14395920	PRJNA716985	AMPLICON	SAMN18974329	SRX10748111	SARS-CoV-2/Human/USA/MN-CDC-QDX23355170/2021	Illumina MiSeq	PAIRED	RT-PCR	VIRAL RNA	Severe acute respiratory syndrome coronavirus 2	Homo sapiens	ILLUMINA	2021-03-26	United States	North America	46	1322.18	1089	0.995318	39537032
SRR14395921	PRJNA716985	AMPLICON	SAMN18974553	SRX10748110	SARS-CoV-2/Human/USA/CA-CDC-QDX23355168/2021	Illumina MiSeq	PAIRED	RT-PCR	VIRAL RNA	Severe acute respiratory syndrome coronavirus 2	Homo sapiens	ILLUMINA	2021-03-22	United States	North America	24	1179.08	1000	0.983513	35258064
SRR14395922	PRJNA716985	AMPLICON	SAMN18974308	SRX10748109	SARS-CoV-2/Human/USA/OH-CDC-QDX23355166/2021	Illumina MiSeq	PAIRED	RT-PCR	VIRAL RNA	Severe acute respiratory syndrome coronavirus 2	Homo sapiens	ILLUMINA	2021-03-26	United States	North America	32	1390.72	1210	0.995954	41586829
SRR14395923	PRJNA716985	AMPLICON	SAMN18974309	SRX10748108	SARS-CoV-2/Human/USA/OH-CDC-QDX23355081/2021	Illumina MiSeq	PAIRED	RT-PCR	VIRAL RNA	Severe acute respiratory syndrome coronavirus 2	Homo sapiens	ILLUMINA	2021-03-25	United States	North America	30	1113.75	1009	0.995954	33304415
SRR14395924	PRJNA716985	AMPLICON	SAMN18974330	SRX10748107	SARS-CoV-2/Human/USA/MN-CDC-QDX23355073/2021	Illumina MiSeq	PAIRED	RT-PCR	VIRAL RNA	Severe acute respiratory syndrome coronavirus 2	Homo sapiens	ILLUMINA	2021-03-24	United States	North America	36	737.684	594	0.995954	22058953
SRR14395925	PRJNA716985	AMPLICON	SAMN18974310	SRX10748106	SARS-CoV-2/Human/USA/OH-CDC-QDX23354994/2021	Illumina MiSeq	PAIRED	RT-PCR	VIRAL RNA	Severe acute respiratory syndrome coronavirus 2	Homo sapiens	ILLUMINA	2021-03-25	United States	North America	45	901.396	777	0.995318	26954447
SRR14395926	PRJNA716985	AMPLICON	SAMN18974311	SRX10748105	SARS-CoV-2/Human/USA/OH-CDC-QDX23354979/2021	Illumina MiSeq	PAIRED	RT-PCR	VIRAL RNA	Severe acute respiratory syndrome coronavirus 2	Homo sapiens	ILLUMINA	2021-03-26	United States	North America	42	1535.81	1285	0.995318	45925332
SRR14395927	PRJNA716985	AMPLICON	SAMN18974275	SRX10748104	SARS-CoV-2/Human/USA/PA-CDC-QDX23354884/2021	Illumina MiSeq	PAIRED	RT-PCR	VIRAL RNA	Severe acute respiratory syndrome coronavirus 2	Homo sapiens	ILLUMINA	2021-03-23	United States	North America	42	1324.55	1030	0.995318	39607936
SRR14395928	PRJNA716985	AMPLICON	SAMN18974382	SRX10748103	SARS-CoV-2/Human/USA/FL-CDC-QDX23354850/2021	Illumina MiSeq	PAIRED	RT-PCR	VIRAL RNA	Severe acute respiratory syndrome coronavirus 2	Homo sapiens	ILLUMINA	2021-03-28	United States	North America	48	578.098	499	0.976892	17286868
SRR14395929	PRJNA716985	AMPLICON	SAMN18974276	SRX10748102	SARS-CoV-2/Human/USA/PA-CDC-QDX23354509/2021	Illumina MiSeq	PAIRED	RT-PCR	VIRAL RNA	Severe acute respiratory syndrome coronavirus 2	Homo sapiens	ILLUMINA	2021-03-26	United States	North America	44	1291.27	1045	0.995318	38612868
SRR14395932	PRJNA716985	AMPLICON	SAMN18974278	SRX10748099	SARS-CoV-2/Human/USA/PA-CDC-QDX23354264/2021	Illumina MiSeq	PAIRED	RT-PCR	VIRAL RNA	Severe acute respiratory syndrome coronavirus 2	Homo sapiens	ILLUMINA	2021-03-25	United States	North America	43	765.463	586	0.995318	22889650
SRR14395936	PRJNA716985	AMPLICON	SAMN18974385	SRX10748095	SARS-CoV-2/Human/USA/FL-CDC-QDX23315972/2021	Illumina MiSeq	PAIRED	RT-PCR	VIRAL RNA	Severe acute respiratory syndrome coronavirus 2	Homo sapiens	ILLUMINA	2021-03-26	United States	North America	37	1794.6	1615	0.995954	53663959
SRR14395940	PRJNA716985	AMPLICON	SAMN18974388	SRX10748091	SARS-CoV-2/Human/USA/FL-CDC-QDX23315836/2021	Illumina MiSeq	PAIRED	RT-PCR	VIRAL RNA	Severe acute respiratory syndrome coronavirus 2	Homo sapiens	ILLUMINA	2021-03-26	United States	North America	32	1053.77	922	0.98863	31510892
SRR14395942	PRJNA716985	AMPLICON	SAMN18974390	SRX10748089	SARS-CoV-2/Human/USA/FL-CDC-QDX23315806/2021	Illumina MiSeq	PAIRED	RT-PCR	VIRAL RNA	Severe acute respiratory syndrome coronavirus 2	Homo sapiens	ILLUMINA	2021-03-26	United States	North America	41	1552.79	1384	0.995318	46433122
SRR14395943	PRJNA716985	AMPLICON	SAMN18974391	SRX10748088	SARS-CoV-2/Human/USA/FL-CDC-QDX23315791/2021	Illumina MiSeq	PAIRED	RT-PCR	VIRAL RNA	Severe acute respiratory syndrome coronavirus 2	Homo sapiens	ILLUMINA	2021-03-27	United States	North America	26	971.675	871	0.976022	29055988
SRR14395944	PRJNA716985	AMPLICON	SAMN18974392	SRX10748087	SARS-CoV-2/Human/USA/FL-CDC-QDX23315767/2021	Illumina MiSeq	PAIRED	RT-PCR	VIRAL RNA	Severe acute respiratory syndrome coronavirus 2	Homo sapiens	ILLUMINA	2021-03-26	United States	North America	39	964.976	872	0.995184	28855679
SRR14395946	PRJNA716985	AMPLICON	SAMN18974394	SRX10748085	SARS-CoV-2/Human/USA/FL-CDC-QDX23314781/2021	Illumina MiSeq	PAIRED	RT-PCR	VIRAL RNA	Severe acute respiratory syndrome coronavirus 2	Homo sapiens	ILLUMINA	2021-03-26	United States	North America	44	690.065	609	0.973949	20635001
SRR14395948	PRJNA716985	AMPLICON	SAMN18974396	SRX10748083	SARS-CoV-2/Human/USA/FL-CDC-QDX23314767/2021	Illumina MiSeq	PAIRED	RT-PCR	VIRAL RNA	Severe acute respiratory syndrome coronavirus 2	Homo sapiens	ILLUMINA	2021-03-26	United States	North America	46	615.581	542	0.955222	18407704
SRR14395949	PRJNA716985	AMPLICON	SAMN18974397	SRX10748082	SARS-CoV-2/Human/USA/FL-CDC-QDX23314755/2021	Illumina MiSeq	PAIRED	RT-PCR	VIRAL RNA	Severe acute respiratory syndrome coronavirus 2	Homo sapiens	ILLUMINA	2021-03-25	United States	North America	31	790.787	577	0.920543	23646917
SRR14395950	PRJNA716985	AMPLICON	SAMN18974398	SRX10748081	SARS-CoV-2/Human/USA/FL-CDC-QDX23314752/2021	Illumina MiSeq	PAIRED	RT-PCR	VIRAL RNA	Severe acute respiratory syndrome coronavirus 2	Homo sapiens	ILLUMINA	2021-03-26	United States	North America	46	593.83	451	0.902986	17757296
SRR14395951	PRJNA716985	AMPLICON	SAMN18974399	SRX10748080	SARS-CoV-2/Human/USA/FL-CDC-QDX23314711/2021	Illumina MiSeq	PAIRED	RT-PCR	VIRAL RNA	Severe acute respiratory syndrome coronavirus 2	Homo sapiens	ILLUMINA	2021-03-26	United States	North America	44	620.791	484	0.995318	18563506
SRR14395954	PRJNA716985	AMPLICON	SAMN18974402	SRX10748077	SARS-CoV-2/Human/USA/FL-CDC-QDX23314674/2021	Illumina MiSeq	PAIRED	RT-PCR	VIRAL RNA	Severe acute respiratory syndrome coronavirus 2	Homo sapiens	ILLUMINA	2021-03-26	United States	North America	46	1333.21	1140	0.995318	39867116
SRR14395956	PRJNA716985	AMPLICON	SAMN18974404	SRX10748075	SARS-CoV-2/Human/USA/FL-CDC-QDX23314670/2021	Illumina MiSeq	PAIRED	RT-PCR	VIRAL RNA	Severe acute respiratory syndrome coronavirus 2	Homo sapiens	ILLUMINA	2021-03-25	United States	North America	28	1130.02	1000	0.986523	33791061
SRR14395957	PRJNA716985	AMPLICON	SAMN18974405	SRX10748074	SARS-CoV-2/Human/USA/FL-CDC-QDX23314629/2021	Illumina MiSeq	PAIRED	RT-PCR	VIRAL RNA	Severe acute respiratory syndrome coronavirus 2	Homo sapiens	ILLUMINA	2021-03-25	United States	North America	43	870.79	773	0.977226	26039248
SRR14395961	PRJNA716985	AMPLICON	SAMN18974408	SRX10748070	SARS-CoV-2/Human/USA/FL-CDC-QDX23314596/2021	Illumina MiSeq	PAIRED	RT-PCR	VIRAL RNA	Severe acute respiratory syndrome coronavirus 2	Homo sapiens	ILLUMINA	2021-03-25	United States	North America	31	1028.7	922	0.995954	30761201
SRR14395964	PRJNA716985	AMPLICON	SAMN18974411	SRX10748067	SARS-CoV-2/Human/USA/FL-CDC-QDX23314244/2021	Illumina MiSeq	PAIRED	RT-PCR	VIRAL RNA	Severe acute respiratory syndrome coronavirus 2	Homo sapiens	ILLUMINA	2021-03-27	United States	North America	32	2106.29	1843	0.987225	62984427
SRR14395965	PRJNA716985	AMPLICON	SAMN18974412	SRX10748066	SARS-CoV-2/Human/USA/FL-CDC-QDX23314241/2021	Illumina MiSeq	PAIRED	RT-PCR	VIRAL RNA	Severe acute respiratory syndrome coronavirus 2	Homo sapiens	ILLUMINA	2021-03-26	United States	North America	46	799.028	693	0.989834	23893321
SRR14395967	PRJNA716985	AMPLICON	SAMN18974414	SRX10748064	SARS-CoV-2/Human/USA/FL-CDC-QDX23314233/2021	Illumina MiSeq	PAIRED	RT-PCR	VIRAL RNA	Severe acute respiratory syndrome coronavirus 2	Homo sapiens	ILLUMINA	2021-03-27	United States	North America	34	1657.71	1500	0.986791	49570357
SRR14395969	PRJNA716985	AMPLICON	SAMN18974416	SRX10748062	SARS-CoV-2/Human/USA/FL-CDC-QDX23314167/2021	Illumina MiSeq	PAIRED	RT-PCR	VIRAL RNA	Severe acute respiratory syndrome coronavirus 2	Homo sapiens	ILLUMINA	2021-03-27	United States	North America	44	1784.6	1586	0.995318	53364848
SRR14395972	PRJNA716985	AMPLICON	SAMN18974419	SRX10748059	SARS-CoV-2/Human/USA/FL-CDC-QDX23314161/2021	Illumina MiSeq	PAIRED	RT-PCR	VIRAL RNA	Severe acute respiratory syndrome coronavirus 2	Homo sapiens	ILLUMINA	2021-03-27	United States	North America	42	1079.67	880	0.995318	32285328
SRR14395973	PRJNA716985	AMPLICON	SAMN18974420	SRX10748058	SARS-CoV-2/Human/USA/FL-CDC-QDX23314160/2021	Illumina MiSeq	PAIRED	RT-PCR	VIRAL RNA	Severe acute respiratory syndrome coronavirus 2	Homo sapiens	ILLUMINA	2021-03-26	United States	North America	44	669.107	538	0.971775	20008306
SRR14395974	PRJNA716985	AMPLICON	SAMN18974421	SRX10748057	SARS-CoV-2/Human/USA/FL-CDC-QDX23314159/2021	Illumina MiSeq	PAIRED	RT-PCR	VIRAL RNA	Severe acute respiratory syndrome coronavirus 2	Homo sapiens	ILLUMINA	2021-03-27	United States	North America	48	1334.66	1032	0.960071	39910240
SRR14395976	PRJNA716985	AMPLICON	SAMN18974423	SRX10748055	SARS-CoV-2/Human/USA/FL-CDC-QDX23314156/2021	Illumina MiSeq	PAIRED	RT-PCR	VIRAL RNA	Severe acute respiratory syndrome coronavirus 2	Homo sapiens	ILLUMINA	2021-03-27	United States	North America	46	684.726	576	0.97736	20475366
SRR14395977	PRJNA716985	AMPLICON	SAMN18974368	SRX10748054	SARS-CoV-2/Human/USA/IL-CDC-QDX23314143/2021	Illumina MiSeq	PAIRED	RT-PCR	VIRAL RNA	Severe acute respiratory syndrome coronavirus 2	Homo sapiens	ILLUMINA	2021-03-24	United States	North America	28	1402.16	1228	0.995619	41928905
SRR14395978	PRJNA716985	AMPLICON	SAMN18974335	SRX10748053	SARS-CoV-2/Human/USA/MI-CDC-QDX23314124/2021	Illumina MiSeq	PAIRED	RT-PCR	VIRAL RNA	Severe acute respiratory syndrome coronavirus 2	Homo sapiens	ILLUMINA	2021-03-24	United States	North America	48	495.905	432	0.995318	14829052
SRR14395979	PRJNA716985	AMPLICON	SAMN18974312	SRX10748052	SARS-CoV-2/Human/USA/OH-CDC-QDX23314123/2021	Illumina MiSeq	PAIRED	RT-PCR	VIRAL RNA	Severe acute respiratory syndrome coronavirus 2	Homo sapiens	ILLUMINA	2021-03-24	United States	North America	47	1958.19	1781	0.995017	58555689
SRR14395980	PRJNA716985	AMPLICON	SAMN18974331	SRX10748051	SARS-CoV-2/Human/USA/MN-CDC-QDX23314120/2021	Illumina MiSeq	PAIRED	RT-PCR	VIRAL RNA	Severe acute respiratory syndrome coronavirus 2	Homo sapiens	ILLUMINA	2021-03-23	United States	North America	43	650.893	513	0.930776	19463644
SRR14395982	PRJNA716985	AMPLICON	SAMN18974336	SRX10748049	SARS-CoV-2/Human/USA/MI-CDC-QDX23314082/2021	Illumina MiSeq	PAIRED	RT-PCR	VIRAL RNA	Severe acute respiratory syndrome coronavirus 2	Homo sapiens	ILLUMINA	2021-03-24	United States	North America	43	714.318	635	0.989834	21360251
SRR14395983	PRJNA716985	AMPLICON	SAMN18974257	SRX10748048	SARS-CoV-2/Human/USA/WV-CDC-QDX23314076/2021	Illumina MiSeq	PAIRED	RT-PCR	VIRAL RNA	Severe acute respiratory syndrome coronavirus 2	Homo sapiens	ILLUMINA	2021-03-26	United States	North America	28	558.689	450	0.914122	16706469
SRR14395984	PRJNA716985	AMPLICON	SAMN18974261	SRX10748047	SARS-CoV-2/Human/USA/VA-CDC-QDX23314058/2021	Illumina MiSeq	PAIRED	RT-PCR	VIRAL RNA	Severe acute respiratory syndrome coronavirus 2	Homo sapiens	ILLUMINA	2021-03-27	United States	North America	46	1333.14	1190	0.995318	39864804
SRR14395985	PRJNA716985	AMPLICON	SAMN18974337	SRX10748046	SARS-CoV-2/Human/USA/MI-CDC-QDX23314057/2021	Illumina MiSeq	PAIRED	RT-PCR	VIRAL RNA	Severe acute respiratory syndrome coronavirus 2	Homo sapiens	ILLUMINA	2021-03-24	United States	North America	40	1482.58	1316	0.985921	44333523
SRR14395988	PRJNA716985	AMPLICON	SAMN18974321	SRX10748043	SARS-CoV-2/Human/USA/MS-CDC-QDX23314021/2021	Illumina MiSeq	PAIRED	RT-PCR	VIRAL RNA	Severe acute respiratory syndrome coronavirus 2	Homo sapiens	ILLUMINA	2021-03-26	United States	North America	42	940.266	843	0.995318	28116777
SRR14395989	PRJNA716985	AMPLICON	SAMN18974340	SRX10748042	SARS-CoV-2/Human/USA/MI-CDC-QDX23314020/2021	Illumina MiSeq	PAIRED	RT-PCR	VIRAL RNA	Severe acute respiratory syndrome coronavirus 2	Homo sapiens	ILLUMINA	2021-03-24	United States	North America	40	425.186	359	0.975186	12714331
SRR14395990	PRJNA716985	AMPLICON	SAMN18974341	SRX10748041	SARS-CoV-2/Human/USA/MI-CDC-QDX23314014/2021	Illumina MiSeq	PAIRED	RT-PCR	VIRAL RNA	Severe acute respiratory syndrome coronavirus 2	Homo sapiens	ILLUMINA	2021-03-23	United States	North America	32	1202.93	1097	0.99485	35971328
SRR14395991	PRJNA716985	AMPLICON	SAMN18974369	SRX10748040	SARS-CoV-2/Human/USA/IL-CDC-QDX23314001/2021	Illumina MiSeq	PAIRED	RT-PCR	VIRAL RNA	Severe acute respiratory syndrome coronavirus 2	Homo sapiens	ILLUMINA	2021-03-24	United States	North America	44	888.33	800	0.986456	26563726
SRR14395992	PRJNA716985	AMPLICON	SAMN18974317	SRX10748039	SARS-CoV-2/Human/USA/NV-CDC-QDX23314000/2021	Illumina MiSeq	PAIRED	RT-PCR	VIRAL RNA	Severe acute respiratory syndrome coronavirus 2	Homo sapiens	ILLUMINA	2021-03-26	United States	North America	27	940.938	837	0.986791	28136874
SRR14395993	PRJNA716985	AMPLICON	SAMN18974342	SRX10748038	SARS-CoV-2/Human/USA/MI-CDC-QDX23313997/2021	Illumina MiSeq	PAIRED	RT-PCR	VIRAL RNA	Severe acute respiratory syndrome coronavirus 2	Homo sapiens	ILLUMINA	2021-03-23	United States	North America	42	1497.65	1341	0.995318	44784353
SRR14395996	PRJNA716985	AMPLICON	SAMN18974343	SRX10748035	SARS-CoV-2/Human/USA/MI-CDC-QDX23313959/2021	Illumina MiSeq	PAIRED	RT-PCR	VIRAL RNA	Severe acute respiratory syndrome coronavirus 2	Homo sapiens	ILLUMINA	2021-03-23	United States	North America	42	825.062	722	0.985654	24671822
SRR14395997	PRJNA716985	AMPLICON	SAMN18974313	SRX10748034	SARS-CoV-2/Human/USA/OH-CDC-QDX23313957/2021	Illumina MiSeq	PAIRED	RT-PCR	VIRAL RNA	Severe acute respiratory syndrome coronavirus 2	Homo sapiens	ILLUMINA	2021-03-24	United States	North America	48	1522.13	1287	0.980838	45516287
SRR14395998	PRJNA716985	AMPLICON	SAMN18974372	SRX10748033	SARS-CoV-2/Human/USA/IL-CDC-QDX23313955/2021	Illumina MiSeq	PAIRED	RT-PCR	VIRAL RNA	Severe acute respiratory syndrome coronavirus 2	Homo sapiens	ILLUMINA	2021-03-24	United States	North America	28	876.155	770	0.986757	26199663
SRR14395999	PRJNA716985	AMPLICON	SAMN18974332	SRX10748032	SARS-CoV-2/Human/USA/MN-CDC-QDX23313883/2021	Illumina MiSeq	PAIRED	RT-PCR	VIRAL RNA	Severe acute respiratory syndrome coronavirus 2	Homo sapiens	ILLUMINA	2021-03-24	United States	North America	43	864.502	784	0.995318	25851205
SRR14396000	PRJNA716985	AMPLICON	SAMN18974373	SRX10748031	SARS-CoV-2/Human/USA/IL-CDC-QDX23313865/2021	Illumina MiSeq	PAIRED	RT-PCR	VIRAL RNA	Severe acute respiratory syndrome coronavirus 2	Homo sapiens	ILLUMINA	2021-03-24	United States	North America	41	1516.29	1361	0.995318	45341559
SRR14396001	PRJNA716985	AMPLICON	SAMN18974374	SRX10748030	SARS-CoV-2/Human/USA/IL-CDC-QDX23313857/2021	Illumina MiSeq	PAIRED	RT-PCR	VIRAL RNA	Severe acute respiratory syndrome coronavirus 2	Homo sapiens	ILLUMINA	2021-03-24	United States	North America	39	287.296	256	0.914189	8590998
SRR14396002	PRJNA716985	AMPLICON	SAMN18974344	SRX10748029	SARS-CoV-2/Human/USA/MI-CDC-QDX23313856/2021	Illumina MiSeq	PAIRED	RT-PCR	VIRAL RNA	Severe acute respiratory syndrome coronavirus 2	Homo sapiens	ILLUMINA	2021-03-23	United States	North America	44	665.403	599	0.995118	19897542
SRR14396003	PRJNA716985	AMPLICON	SAMN18974314	SRX10748028	SARS-CoV-2/Human/USA/OH-CDC-QDX23313811/2021	Illumina MiSeq	PAIRED	RT-PCR	VIRAL RNA	Severe acute respiratory syndrome coronavirus 2	Homo sapiens	ILLUMINA	2021-03-23	United States	North America	48	723.62	605	0.96288	21638394
SRR14396006	PRJNA716985	AMPLICON	SAMN18974375	SRX10748025	SARS-CoV-2/Human/USA/IL-CDC-QDX23313800/2021	Illumina MiSeq	PAIRED	RT-PCR	VIRAL RNA	Severe acute respiratory syndrome coronavirus 2	Homo sapiens	ILLUMINA	2021-03-24	United States	North America	34	884.244	802	0.978363	26441544
SRR14396007	PRJNA716985	AMPLICON	SAMN18974556	SRX10748024	SARS-CoV-2/Human/USA/AZ-CDC-QDX23313799/2021	Illumina MiSeq	PAIRED	RT-PCR	VIRAL RNA	Severe acute respiratory syndrome coronavirus 2	Homo sapiens	ILLUMINA	2021-03-21	United States	North America	33	769.421	693	0.990469	23008003
SRR14396008	PRJNA716985	AMPLICON	SAMN18974346	SRX10748023	SARS-CoV-2/Human/USA/MI-CDC-QDX23313785/2021	Illumina MiSeq	PAIRED	RT-PCR	VIRAL RNA	Severe acute respiratory syndrome coronavirus 2	Homo sapiens	ILLUMINA	2021-03-24	United States	North America	43	849.436	747	0.995318	25400694
