## Supplementary Table 1 for "Early detection and improved genomic surveillance of SARS-CoV-2 variants from deep sequencing data" (part 136 of 164)

### Sheet: Metadata (after quality check) (continued)
Run	BioProject	AssayType	BioSample	Experiment	SampleName	Instrument	LibraryLayout	LibrarySelection	LibrarySource	Organism	Host	Platform	CollectionDate	Country	Continent	NumberVariants	MeanCoverage	MedianCoverage	PercentageHighCoverage	TotalCoverage
SRR14396010	PRJNA716985	AMPLICON	SAMN18974347	SRX10748021	SARS-CoV-2/Human/USA/MI-CDC-QDX23313781/2021	Illumina MiSeq	PAIRED	RT-PCR	VIRAL RNA	Severe acute respiratory syndrome coronavirus 2	Homo sapiens	ILLUMINA	2021-03-23	United States	North America	46	402.239	351	0.919406	12028157
SRR14396011	PRJNA716985	AMPLICON	SAMN18974348	SRX10748020	SARS-CoV-2/Human/USA/MI-CDC-QDX23313772/2021	Illumina MiSeq	PAIRED	RT-PCR	VIRAL RNA	Severe acute respiratory syndrome coronavirus 2	Homo sapiens	ILLUMINA	2021-03-24	United States	North America	26	1880.09	1691	0.995954	56220236
SRR14396012	PRJNA716985	AMPLICON	SAMN18974376	SRX10748019	SARS-CoV-2/Human/USA/IL-CDC-QDX23313769/2021	Illumina MiSeq	PAIRED	RT-PCR	VIRAL RNA	Severe acute respiratory syndrome coronavirus 2	Homo sapiens	ILLUMINA	2021-03-24	United States	North America	45	775.362	580	0.948801	23185644
SRR14396013	PRJNA716985	AMPLICON	SAMN18974377	SRX10748018	SARS-CoV-2/Human/USA/IL-CDC-QDX23313767/2021	Illumina MiSeq	PAIRED	RT-PCR	VIRAL RNA	Severe acute respiratory syndrome coronavirus 2	Homo sapiens	ILLUMINA	2021-03-24	United States	North America	40	1813.64	1649	0.995318	54233185
SRR14396014	PRJNA716985	AMPLICON	SAMN18974558	SRX10748017	SARS-CoV-2/Human/USA/AZ-CDC-QDX23313753/2021	Illumina MiSeq	PAIRED	RT-PCR	VIRAL RNA	Severe acute respiratory syndrome coronavirus 2	Homo sapiens	ILLUMINA	2021-03-22	United States	North America	39	347.638	312	0.924255	10395411
SRR14396015	PRJNA716985	AMPLICON	SAMN18974315	SRX10748016	SARS-CoV-2/Human/USA/OH-CDC-QDX23313732/2021	Illumina MiSeq	PAIRED	RT-PCR	VIRAL RNA	Severe acute respiratory syndrome coronavirus 2	Homo sapiens	ILLUMINA	2021-03-24	United States	North America	31	882.975	789	0.995954	26403607
SRR14396016	PRJNA716985	AMPLICON	SAMN18974333	SRX10748015	SARS-CoV-2/Human/USA/MN-CDC-QDX23313725/2021	Illumina MiSeq	PAIRED	RT-PCR	VIRAL RNA	Severe acute respiratory syndrome coronavirus 2	Homo sapiens	ILLUMINA	2021-03-24	United States	North America	45	1052.17	928	0.992543	31462999
SRR14396017	PRJNA716985	AMPLICON	SAMN18974378	SRX10748014	SARS-CoV-2/Human/USA/IL-CDC-QDX23313724/2021	Illumina MiSeq	PAIRED	RT-PCR	VIRAL RNA	Severe acute respiratory syndrome coronavirus 2	Homo sapiens	ILLUMINA	2021-03-24	United States	North America	48	1026.97	928	0.986791	30709398
SRR14396018	PRJNA716985	AMPLICON	SAMN18974349	SRX10748013	SARS-CoV-2/Human/USA/MI-CDC-QDX23313722/2021	Illumina MiSeq	PAIRED	RT-PCR	VIRAL RNA	Severe acute respiratory syndrome coronavirus 2	Homo sapiens	ILLUMINA	2021-03-24	United States	North America	42	1191.73	1073	0.973916	35636336
SRR14396020	PRJNA716985	AMPLICON	SAMN18974334	SRX10748011	SARS-CoV-2/Human/USA/MN-CDC-QDX23313615/2021	Illumina MiSeq	PAIRED	RT-PCR	VIRAL RNA	Severe acute respiratory syndrome coronavirus 2	Homo sapiens	ILLUMINA	2021-03-24	United States	North America	37	853.515	774	0.995619	25522671
SRR14396022	PRJNA716985	AMPLICON	SAMN18974351	SRX10748009	SARS-CoV-2/Human/USA/MI-CDC-QDX23313611/2021	Illumina MiSeq	PAIRED	RT-PCR	VIRAL RNA	Severe acute respiratory syndrome coronavirus 2	Homo sapiens	ILLUMINA	2021-03-24	United States	North America	45	1811.63	1641	0.995318	54173270
SRR14396023	PRJNA716985	AMPLICON	SAMN18974352	SRX10748008	SARS-CoV-2/Human/USA/MI-CDC-QDX23313607/2021	Illumina MiSeq	PAIRED	RT-PCR	VIRAL RNA	Severe acute respiratory syndrome coronavirus 2	Homo sapiens	ILLUMINA	2021-03-24	United States	North America	44	1032.49	917	0.995318	30874580
SRR14396024	PRJNA716985	AMPLICON	SAMN18974353	SRX10748007	SARS-CoV-2/Human/USA/MI-CDC-QDX23313605/2021	Illumina MiSeq	PAIRED	RT-PCR	VIRAL RNA	Severe acute respiratory syndrome coronavirus 2	Homo sapiens	ILLUMINA	2021-03-24	United States	North America	45	1909.49	1713	0.995318	57099336
SRR14396025	PRJNA716985	AMPLICON	SAMN18974560	SRX10748006	SARS-CoV-2/Human/USA/AZ-CDC-QDX23313604/2021	Illumina MiSeq	PAIRED	RT-PCR	VIRAL RNA	Severe acute respiratory syndrome coronavirus 2	Homo sapiens	ILLUMINA	2021-03-22	United States	North America	46	1086.16	944	0.984316	32479304
SRR14396026	PRJNA716985	AMPLICON	SAMN18974379	SRX10748005	SARS-CoV-2/Human/USA/IL-CDC-QDX23313594/2021	Illumina MiSeq	PAIRED	RT-PCR	VIRAL RNA	Severe acute respiratory syndrome coronavirus 2	Homo sapiens	ILLUMINA	2021-03-24	United States	North America	34	909.873	804	0.986791	27207925
SRR14396027	PRJNA716985	AMPLICON	SAMN18974380	SRX10748004	SARS-CoV-2/Human/USA/IL-CDC-QDX23313584/2021	Illumina MiSeq	PAIRED	RT-PCR	VIRAL RNA	Severe acute respiratory syndrome coronavirus 2	Homo sapiens	ILLUMINA	2021-03-24	United States	North America	35	1485.56	1315	0.977929	44422754
SRR14396028	PRJNA716985	AMPLICON	SAMN18974354	SRX10748003	SARS-CoV-2/Human/USA/MI-CDC-QDX23313582/2021	Illumina MiSeq	PAIRED	RT-PCR	VIRAL RNA	Severe acute respiratory syndrome coronavirus 2	Homo sapiens	ILLUMINA	2021-03-24	United States	North America	41	1626.35	1457	0.985921	48632642
SRR14396031	PRJNA716985	AMPLICON	SAMN18974562	SRX10748000	SARS-CoV-2/Human/USA/AZ-CDC-QDX23313536/2021	Illumina MiSeq	PAIRED	RT-PCR	VIRAL RNA	Severe acute respiratory syndrome coronavirus 2	Homo sapiens	ILLUMINA	2021-03-22	United States	North America	29	1157.86	1062	0.968899	34623465
SRR14396032	PRJNA716985	AMPLICON	SAMN18974356	SRX10747999	SARS-CoV-2/Human/USA/MI-CDC-QDX23313532/2021	Illumina MiSeq	PAIRED	RT-PCR	VIRAL RNA	Severe acute respiratory syndrome coronavirus 2	Homo sapiens	ILLUMINA	2021-03-23	United States	North America	45	1369.63	1225	0.995318	40956028
SRR14396033	PRJNA716985	AMPLICON	SAMN18974357	SRX10747998	SARS-CoV-2/Human/USA/MI-CDC-QDX23313529/2021	Illumina MiSeq	PAIRED	RT-PCR	VIRAL RNA	Severe acute respiratory syndrome coronavirus 2	Homo sapiens	ILLUMINA	2021-03-24	United States	North America	58	1904.92	1673	0.995318	56962938
SRR14396034	PRJNA716985	AMPLICON	SAMN18974563	SRX10747997	SARS-CoV-2/Human/USA/AZ-CDC-QDX23313523/2021	Illumina MiSeq	PAIRED	RT-PCR	VIRAL RNA	Severe acute respiratory syndrome coronavirus 2	Homo sapiens	ILLUMINA	2021-03-22	United States	North America	67	1246.64	955	0.948233	37278206
SRR14396035	PRJNA716985	AMPLICON	SAMN18974564	SRX10747996	SARS-CoV-2/Human/USA/AZ-CDC-QDX23313378/2021	Illumina MiSeq	PAIRED	RT-PCR	VIRAL RNA	Severe acute respiratory syndrome coronavirus 2	Homo sapiens	ILLUMINA	2021-03-21	United States	North America	35	1338.16	1202	0.986791	40015064
SRR14396036	PRJNA716985	AMPLICON	SAMN18974565	SRX10747995	SARS-CoV-2/Human/USA/AZ-CDC-QDX23313353/2021	Illumina MiSeq	PAIRED	RT-PCR	VIRAL RNA	Severe acute respiratory syndrome coronavirus 2	Homo sapiens	ILLUMINA	2021-03-22	United States	North America	39	1580.84	1393	0.994415	47271849
SRR14396037	PRJNA716985	AMPLICON	SAMN18974358	SRX10747994	SARS-CoV-2/Human/USA/MI-CDC-QDX23313351/2021	Illumina MiSeq	PAIRED	RT-PCR	VIRAL RNA	Severe acute respiratory syndrome coronavirus 2	Homo sapiens	ILLUMINA	2021-03-24	United States	North America	57	1074.42	936	0.995318	32128478
SRR14396038	PRJNA716985	AMPLICON	SAMN18974566	SRX10747993	SARS-CoV-2/Human/USA/AZ-CDC-QDX23313349/2021	Illumina MiSeq	PAIRED	RT-PCR	VIRAL RNA	Severe acute respiratory syndrome coronavirus 2	Homo sapiens	ILLUMINA	2021-03-22	United States	North America	34	627.011	506	0.928034	18749518
SRR14396040	PRJNA716985	AMPLICON	SAMN18974568	SRX10747991	SARS-CoV-2/Human/USA/AZ-CDC-QDX23313303/2021	Illumina MiSeq	PAIRED	RT-PCR	VIRAL RNA	Severe acute respiratory syndrome coronavirus 2	Homo sapiens	ILLUMINA	2021-03-22	United States	North America	25	854.388	750	0.995954	25548766
SRR14396041	PRJNA716985	AMPLICON	SAMN18974359	SRX10747990	SARS-CoV-2/Human/USA/MI-CDC-QDX23313261/2021	Illumina MiSeq	PAIRED	RT-PCR	VIRAL RNA	Severe acute respiratory syndrome coronavirus 2	Homo sapiens	ILLUMINA	2021-03-24	United States	North America	43	1692.99	1481	0.995318	50625438
SRR14396042	PRJNA716985	AMPLICON	SAMN18974569	SRX10747989	SARS-CoV-2/Human/USA/AZ-CDC-QDX23313245/2021	Illumina MiSeq	PAIRED	RT-PCR	VIRAL RNA	Severe acute respiratory syndrome coronavirus 2	Homo sapiens	ILLUMINA	2021-03-21	United States	North America	27	961.269	871	0.987092	28744822
SRR14396043	PRJNA716985	AMPLICON	SAMN18974570	SRX10747988	SARS-CoV-2/Human/USA/AZ-CDC-QDX23313234/2021	Illumina MiSeq	PAIRED	RT-PCR	VIRAL RNA	Severe acute respiratory syndrome coronavirus 2	Homo sapiens	ILLUMINA	2021-03-21	United States	North America	32	1834.12	1658	0.968532	54845816
SRR14396044	PRJNA716985	AMPLICON	SAMN18974360	SRX10747987	SARS-CoV-2/Human/USA/MI-CDC-QDX23313198/2021	Illumina MiSeq	PAIRED	RT-PCR	VIRAL RNA	Severe acute respiratory syndrome coronavirus 2	Homo sapiens	ILLUMINA	2021-03-23	United States	North America	44	674.037	591	0.986824	20155741
SRR14396045	PRJNA716985	AMPLICON	SAMN18974571	SRX10747986	SARS-CoV-2/Human/USA/AZ-CDC-QDX23313197/2021	Illumina MiSeq	PAIRED	RT-PCR	VIRAL RNA	Severe acute respiratory syndrome coronavirus 2	Homo sapiens	ILLUMINA	2021-03-21	United States	North America	34	784.434	702	0.98659	23456939
SRR14396046	PRJNA716985	AMPLICON	SAMN18974361	SRX10747985	SARS-CoV-2/Human/USA/MI-CDC-QDX23313175/2021	Illumina MiSeq	PAIRED	RT-PCR	VIRAL RNA	Severe acute respiratory syndrome coronavirus 2	Homo sapiens	ILLUMINA	2021-03-24	United States	North America	57	1894.88	1678	0.991272	56662660
SRR14396047	PRJNA716985	AMPLICON	SAMN18974572	SRX10747984	SARS-CoV-2/Human/USA/AZ-CDC-QDX23313167/2021	Illumina MiSeq	PAIRED	RT-PCR	VIRAL RNA	Severe acute respiratory syndrome coronavirus 2	Homo sapiens	ILLUMINA	2021-03-22	United States	North America	36	1696.43	1509	0.98863	50728273
SRR14396048	PRJNA716985	AMPLICON	SAMN18974573	SRX10747983	SARS-CoV-2/Human/USA/AZ-CDC-QDX23313079/2021	Illumina MiSeq	PAIRED	RT-PCR	VIRAL RNA	Severe acute respiratory syndrome coronavirus 2	Homo sapiens	ILLUMINA	2021-03-21	United States	North America	40	1917.25	1699	0.98669	57331384
SRR14396049	PRJNA716985	AMPLICON	SAMN18974574	SRX10747982	SARS-CoV-2/Human/USA/AZ-CDC-QDX23313038/2021	Illumina MiSeq	PAIRED	RT-PCR	VIRAL RNA	Severe acute respiratory syndrome coronavirus 2	Homo sapiens	ILLUMINA	2021-03-21	United States	North America	65	2464.44	2215	0.995619	73694125
SRR14396050	PRJNA716985	AMPLICON	SAMN18974272	SRX10747981	SARS-CoV-2/Human/USA/TX-CDC-QDX23313016/2021	Illumina MiSeq	PAIRED	RT-PCR	VIRAL RNA	Severe acute respiratory syndrome coronavirus 2	Homo sapiens	ILLUMINA	2021-03-25	United States	North America	44	1538.05	1366	0.995318	45992375
SRR14396051	PRJNA716985	AMPLICON	SAMN18974575	SRX10747980	SARS-CoV-2/Human/USA/AZ-CDC-QDX23313013/2021	Illumina MiSeq	PAIRED	RT-PCR	VIRAL RNA	Severe acute respiratory syndrome coronavirus 2	Homo sapiens	ILLUMINA	2021-03-22	United States	North America	32	1280.97	1137	0.986791	38304747
SRR14396052	PRJNA716985	AMPLICON	SAMN18974273	SRX10747979	SARS-CoV-2/Human/USA/TX-CDC-QDX23313004/2021	Illumina MiSeq	PAIRED	RT-PCR	VIRAL RNA	Severe acute respiratory syndrome coronavirus 2	Homo sapiens	ILLUMINA	2021-03-25	United States	North America	26	580.712	515	0.986122	17365031
SRR14396053	PRJNA716985	AMPLICON	SAMN18974274	SRX10747978	SARS-CoV-2/Human/USA/TX-CDC-QDX23312948/2021	Illumina MiSeq	PAIRED	RT-PCR	VIRAL RNA	Severe acute respiratory syndrome coronavirus 2	Homo sapiens	ILLUMINA	2021-03-25	United States	North America	30	1933.37	1700	0.995954	57813469
SRR14396054	PRJNA716985	AMPLICON	SAMN18974576	SRX10747977	SARS-CoV-2/Human/USA/AZ-CDC-QDX23312946/2021	Illumina MiSeq	PAIRED	RT-PCR	VIRAL RNA	Severe acute respiratory syndrome coronavirus 2	Homo sapiens	ILLUMINA	2021-03-21	United States	North America	36	830.157	732	0.986791	24824189
SRR14396056	PRJNA716985	AMPLICON	SAMN18974362	SRX10747975	SARS-CoV-2/Human/USA/MA-CDC-QDX23312936/2021	Illumina MiSeq	PAIRED	RT-PCR	VIRAL RNA	Severe acute respiratory syndrome coronavirus 2	Homo sapiens	ILLUMINA	2021-03-23	United States	North America	31	1920.31	1681	0.986256	57423000
SRR14396057	PRJNA716985	AMPLICON	SAMN18974577	SRX10747974	SARS-CoV-2/Human/USA/AZ-CDC-QDX23312917/2021	Illumina MiSeq	PAIRED	RT-PCR	VIRAL RNA	Severe acute respiratory syndrome coronavirus 2	Homo sapiens	ILLUMINA	2021-03-21	United States	North America	39	1617.18	1445	0.995954	48358650
SRR14396058	PRJNA716985	AMPLICON	SAMN18974363	SRX10747973	SARS-CoV-2/Human/USA/MA-CDC-QDX23312897/2021	Illumina MiSeq	PAIRED	RT-PCR	VIRAL RNA	Severe acute respiratory syndrome coronavirus 2	Homo sapiens	ILLUMINA	2021-03-23	United States	North America	93	1109.37	968	0.985119	33173353
SRR14396060	PRJNA716985	AMPLICON	SAMN18974579	SRX10747971	SARS-CoV-2/Human/USA/AZ-CDC-QDX23312885/2021	Illumina MiSeq	PAIRED	RT-PCR	VIRAL RNA	Severe acute respiratory syndrome coronavirus 2	Homo sapiens	ILLUMINA	2021-03-21	United States	North America	34	609.786	489	0.931278	18234427
SRR14396061	PRJNA716985	AMPLICON	SAMN18974580	SRX10747970	SARS-CoV-2/Human/USA/AZ-CDC-QDX23312826/2021	Illumina MiSeq	PAIRED	RT-PCR	VIRAL RNA	Severe acute respiratory syndrome coronavirus 2	Homo sapiens	ILLUMINA	2021-03-21	United States	North America	41	462.716	379	0.922917	13836594
SRR14396063	PRJNA716985	AMPLICON	SAMN18974581	SRX10747968	SARS-CoV-2/Human/USA/AZ-CDC-QDX23312823/2021	Illumina MiSeq	PAIRED	RT-PCR	VIRAL RNA	Severe acute respiratory syndrome coronavirus 2	Homo sapiens	ILLUMINA	2021-03-22	United States	North America	28	746.05	679	0.987359	22309132
SRR14396064	PRJNA716985	AMPLICON	SAMN18974318	SRX10747967	SARS-CoV-2/Human/USA/NV-CDC-QDX23312793/2021	Illumina MiSeq	PAIRED	RT-PCR	VIRAL RNA	Severe acute respiratory syndrome coronavirus 2	Homo sapiens	ILLUMINA	2021-03-25	United States	North America	48	467.254	416	0.970672	13972292
SRR14396065	PRJNA716985	AMPLICON	SAMN18974319	SRX10747966	SARS-CoV-2/Human/USA/NV-CDC-QDX23312736/2021	Illumina MiSeq	PAIRED	RT-PCR	VIRAL RNA	Severe acute respiratory syndrome coronavirus 2	Homo sapiens	ILLUMINA	2021-03-24	United States	North America	45	1919.49	1705	0.986791	57398545
SRR14396066	PRJNA716985	AMPLICON	SAMN18974582	SRX10747965	SARS-CoV-2/Human/USA/AZ-CDC-QDX23312735/2021	Illumina MiSeq	PAIRED	RT-PCR	VIRAL RNA	Severe acute respiratory syndrome coronavirus 2	Homo sapiens	ILLUMINA	2021-03-21	United States	North America	45	468.489	422	0.963214	14009235
SRR14396067	PRJNA716985	AMPLICON	SAMN18974583	SRX10747964	SARS-CoV-2/Human/USA/AZ-CDC-QDX23312610/2021	Illumina MiSeq	PAIRED	RT-PCR	VIRAL RNA	Severe acute respiratory syndrome coronavirus 2	Homo sapiens	ILLUMINA	2021-03-21	United States	North America	44	992.195	885	0.974852	29669597
SRR14396069	PRJNA716985	AMPLICON	SAMN18974585	SRX10747962	SARS-CoV-2/Human/USA/AZ-CDC-QDX23312464/2021	Illumina MiSeq	PAIRED	RT-PCR	VIRAL RNA	Severe acute respiratory syndrome coronavirus 2	Homo sapiens	ILLUMINA	2021-03-22	United States	North America	26	1311.96	1180	0.995954	39231430
SRR14396070	PRJNA716985	AMPLICON	SAMN18974586	SRX10747961	SARS-CoV-2/Human/USA/AZ-CDC-QDX23312419/2021	Illumina MiSeq	PAIRED	RT-PCR	VIRAL RNA	Severe acute respiratory syndrome coronavirus 2	Homo sapiens	ILLUMINA	2021-03-22	United States	North America	38	894.981	822	0.968063	26762604
SRR14396071	PRJNA716985	AMPLICON	SAMN18974587	SRX10747960	SARS-CoV-2/Human/USA/AZ-CDC-QDX23312413/2021	Illumina MiSeq	PAIRED	RT-PCR	VIRAL RNA	Severe acute respiratory syndrome coronavirus 2	Homo sapiens	ILLUMINA	2021-03-21	United States	North America	30	772.073	641	0.948801	23087311
SRR14396072	PRJNA716985	AMPLICON	SAMN18974588	SRX10747959	SARS-CoV-2/Human/USA/AZ-CDC-QDX23312378/2021	Illumina MiSeq	PAIRED	RT-PCR	VIRAL RNA	Severe acute respiratory syndrome coronavirus 2	Homo sapiens	ILLUMINA	2021-03-22	United States	North America	31	419.499	338	0.953215	12544273
SRR14396073	PRJNA716985	AMPLICON	SAMN18974589	SRX10747958	SARS-CoV-2/Human/USA/AZ-CDC-QDX23312362/2021	Illumina MiSeq	PAIRED	RT-PCR	VIRAL RNA	Severe acute respiratory syndrome coronavirus 2	Homo sapiens	ILLUMINA	2021-03-21	United States	North America	43	299.922	246	0.92362	8968564
SRR14396075	PRJNA716985	AMPLICON	SAMN18974591	SRX10747956	SARS-CoV-2/Human/USA/AZ-CDC-QDX23312329/2021	Illumina MiSeq	PAIRED	RT-PCR	VIRAL RNA	Severe acute respiratory syndrome coronavirus 2	Homo sapiens	ILLUMINA	2021-03-22	United States	North America	37	2070.07	1911	0.986791	61901350
SRR14396086	PRJNA716985	AMPLICON	SAMN18975297	SRX10748502	SARS-CoV-2/Human/USA/AZ-CDC-QDX23312965/2021	Illumina MiSeq	PAIRED	RT-PCR	VIRAL RNA	Severe acute respiratory syndrome coronavirus 2	Homo sapiens	ILLUMINA	2021-03-22	United States	North America	28	618.455	544	0.98669	18493669
SRR14396087	PRJNA716985	AMPLICON	SAMN18974630	SRX10748501	SARS-CoV-2/Human/USA/TX-CDC-QDX23312961/2021	Illumina MiSeq	PAIRED	RT-PCR	VIRAL RNA	Severe acute respiratory syndrome coronavirus 2	Homo sapiens	ILLUMINA	2021-03-22	United States	North America	43	376.134	327	0.954185	11247525
SRR14396088	PRJNA716985	AMPLICON	SAMN18975289	SRX10748500	SARS-CoV-2/Human/USA/CA-CDC-QDX23312947/2021	Illumina MiSeq	PAIRED	RT-PCR	VIRAL RNA	Severe acute respiratory syndrome coronavirus 2	Homo sapiens	ILLUMINA	2021-03-22	United States	North America	32	334.212	306	0.957329	9993930
SRR14396089	PRJNA716985	AMPLICON	SAMN18974918	SRX10748499	SARS-CoV-2/Human/USA/NV-CDC-QDX23312945/2021	Illumina MiSeq	PAIRED	RT-PCR	VIRAL RNA	Severe acute respiratory syndrome coronavirus 2	Homo sapiens	ILLUMINA	2021-03-25	United States	North America	36	427.42	383	0.976792	12781136
SRR14396090	PRJNA716985	AMPLICON	SAMN18975298	SRX10748498	SARS-CoV-2/Human/USA/AZ-CDC-QDX23312940/2021	Illumina MiSeq	PAIRED	RT-PCR	VIRAL RNA	Severe acute respiratory syndrome coronavirus 2	Homo sapiens	ILLUMINA	2021-03-22	United States	North America	33	509.448	439	0.974952	15234012
SRR14396091	PRJNA716985	AMPLICON	SAMN18975072	SRX10748497	SARS-CoV-2/Human/USA/MD-CDC-QDX23312937/2021	Illumina MiSeq	PAIRED	RT-PCR	VIRAL RNA	Severe acute respiratory syndrome coronavirus 2	Homo sapiens	ILLUMINA	2021-03-25	United States	North America	26	408.054	357	0.992643	12202053
SRR14396092	PRJNA716985	AMPLICON	SAMN18975093	SRX10748496	SARS-CoV-2/Human/USA/MA-CDC-QDX23312918/2021	Illumina MiSeq	PAIRED	RT-PCR	VIRAL RNA	Severe acute respiratory syndrome coronavirus 2	Homo sapiens	ILLUMINA	2021-03-26	United States	North America	31	378.601	338	0.971909	11321318
SRR14396093	PRJNA716985	AMPLICON	SAMN18975094	SRX10748495	SARS-CoV-2/Human/USA/MA-CDC-QDX23312900/2021	Illumina MiSeq	PAIRED	RT-PCR	VIRAL RNA	Severe acute respiratory syndrome coronavirus 2	Homo sapiens	ILLUMINA	2021-03-26	United States	North America	43	598.802	500	0.985553	17905968
SRR14396094	PRJNA716985	AMPLICON	SAMN18974665	SRX10748494	SARS-CoV-2/Human/USA/OH-CDC-QDX23312890/2021	Illumina MiSeq	PAIRED	RT-PCR	VIRAL RNA	Severe acute respiratory syndrome coronavirus 2	Homo sapiens	ILLUMINA	2021-03-24	United States	North America	47	374.667	328	0.980069	11203678
SRR14396095	PRJNA716985	AMPLICON	SAMN18975299	SRX10748493	SARS-CoV-2/Human/USA/AZ-CDC-QDX23312842/2021	Illumina MiSeq	PAIRED	RT-PCR	VIRAL RNA	Severe acute respiratory syndrome coronavirus 2	Homo sapiens	ILLUMINA	2021-03-21	United States	North America	39	503.939	435	0.995954	15069275
SRR14396096	PRJNA716985	AMPLICON	SAMN18974680	SRX10748492	SARS-CoV-2/Human/USA/NY-CDC-QDX23312832/2021	Illumina MiSeq	PAIRED	RT-PCR	VIRAL RNA	Severe acute respiratory syndrome coronavirus 2	Homo sapiens	ILLUMINA	2021-03-25	United States	North America	49	386.718	339	0.958131	11564037
SRR14396097	PRJNA716985	AMPLICON	SAMN18974919	SRX10748491	SARS-CoV-2/Human/USA/NV-CDC-QDX23312827/2021	Illumina MiSeq	PAIRED	RT-PCR	VIRAL RNA	Severe acute respiratory syndrome coronavirus 2	Homo sapiens	ILLUMINA	2021-03-24	United States	North America	45	383.202	323	0.985219	11458890
SRR14396098	PRJNA716985	AMPLICON	SAMN18975290	SRX10748490	SARS-CoV-2/Human/USA/CA-CDC-QDX23312822/2021	Illumina MiSeq	PAIRED	RT-PCR	VIRAL RNA	Severe acute respiratory syndrome coronavirus 2	Homo sapiens	ILLUMINA	2021-03-26	United States	North America	49	402.474	337	0.974919	12035191
SRR14396099	PRJNA716985	AMPLICON	SAMN18975291	SRX10748489	SARS-CoV-2/Human/USA/CA-CDC-QDX23312810/2021	Illumina MiSeq	PAIRED	RT-PCR	VIRAL RNA	Severe acute respiratory syndrome coronavirus 2	Homo sapiens	ILLUMINA	2021-03-25	United States	North America	27	504.426	433	0.986791	15083841
SRR14396100	PRJNA716985	AMPLICON	SAMN18975300	SRX10748488	SARS-CoV-2/Human/USA/AZ-CDC-QDX23312803/2021	Illumina MiSeq	PAIRED	RT-PCR	VIRAL RNA	Severe acute respiratory syndrome coronavirus 2	Homo sapiens	ILLUMINA	2021-03-21	United States	North America	37	432.902	373	0.975053	12945081
SRR14396101	PRJNA716985	AMPLICON	SAMN18974920	SRX10748487	SARS-CoV-2/Human/USA/NV-CDC-QDX23312738/2021	Illumina MiSeq	PAIRED	RT-PCR	VIRAL RNA	Severe acute respiratory syndrome coronavirus 2	Homo sapiens	ILLUMINA	2021-03-26	United States	North America	42	387.763	330	0.981407	11595284
SRR14396102	PRJNA716985	AMPLICON	SAMN18975292	SRX10748486	SARS-CoV-2/Human/USA/CA-CDC-QDX23312734/2021	Illumina MiSeq	PAIRED	RT-PCR	VIRAL RNA	Severe acute respiratory syndrome coronavirus 2	Homo sapiens	ILLUMINA	2021-03-24	United States	North America	41	377.477	318	0.954219	11287681
SRR14396103	PRJNA716985	AMPLICON	SAMN18974921	SRX10748485	SARS-CoV-2/Human/USA/NV-CDC-QDX23312732/2021	Illumina MiSeq	PAIRED	RT-PCR	VIRAL RNA	Severe acute respiratory syndrome coronavirus 2	Homo sapiens	ILLUMINA	2021-03-23	United States	North America	35	367.729	324	0.96609	10996206
SRR14396104	PRJNA716985	AMPLICON	SAMN18975293	SRX10748484	SARS-CoV-2/Human/USA/CA-CDC-QDX23312693/2021	Illumina MiSeq	PAIRED	RT-PCR	VIRAL RNA	Severe acute respiratory syndrome coronavirus 2	Homo sapiens	ILLUMINA	2021-03-24	United States	North America	34	439.961	374	0.959436	13156155
SRR14396105	PRJNA716985	AMPLICON	SAMN18975301	SRX10748483	SARS-CoV-2/Human/USA/AZ-CDC-QDX23312452/2021	Illumina MiSeq	PAIRED	RT-PCR	VIRAL RNA	Severe acute respiratory syndrome coronavirus 2	Homo sapiens	ILLUMINA	2021-03-22	United States	North America	24	473.911	409	0.957931	14171347
SRR14396106	PRJNA716985	AMPLICON	SAMN18975302	SRX10748482	SARS-CoV-2/Human/USA/AZ-CDC-QDX23312447/2021	Illumina MiSeq	PAIRED	RT-PCR	VIRAL RNA	Severe acute respiratory syndrome coronavirus 2	Homo sapiens	ILLUMINA	2021-03-22	United States	North America	28	541.869	475	0.98669	16203510
SRR14396107	PRJNA716985	AMPLICON	SAMN18975303	SRX10748481	SARS-CoV-2/Human/USA/AZ-CDC-QDX23312434/2021	Illumina MiSeq	PAIRED	RT-PCR	VIRAL RNA	Severe acute respiratory syndrome coronavirus 2	Homo sapiens	ILLUMINA	2021-03-22	United States	North America	35	506.117	446	0.987995	15134422
SRR14396108	PRJNA716985	AMPLICON	SAMN18975304	SRX10748480	SARS-CoV-2/Human/USA/AR-CDC-QDX23272033/2021	Illumina MiSeq	PAIRED	RT-PCR	VIRAL RNA	Severe acute respiratory syndrome coronavirus 2	Homo sapiens	ILLUMINA	2021-03-24	United States	North America	47	344.734	303	0.954787	10308579
SRR14396109	PRJNA716985	AMPLICON	SAMN18975206	SRX10748479	SARS-CoV-2/Human/USA/FL-CDC-QDX23271989/2021	Illumina MiSeq	PAIRED	RT-PCR	VIRAL RNA	Severe acute respiratory syndrome coronavirus 2	Homo sapiens	ILLUMINA	2021-03-24	United States	North America	48	405.469	339	0.973748	12124730
SRR14396110	PRJNA716985	AMPLICON	SAMN18975207	SRX10748478	SARS-CoV-2/Human/USA/FL-CDC-QDX23271984/2021	Illumina MiSeq	PAIRED	RT-PCR	VIRAL RNA	Severe acute respiratory syndrome coronavirus 2	Homo sapiens	ILLUMINA	2021-03-24	United States	North America	25	352.021	289	0.929439	10526471
SRR14396111	PRJNA716985	AMPLICON	SAMN18975208	SRX10748477	SARS-CoV-2/Human/USA/FL-CDC-QDX23271980/2021	Illumina MiSeq	PAIRED	RT-PCR	VIRAL RNA	Severe acute respiratory syndrome coronavirus 2	Homo sapiens	ILLUMINA	2021-03-24	United States	North America	56	746.501	616	0.93713	22322619
SRR14396113	PRJNA716985	AMPLICON	SAMN18975210	SRX10748475	SARS-CoV-2/Human/USA/FL-CDC-QDX23271836/2021	Illumina MiSeq	PAIRED	RT-PCR	VIRAL RNA	Severe acute respiratory syndrome coronavirus 2	Homo sapiens	ILLUMINA	2021-03-24	United States	North America	43	351.777	288	0.901816	10519189
SRR14396114	PRJNA716985	AMPLICON	SAMN18975211	SRX10748474	SARS-CoV-2/Human/USA/FL-CDC-QDX23271807/2021	Illumina MiSeq	PAIRED	RT-PCR	VIRAL RNA	Severe acute respiratory syndrome coronavirus 2	Homo sapiens	ILLUMINA	2021-03-24	United States	North America	44	461.561	391	0.966324	13802068
SRR14396115	PRJNA716985	AMPLICON	SAMN18975212	SRX10748473	SARS-CoV-2/Human/USA/FL-CDC-QDX23271804/2021	Illumina MiSeq	PAIRED	RT-PCR	VIRAL RNA	Severe acute respiratory syndrome coronavirus 2	Homo sapiens	ILLUMINA	2021-03-24	United States	North America	48	504.43	410	0.991038	15083978
SRR14396116	PRJNA716985	AMPLICON	SAMN18975213	SRX10748472	SARS-CoV-2/Human/USA/FL-CDC-QDX23271802/2021	Illumina MiSeq	PAIRED	RT-PCR	VIRAL RNA	Severe acute respiratory syndrome coronavirus 2	Homo sapiens	ILLUMINA	2021-03-24	United States	North America	46	399.233	334	0.935291	11938279
SRR14396118	PRJNA716985	AMPLICON	SAMN18975215	SRX10748470	SARS-CoV-2/Human/USA/FL-CDC-QDX23271766/2021	Illumina MiSeq	PAIRED	RT-PCR	VIRAL RNA	Severe acute respiratory syndrome coronavirus 2	Homo sapiens	ILLUMINA	2021-03-24	United States	North America	35	417.749	351	0.951109	12491939
SRR14396119	PRJNA716985	AMPLICON	SAMN18975216	SRX10748469	SARS-CoV-2/Human/USA/FL-CDC-QDX23271762/2021	Illumina MiSeq	PAIRED	RT-PCR	VIRAL RNA	Severe acute respiratory syndrome coronavirus 2	Homo sapiens	ILLUMINA	2021-03-24	United States	North America	47	479.835	414	0.980437	14348500
SRR14396120	PRJNA716985	AMPLICON	SAMN18975217	SRX10748468	SARS-CoV-2/Human/USA/FL-CDC-QDX23271711/2021	Illumina MiSeq	PAIRED	RT-PCR	VIRAL RNA	Severe acute respiratory syndrome coronavirus 2	Homo sapiens	ILLUMINA	2021-03-24	United States	North America	38	449.782	380	0.974718	13449821
SRR14396123	PRJNA716985	AMPLICON	SAMN18975220	SRX10748465	SARS-CoV-2/Human/USA/FL-CDC-QDX23271633/2021	Illumina MiSeq	PAIRED	RT-PCR	VIRAL RNA	Severe acute respiratory syndrome coronavirus 2	Homo sapiens	ILLUMINA	2021-03-24	United States	North America	47	931.593	778	0.995318	27857418
SRR14396124	PRJNA716985	AMPLICON	SAMN18975221	SRX10748464	SARS-CoV-2/Human/USA/FL-CDC-QDX23271613/2021	Illumina MiSeq	PAIRED	RT-PCR	VIRAL RNA	Severe acute respiratory syndrome coronavirus 2	Homo sapiens	ILLUMINA	2021-03-24	United States	North America	45	731.622	628	0.988964	21877702
SRR14396125	PRJNA716985	AMPLICON	SAMN18975222	SRX10748463	SARS-CoV-2/Human/USA/FL-CDC-QDX23271610/2021	Illumina MiSeq	PAIRED	RT-PCR	VIRAL RNA	Severe acute respiratory syndrome coronavirus 2	Homo sapiens	ILLUMINA	2021-03-24	United States	North America	34	837.841	745	0.99485	25053959
SRR14396126	PRJNA716985	AMPLICON	SAMN19028265	SRX10748462	SARS-CoV-2/Human/USA/GA-CDC-QDX23271600/2021	Illumina MiSeq	PAIRED	RT-PCR	VIRAL RNA	Severe acute respiratory syndrome coronavirus 2	Homo sapiens	ILLUMINA	2021-03-24	United States	North America	25	282.764	249	0.907902	8455491
SRR14396127	PRJNA716985	AMPLICON	SAMN18975223	SRX10748461	SARS-CoV-2/Human/USA/FL-CDC-QDX23271593/2021	Illumina MiSeq	PAIRED	RT-PCR	VIRAL RNA	Severe acute respiratory syndrome coronavirus 2	Homo sapiens	ILLUMINA	2021-03-25	United States	North America	51	774.7	663	0.958098	23165854
SRR14396128	PRJNA716985	AMPLICON	SAMN18975224	SRX10748460	SARS-CoV-2/Human/USA/FL-CDC-QDX23271592/2021	Illumina MiSeq	PAIRED	RT-PCR	VIRAL RNA	Severe acute respiratory syndrome coronavirus 2	Homo sapiens	ILLUMINA	2021-03-25	United States	North America	47	855.82	708	0.995318	25591581
SRR14396129	PRJNA716985	AMPLICON	SAMN18975225	SRX10748459	SARS-CoV-2/Human/USA/FL-CDC-QDX23271590/2021	Illumina MiSeq	PAIRED	RT-PCR	VIRAL RNA	Severe acute respiratory syndrome coronavirus 2	Homo sapiens	ILLUMINA	2021-03-25	United States	North America	31	548.838	469	0.972177	16411912
SRR14396131	PRJNA716985	AMPLICON	SAMN18975227	SRX10748457	SARS-CoV-2/Human/USA/FL-CDC-QDX23271551/2021	Illumina MiSeq	PAIRED	RT-PCR	VIRAL RNA	Severe acute respiratory syndrome coronavirus 2	Homo sapiens	ILLUMINA	2021-03-25	United States	North America	43	830.971	700	0.995318	24848531
SRR14396132	PRJNA716985	AMPLICON	SAMN18974681	SRX10748456	SARS-CoV-2/Human/USA/NY-CDC-QDX23271548/2021	Illumina MiSeq	PAIRED	RT-PCR	VIRAL RNA	Severe acute respiratory syndrome coronavirus 2	Homo sapiens	ILLUMINA	2021-03-25	United States	North America	43	561.506	466	0.979534	16790726
SRR14396133	PRJNA716985	AMPLICON	SAMN18975228	SRX10748455	SARS-CoV-2/Human/USA/FL-CDC-QDX23271546/2021	Illumina MiSeq	PAIRED	RT-PCR	VIRAL RNA	Severe acute respiratory syndrome coronavirus 2	Homo sapiens	ILLUMINA	2021-03-25	United States	North America	34	435.84	379	0.981239	13032926
SRR14396134	PRJNA716985	AMPLICON	SAMN18975229	SRX10748454	SARS-CoV-2/Human/USA/FL-CDC-QDX23271544/2021	Illumina MiSeq	PAIRED	RT-PCR	VIRAL RNA	Severe acute respiratory syndrome coronavirus 2	Homo sapiens	ILLUMINA	2021-03-25	United States	North America	54	401.202	334	0.954419	11997144
SRR14396135	PRJNA716985	AMPLICON	SAMN18975230	SRX10748453	SARS-CoV-2/Human/USA/FL-CDC-QDX23271491/2021	Illumina MiSeq	PAIRED	RT-PCR	VIRAL RNA	Severe acute respiratory syndrome coronavirus 2	Homo sapiens	ILLUMINA	2021-03-24	United States	North America	44	384.488	328	0.967027	11497349
SRR14396137	PRJNA716985	AMPLICON	SAMN18975232	SRX10748451	SARS-CoV-2/Human/USA/FL-CDC-QDX23271339/2021	Illumina MiSeq	PAIRED	RT-PCR	VIRAL RNA	Severe acute respiratory syndrome coronavirus 2	Homo sapiens	ILLUMINA	2021-03-25	United States	North America	38	637.298	526	0.975421	19057127
SRR14396139	PRJNA716985	AMPLICON	SAMN18975234	SRX10748449	SARS-CoV-2/Human/USA/FL-CDC-QDX23271325/2021	Illumina MiSeq	PAIRED	RT-PCR	VIRAL RNA	Severe acute respiratory syndrome coronavirus 2	Homo sapiens	ILLUMINA	2021-03-24	United States	North America	41	450.526	379	0.983179	13472084
SRR14396140	PRJNA716985	AMPLICON	SAMN18975235	SRX10748448	SARS-CoV-2/Human/USA/FL-CDC-QDX23271324/2021	Illumina MiSeq	PAIRED	RT-PCR	VIRAL RNA	Severe acute respiratory syndrome coronavirus 2	Homo sapiens	ILLUMINA	2021-03-24	United States	North America	44	485.271	425	0.970404	14511054
SRR14396143	PRJNA716985	AMPLICON	SAMN18975238	SRX10748445	SARS-CoV-2/Human/USA/FL-CDC-QDX23271217/2021	Illumina MiSeq	PAIRED	RT-PCR	VIRAL RNA	Severe acute respiratory syndrome coronavirus 2	Homo sapiens	ILLUMINA	2021-03-25	United States	North America	20	299.253	255	0.901114	8948577
SRR14396144	PRJNA716985	AMPLICON	SAMN18975239	SRX10748444	SARS-CoV-2/Human/USA/FL-CDC-QDX23271198/2021	Illumina MiSeq	PAIRED	RT-PCR	VIRAL RNA	Severe acute respiratory syndrome coronavirus 2	Homo sapiens	ILLUMINA	2021-03-25	United States	North America	44	790.449	684	0.995318	23636789
SRR14396145	PRJNA716985	AMPLICON	SAMN18975240	SRX10748443	SARS-CoV-2/Human/USA/FL-CDC-QDX23271186/2021	Illumina MiSeq	PAIRED	RT-PCR	VIRAL RNA	Severe acute respiratory syndrome coronavirus 2	Homo sapiens	ILLUMINA	2021-03-25	United States	North America	47	449.981	380	0.983413	13455791
SRR14396147	PRJNA716985	AMPLICON	SAMN18975242	SRX10748441	SARS-CoV-2/Human/USA/FL-CDC-QDX23271179/2021	Illumina MiSeq	PAIRED	RT-PCR	VIRAL RNA	Severe acute respiratory syndrome coronavirus 2	Homo sapiens	ILLUMINA	2021-03-25	United States	North America	50	466.543	385	0.991171	13951030
SRR14396148	PRJNA716985	AMPLICON	SAMN18975243	SRX10748440	SARS-CoV-2/Human/USA/FL-CDC-QDX23271169/2021	Illumina MiSeq	PAIRED	RT-PCR	VIRAL RNA	Severe acute respiratory syndrome coronavirus 2	Homo sapiens	ILLUMINA	2021-03-25	United States	North America	23	328.061	284	0.926362	9809998
SRR14396152	PRJNA716985	AMPLICON	SAMN18975247	SRX10748436	SARS-CoV-2/Human/USA/FL-CDC-QDX23271147/2021	Illumina MiSeq	PAIRED	RT-PCR	VIRAL RNA	Severe acute respiratory syndrome coronavirus 2	Homo sapiens	ILLUMINA	2021-03-25	United States	North America	40	350.702	293	0.934488	10487053
SRR14396155	PRJNA716985	AMPLICON	SAMN18975250	SRX10748433	SARS-CoV-2/Human/USA/FL-CDC-QDX23271100/2021	Illumina MiSeq	PAIRED	RT-PCR	VIRAL RNA	Severe acute respiratory syndrome coronavirus 2	Homo sapiens	ILLUMINA	2021-03-24	United States	North America	45	426.536	360	0.974919	12754699
SRR14396156	PRJNA716985	AMPLICON	SAMN18974922	SRX10748432	SARS-CoV-2/Human/USA/NJ-CDC-QDX23271087/2021	Illumina MiSeq	PAIRED	RT-PCR	VIRAL RNA	Severe acute respiratory syndrome coronavirus 2	Homo sapiens	ILLUMINA	2021-03-25	United States	North America	44	662.349	580	0.995318	19806234
SRR14396157	PRJNA716985	AMPLICON	SAMN18975251	SRX10748431	SARS-CoV-2/Human/USA/FL-CDC-QDX23271036/2021	Illumina MiSeq	PAIRED	RT-PCR	VIRAL RNA	Severe acute respiratory syndrome coronavirus 2	Homo sapiens	ILLUMINA	2021-03-25	United States	North America	34	831.374	736	0.99368	24860580
SRR14396158	PRJNA716985	AMPLICON	SAMN18975252	SRX10748430	SARS-CoV-2/Human/USA/FL-CDC-QDX23270994/2021	Illumina MiSeq	PAIRED	RT-PCR	VIRAL RNA	Severe acute respiratory syndrome coronavirus 2	Homo sapiens	ILLUMINA	2021-03-25	United States	North America	46	686.361	593	0.993145	20524253
SRR14396159	PRJNA716985	AMPLICON	SAMN19028263	SRX10748429	SARS-CoV-2/Human/USA/PR-CDC-QDX23270992/2021	Illumina MiSeq	PAIRED	RT-PCR	VIRAL RNA	Severe acute respiratory syndrome coronavirus 2	Homo sapiens	ILLUMINA	2021-03-24	United States	North America	44	735.573	584	0.978865	21995845
SRR14396160	PRJNA716985	AMPLICON	SAMN18974682	SRX10748428	SARS-CoV-2/Human/USA/NY-CDC-QDX23270975/2021	Illumina MiSeq	PAIRED	RT-PCR	VIRAL RNA	Severe acute respiratory syndrome coronavirus 2	Homo sapiens	ILLUMINA	2021-03-25	United States	North America	45	652.506	571	0.9897	19511874
SRR14396163	PRJNA716985	AMPLICON	SAMN18975255	SRX10748425	SARS-CoV-2/Human/USA/FL-CDC-QDX23270620/2021	Illumina MiSeq	PAIRED	RT-PCR	VIRAL RNA	Severe acute respiratory syndrome coronavirus 2	Homo sapiens	ILLUMINA	2021-03-23	United States	North America	47	554.117	465	0.978898	16569768
SRR14396165	PRJNA716985	AMPLICON	SAMN18975257	SRX10748423	SARS-CoV-2/Human/USA/FL-CDC-QDX23270611/2021	Illumina MiSeq	PAIRED	RT-PCR	VIRAL RNA	Severe acute respiratory syndrome coronavirus 2	Homo sapiens	ILLUMINA	2021-03-24	United States	North America	43	518.097	450	0.980637	15492652
SRR14396166	PRJNA716985	AMPLICON	SAMN18975258	SRX10748422	SARS-CoV-2/Human/USA/FL-CDC-QDX23270576/2021	Illumina MiSeq	PAIRED	RT-PCR	VIRAL RNA	Severe acute respiratory syndrome coronavirus 2	Homo sapiens	ILLUMINA	2021-03-24	United States	North America	45	309.946	271	0.905494	9268326
SRR14396167	PRJNA716985	AMPLICON	SAMN18975259	SRX10748421	SARS-CoV-2/Human/USA/FL-CDC-QDX23270571/2021	Illumina MiSeq	PAIRED	RT-PCR	VIRAL RNA	Severe acute respiratory syndrome coronavirus 2	Homo sapiens	ILLUMINA	2021-03-24	United States	North America	48	735.489	604	0.995318	21993331
SRR14396169	PRJNA716985	AMPLICON	SAMN18975261	SRX10748419	SARS-CoV-2/Human/USA/FL-CDC-QDX23270476/2021	Illumina MiSeq	PAIRED	RT-PCR	VIRAL RNA	Severe acute respiratory syndrome coronavirus 2	Homo sapiens	ILLUMINA	2021-03-24	United States	North America	31	553.197	466	0.988329	16542253
SRR14396172	PRJNA716985	AMPLICON	SAMN18975264	SRX10748416	SARS-CoV-2/Human/USA/FL-CDC-QDX23270332/2021	Illumina MiSeq	PAIRED	RT-PCR	VIRAL RNA	Severe acute respiratory syndrome coronavirus 2	Homo sapiens	ILLUMINA	2021-03-24	United States	North America	49	639.868	553	0.994817	19133962
SRR14396174	PRJNA716985	AMPLICON	SAMN18975266	SRX10748414	SARS-CoV-2/Human/USA/FL-CDC-QDX23270253/2021	Illumina MiSeq	PAIRED	RT-PCR	VIRAL RNA	Severe acute respiratory syndrome coronavirus 2	Homo sapiens	ILLUMINA	2021-03-24	United States	North America	38	799.553	660	0.99485	23909024
SRR14396176	PRJNA716985	AMPLICON	SAMN18975268	SRX10748412	SARS-CoV-2/Human/USA/FL-CDC-QDX23270133/2021	Illumina MiSeq	PAIRED	RT-PCR	VIRAL RNA	Severe acute respiratory syndrome coronavirus 2	Homo sapiens	ILLUMINA	2021-03-24	United States	North America	48	377.796	329	0.937498	11297247
SRR14396177	PRJNA716985	AMPLICON	SAMN18975269	SRX10748411	SARS-CoV-2/Human/USA/FL-CDC-QDX23270108/2021	Illumina MiSeq	PAIRED	RT-PCR	VIRAL RNA	Severe acute respiratory syndrome coronavirus 2	Homo sapiens	ILLUMINA	2021-03-24	United States	North America	44	677.846	573	0.980972	20269634
SRR14396178	PRJNA716985	AMPLICON	SAMN18975270	SRX10748410	SARS-CoV-2/Human/USA/FL-CDC-QDX23270102/2021	Illumina MiSeq	PAIRED	RT-PCR	VIRAL RNA	Severe acute respiratory syndrome coronavirus 2	Homo sapiens	ILLUMINA	2021-03-24	United States	North America	43	1024.15	902	0.985453	30625110
SRR14396180	PRJNA716985	AMPLICON	SAMN18975272	SRX10748408	SARS-CoV-2/Human/USA/FL-CDC-QDX23270096/2021	Illumina MiSeq	PAIRED	RT-PCR	VIRAL RNA	Severe acute respiratory syndrome coronavirus 2	Homo sapiens	ILLUMINA	2021-03-24	United States	North America	49	435.572	367	0.963214	13024922
SRR14396182	PRJNA716985	AMPLICON	SAMN18975274	SRX10748406	SARS-CoV-2/Human/USA/FL-CDC-QDX23270092/2021	Illumina MiSeq	PAIRED	RT-PCR	VIRAL RNA	Severe acute respiratory syndrome coronavirus 2	Homo sapiens	ILLUMINA	2021-03-24	United States	North America	47	516.096	418	0.990603	15432826
SRR14396183	PRJNA716985	AMPLICON	SAMN18975275	SRX10748405	SARS-CoV-2/Human/USA/FL-CDC-QDX23270091/2021	Illumina MiSeq	PAIRED	RT-PCR	VIRAL RNA	Severe acute respiratory syndrome coronavirus 2	Homo sapiens	ILLUMINA	2021-03-24	United States	North America	38	309.066	274	0.921312	9242012
SRR14396184	PRJNA716985	AMPLICON	SAMN18975097	SRX10748404	SARS-CoV-2/Human/USA/KY-CDC-QDX23269953/2021	Illumina MiSeq	PAIRED	RT-PCR	VIRAL RNA	Severe acute respiratory syndrome coronavirus 2	Homo sapiens	ILLUMINA	2021-03-24	United States	North America	46	612.14	530	0.991941	18304824
SRR14396186	PRJNA716985	AMPLICON	SAMN18975276	SRX10748402	SARS-CoV-2/Human/USA/FL-CDC-QDX23269808/2021	Illumina MiSeq	PAIRED	RT-PCR	VIRAL RNA	Severe acute respiratory syndrome coronavirus 2	Homo sapiens	ILLUMINA	2021-03-24	United States	North America	42	756.335	623	0.94315	22616671
SRR14396187	PRJNA716985	AMPLICON	SAMN18975277	SRX10748401	SARS-CoV-2/Human/USA/FL-CDC-QDX23269679/2021	Illumina MiSeq	PAIRED	RT-PCR	VIRAL RNA	Severe acute respiratory syndrome coronavirus 2	Homo sapiens	ILLUMINA	2021-03-24	United States	North America	45	635.893	535	0.96609	19015122
SRR14396189	PRJNA716985	AMPLICON	SAMN18975279	SRX10748399	SARS-CoV-2/Human/USA/FL-CDC-QDX23269446/2021	Illumina MiSeq	PAIRED	RT-PCR	VIRAL RNA	Severe acute respiratory syndrome coronavirus 2	Homo sapiens	ILLUMINA	2021-03-24	United States	North America	49	617.832	519	0.912818	18475038
SRR14396190	PRJNA716985	AMPLICON	SAMN18975280	SRX10748398	SARS-CoV-2/Human/USA/FL-CDC-QDX23269342/2021	Illumina MiSeq	PAIRED	RT-PCR	VIRAL RNA	Severe acute respiratory syndrome coronavirus 2	Homo sapiens	ILLUMINA	2021-03-24	United States	North America	50	760.519	639	0.995318	22741811
SRR14396198	PRJNA716985	AMPLICON	SAMN18974666	SRX10748390	SARS-CoV-2/Human/USA/OH-CDC-QDX23236319/2021	Illumina MiSeq	PAIRED	RT-PCR	VIRAL RNA	Severe acute respiratory syndrome coronavirus 2	Homo sapiens	ILLUMINA	2021-03-23	United States	North America	35	969.911	875	0.986791	29003247
SRR14396199	PRJNA716985	AMPLICON	SAMN18974667	SRX10748389	SARS-CoV-2/Human/USA/OH-CDC-QDX23236318/2021	Illumina MiSeq	PAIRED	RT-PCR	VIRAL RNA	Severe acute respiratory syndrome coronavirus 2	Homo sapiens	ILLUMINA	2021-03-22	United States	North America	65	948.649	720	0.961843	28367456
SRR14396200	PRJNA716985	AMPLICON	SAMN18975073	SRX10748388	SARS-CoV-2/Human/USA/MD-CDC-QDX23236269/2021	Illumina MiSeq	PAIRED	RT-PCR	VIRAL RNA	Severe acute respiratory syndrome coronavirus 2	Homo sapiens	ILLUMINA	2021-03-22	United States	North America	46	858.413	760	0.995318	25669128
SRR14396201	PRJNA716985	AMPLICON	SAMN18975074	SRX10748387	SARS-CoV-2/Human/USA/MD-CDC-QDX23236268/2021	Illumina MiSeq	PAIRED	RT-PCR	VIRAL RNA	Severe acute respiratory syndrome coronavirus 2	Homo sapiens	ILLUMINA	2021-03-22	United States	North America	39	768.166	658	0.987928	22970467
SRR14396202	PRJNA716985	AMPLICON	SAMN18974683	SRX10748386	SARS-CoV-2/Human/USA/NY-CDC-QDX23236267/2021	Illumina MiSeq	PAIRED	RT-PCR	VIRAL RNA	Severe acute respiratory syndrome coronavirus 2	Homo sapiens	ILLUMINA	2021-03-21	United States	North America	44	928.983	789	0.995318	27779368
SRR14396203	PRJNA716985	AMPLICON	SAMN18975075	SRX10748385	SARS-CoV-2/Human/USA/MD-CDC-QDX23236266/2021	Illumina MiSeq	PAIRED	RT-PCR	VIRAL RNA	Severe acute respiratory syndrome coronavirus 2	Homo sapiens	ILLUMINA	2021-03-20	United States	North America	39	912.757	804	0.995954	27294180
SRR14396204	PRJNA716985	AMPLICON	SAMN18975076	SRX10748384	SARS-CoV-2/Human/USA/MD-CDC-QDX23236265/2021	Illumina MiSeq	PAIRED	RT-PCR	VIRAL RNA	Severe acute respiratory syndrome coronavirus 2	Homo sapiens	ILLUMINA	2021-03-21	United States	North America	34	955.795	838	0.995954	28581137
SRR14396205	PRJNA716985	AMPLICON	SAMN18975077	SRX10748383	SARS-CoV-2/Human/USA/MD-CDC-QDX23236260/2021	Illumina MiSeq	PAIRED	RT-PCR	VIRAL RNA	Severe acute respiratory syndrome coronavirus 2	Homo sapiens	ILLUMINA	2021-03-21	United States	North America	38	801.554	693	0.995954	23968875
SRR14396206	PRJNA716985	AMPLICON	SAMN18975078	SRX10748382	SARS-CoV-2/Human/USA/MD-CDC-QDX23236258/2021	Illumina MiSeq	PAIRED	RT-PCR	VIRAL RNA	Severe acute respiratory syndrome coronavirus 2	Homo sapiens	ILLUMINA	2021-03-20	United States	North America	46	867.43	741	0.987025	25938763
SRR14396207	PRJNA716985	AMPLICON	SAMN18975079	SRX10748381	SARS-CoV-2/Human/USA/MD-CDC-QDX23236257/2021	Illumina MiSeq	PAIRED	RT-PCR	VIRAL RNA	Severe acute respiratory syndrome coronavirus 2	Homo sapiens	ILLUMINA	2021-03-21	United States	North America	43	1011.56	908	0.995318	30248593
SRR14396208	PRJNA716985	AMPLICON	SAMN18974923	SRX10748380	SARS-CoV-2/Human/USA/NJ-CDC-QDX23236256/2021	Illumina MiSeq	PAIRED	RT-PCR	VIRAL RNA	Severe acute respiratory syndrome coronavirus 2	Homo sapiens	ILLUMINA	2021-03-21	United States	North America	37	1027.73	878	0.985754	30732156
SRR14396209	PRJNA716985	AMPLICON	SAMN18975080	SRX10748379	SARS-CoV-2/Human/USA/MD-CDC-QDX23236254/2021	Illumina MiSeq	PAIRED	RT-PCR	VIRAL RNA	Severe acute respiratory syndrome coronavirus 2	Homo sapiens	ILLUMINA	2021-03-22	United States	North America	32	969.268	871	0.988061	28984020
SRR14396210	PRJNA716985	AMPLICON	SAMN18975081	SRX10748378	SARS-CoV-2/Human/USA/MD-CDC-QDX23236250/2021	Illumina MiSeq	PAIRED	RT-PCR	VIRAL RNA	Severe acute respiratory syndrome coronavirus 2	Homo sapiens	ILLUMINA	2021-03-21	United States	North America	45	979.057	832	0.995318	29276747
SRR14396211	PRJNA716985	AMPLICON	SAMN18975082	SRX10748377	SARS-CoV-2/Human/USA/MD-CDC-QDX23236238/2021	Illumina MiSeq	PAIRED	RT-PCR	VIRAL RNA	Severe acute respiratory syndrome coronavirus 2	Homo sapiens	ILLUMINA	2021-03-21	United States	North America	36	1019.04	893	0.98669	30472259
SRR14396212	PRJNA716985	AMPLICON	SAMN18975083	SRX10748376	SARS-CoV-2/Human/USA/MD-CDC-QDX23236237/2021	Illumina MiSeq	PAIRED	RT-PCR	VIRAL RNA	Severe acute respiratory syndrome coronavirus 2	Homo sapiens	ILLUMINA	2021-03-21	United States	North America	42	871.823	756	0.989533	26070134
SRR14396213	PRJNA716985	AMPLICON	SAMN18975084	SRX10748375	SARS-CoV-2/Human/USA/MD-CDC-QDX23236220/2021	Illumina MiSeq	PAIRED	RT-PCR	VIRAL RNA	Severe acute respiratory syndrome coronavirus 2	Homo sapiens	ILLUMINA	2021-03-21	United States	North America	26	1024.15	918	0.986523	30625121
SRR14396215	PRJNA716985	AMPLICON	SAMN18974605	SRX10748373	SARS-CoV-2/Human/USA/VA-CDC-QDX23320462/2021	Illumina MiSeq	PAIRED	RT-PCR	VIRAL RNA	Severe acute respiratory syndrome coronavirus 2	Homo sapiens	ILLUMINA	2021-03-25	United States	North America	38	271.145	239	0.909708	8108063
SRR14396217	PRJNA716985	AMPLICON	SAMN18974633	SRX10748371	SARS-CoV-2/Human/USA/PA-CDC-QDX23320458/2021	Illumina MiSeq	PAIRED	RT-PCR	VIRAL RNA	Severe acute respiratory syndrome coronavirus 2	Homo sapiens	ILLUMINA	2021-03-23	United States	North America	27	436.107	394	0.929338	13040904
SRR14396218	PRJNA716985	AMPLICON	SAMN18974652	SRX10748370	SARS-CoV-2/Human/USA/OH-CDC-QDX23320451/2021	Illumina MiSeq	PAIRED	RT-PCR	VIRAL RNA	Severe acute respiratory syndrome coronavirus 2	Homo sapiens	ILLUMINA	2021-03-24	United States	North America	22	344.798	284	0.960639	10310508
SRR14396220	PRJNA716985	AMPLICON	SAMN18974607	SRX10748368	SARS-CoV-2/Human/USA/VA-CDC-QDX23320397/2021	Illumina MiSeq	PAIRED	RT-PCR	VIRAL RNA	Severe acute respiratory syndrome coronavirus 2	Homo sapiens	ILLUMINA	2021-03-24	United States	North America	46	358.116	307	0.977728	10708742
SRR14396221	PRJNA716985	AMPLICON	SAMN18974634	SRX10748367	SARS-CoV-2/Human/USA/PA-CDC-QDX23320395/2021	Illumina MiSeq	PAIRED	RT-PCR	VIRAL RNA	Severe acute respiratory syndrome coronavirus 2	Homo sapiens	ILLUMINA	2021-03-22	United States	North America	41	391.05	345	0.929138	11693559
SRR14396222	PRJNA716985	AMPLICON	SAMN18974608	SRX10748366	SARS-CoV-2/Human/USA/VA-CDC-QDX23320334/2021	Illumina MiSeq	PAIRED	RT-PCR	VIRAL RNA	Severe acute respiratory syndrome coronavirus 2	Homo sapiens	ILLUMINA	2021-03-24	United States	North America	41	296.797	258	0.951376	8875134
SRR14396223	PRJNA716985	AMPLICON	SAMN18974635	SRX10748365	SARS-CoV-2/Human/USA/PA-CDC-QDX23320323/2021	Illumina MiSeq	PAIRED	RT-PCR	VIRAL RNA	Severe acute respiratory syndrome coronavirus 2	Homo sapiens	ILLUMINA	2021-03-24	United States	North America	39	312.124	250	0.905795	9333445
SRR14396224	PRJNA716985	AMPLICON	SAMN18974636	SRX10748364	SARS-CoV-2/Human/USA/PA-CDC-QDX23320316/2021	Illumina MiSeq	PAIRED	RT-PCR	VIRAL RNA	Severe acute respiratory syndrome coronavirus 2	Homo sapiens	ILLUMINA	2021-03-26	United States	North America	28	446.186	409	0.917299	13342288
SRR14396225	PRJNA716985	AMPLICON	SAMN18974637	SRX10748363	SARS-CoV-2/Human/USA/PA-CDC-QDX23320306/2021	Illumina MiSeq	PAIRED	RT-PCR	VIRAL RNA	Severe acute respiratory syndrome coronavirus 2	Homo sapiens	ILLUMINA	2021-03-26	United States	North America	27	301.139	270	0.960238	9004950
SRR14396226	PRJNA716985	AMPLICON	SAMN18974609	SRX10748362	SARS-CoV-2/Human/USA/VA-CDC-QDX23320244/2021	Illumina MiSeq	PAIRED	RT-PCR	VIRAL RNA	Severe acute respiratory syndrome coronavirus 2	Homo sapiens	ILLUMINA	2021-03-25	United States	North America	42	492.425	422	0.985219	14724986
SRR14396227	PRJNA716985	AMPLICON	SAMN18975071	SRX10748361	SARS-CoV-2/Human/USA/MD-CDC-QDX23320224/2021	Illumina MiSeq	PAIRED	RT-PCR	VIRAL RNA	Severe acute respiratory syndrome coronavirus 2	Homo sapiens	ILLUMINA	2021-03-24	United States	North America	41	388.186	333	0.950273	11607925
SRR14396230	PRJNA716985	AMPLICON	SAMN18974638	SRX10748358	SARS-CoV-2/Human/USA/PA-CDC-QDX23320199/2021	Illumina MiSeq	PAIRED	RT-PCR	VIRAL RNA	Severe acute respiratory syndrome coronavirus 2	Homo sapiens	ILLUMINA	2021-03-23	United States	North America	45	558.63	471	0.987928	16704720
SRR14396232	PRJNA716985	AMPLICON	SAMN18974611	SRX10748356	SARS-CoV-2/Human/USA/VA-CDC-QDX23320159/2021	Illumina MiSeq	PAIRED	RT-PCR	VIRAL RNA	Severe acute respiratory syndrome coronavirus 2	Homo sapiens	ILLUMINA	2021-03-26	United States	North America	46	311.473	271	0.929338	9313980
SRR14396233	PRJNA716985	AMPLICON	SAMN18974640	SRX10748355	SARS-CoV-2/Human/USA/PA-CDC-QDX23320158/2021	Illumina MiSeq	PAIRED	RT-PCR	VIRAL RNA	Severe acute respiratory syndrome coronavirus 2	Homo sapiens	ILLUMINA	2021-03-24	United States	North America	46	319.99	280	0.982845	9568659
SRR14396236	PRJNA716985	AMPLICON	SAMN18974612	SRX10748352	SARS-CoV-2/Human/USA/VA-CDC-QDX23320096/2021	Illumina MiSeq	PAIRED	RT-PCR	VIRAL RNA	Severe acute respiratory syndrome coronavirus 2	Homo sapiens	ILLUMINA	2021-03-25	United States	North America	39	331.557	288	0.937297	9914547
SRR14396237	PRJNA716985	AMPLICON	SAMN18974643	SRX10748351	SARS-CoV-2/Human/USA/PA-CDC-QDX23320095/2021	Illumina MiSeq	PAIRED	RT-PCR	VIRAL RNA	Severe acute respiratory syndrome coronavirus 2	Homo sapiens	ILLUMINA	2021-03-26	United States	North America	42	598.885	510	0.986122	17908450
SRR14396240	PRJNA716985	AMPLICON	SAMN18974644	SRX10748348	SARS-CoV-2/Human/USA/PA-CDC-QDX23320078/2021	Illumina MiSeq	PAIRED	RT-PCR	VIRAL RNA	Severe acute respiratory syndrome coronavirus 2	Homo sapiens	ILLUMINA	2021-03-26	United States	North America	30	557.818	494	0.995619	16680424
SRR14396241	PRJNA716985	AMPLICON	SAMN18974645	SRX10748347	SARS-CoV-2/Human/USA/PA-CDC-QDX23320077/2021	Illumina MiSeq	PAIRED	RT-PCR	VIRAL RNA	Severe acute respiratory syndrome coronavirus 2	Homo sapiens	ILLUMINA	2021-03-26	United States	North America	42	346.295	290	0.968699	10355269
SRR14396243	PRJNA716985	AMPLICON	SAMN18974646	SRX10748345	SARS-CoV-2/Human/USA/PA-CDC-QDX23320014/2021	Illumina MiSeq	PAIRED	RT-PCR	VIRAL RNA	Severe acute respiratory syndrome coronavirus 2	Homo sapiens	ILLUMINA	2021-03-26	United States	North America	29	359.727	298	0.950172	10756925
SRR14396244	PRJNA716985	AMPLICON	SAMN18974647	SRX10748344	SARS-CoV-2/Human/USA/PA-CDC-QDX23319984/2021	Illumina MiSeq	PAIRED	RT-PCR	VIRAL RNA	Severe acute respiratory syndrome coronavirus 2	Homo sapiens	ILLUMINA	2021-03-25	United States	North America	33	341.023	287	0.933385	10197614
SRR14396246	PRJNA716985	AMPLICON	SAMN18974649	SRX10748342	SARS-CoV-2/Human/USA/PA-CDC-QDX23319935/2021	Illumina MiSeq	PAIRED	RT-PCR	VIRAL RNA	Severe acute respiratory syndrome coronavirus 2	Homo sapiens	ILLUMINA	2021-03-24	United States	North America	46	553.669	456	0.99087	16556357
SRR14396247	PRJNA716985	AMPLICON	SAMN18974650	SRX10748341	SARS-CoV-2/Human/USA/PA-CDC-QDX23319934/2021	Illumina MiSeq	PAIRED	RT-PCR	VIRAL RNA	Severe acute respiratory syndrome coronavirus 2	Homo sapiens	ILLUMINA	2021-03-24	United States	North America	28	313.16	259	0.902251	9364431
SRR14396248	PRJNA716985	AMPLICON	SAMN18974615	SRX10748340	SARS-CoV-2/Human/USA/VA-CDC-QDX23319929/2021	Illumina MiSeq	PAIRED	RT-PCR	VIRAL RNA	Severe acute respiratory syndrome coronavirus 2	Homo sapiens	ILLUMINA	2021-03-24	United States	North America	43	496.658	407	0.985219	14851554
SRR14396250	PRJNA716985	AMPLICON	SAMN18974654	SRX10748338	SARS-CoV-2/Human/USA/OH-CDC-QDX23319904/2021	Illumina MiSeq	PAIRED	RT-PCR	VIRAL RNA	Severe acute respiratory syndrome coronavirus 2	Homo sapiens	ILLUMINA	2021-03-24	United States	North America	35	518.187	427	0.988897	15495359
SRR14396251	PRJNA716985	AMPLICON	SAMN18974954	SRX10748337	SARS-CoV-2/Human/USA/MN-CDC-QDX23319901/2021	Illumina MiSeq	PAIRED	RT-PCR	VIRAL RNA	Severe acute respiratory syndrome coronavirus 2	Homo sapiens	ILLUMINA	2021-03-24	United States	North America	41	524.344	428	0.982744	15679455
SRR14396252	PRJNA716985	AMPLICON	SAMN18974964	SRX10748336	SARS-CoV-2/Human/USA/MI-CDC-QDX23319897/2021	Illumina MiSeq	PAIRED	RT-PCR	VIRAL RNA	Severe acute respiratory syndrome coronavirus 2	Homo sapiens	ILLUMINA	2021-03-24	United States	North America	43	483.359	422	0.99077	14453884
SRR14396253	PRJNA716985	AMPLICON	SAMN18974965	SRX10748335	SARS-CoV-2/Human/USA/MI-CDC-QDX23319891/2021	Illumina MiSeq	PAIRED	RT-PCR	VIRAL RNA	Severe acute respiratory syndrome coronavirus 2	Homo sapiens	ILLUMINA	2021-03-24	United States	North America	33	537.272	437	0.937197	16066039
SRR14396254	PRJNA716985	AMPLICON	SAMN18974966	SRX10748334	SARS-CoV-2/Human/USA/MI-CDC-QDX23319890/2021	Illumina MiSeq	PAIRED	RT-PCR	VIRAL RNA	Severe acute respiratory syndrome coronavirus 2	Homo sapiens	ILLUMINA	2021-03-24	United States	North America	38	365.482	303	0.952781	10929019
SRR14396255	PRJNA716985	AMPLICON	SAMN18974967	SRX10748333	SARS-CoV-2/Human/USA/MI-CDC-QDX23319886/2021	Illumina MiSeq	PAIRED	RT-PCR	VIRAL RNA	Severe acute respiratory syndrome coronavirus 2	Homo sapiens	ILLUMINA	2021-03-24	United States	North America	46	581.013	492	0.995318	17374018
SRR14396256	PRJNA716985	AMPLICON	SAMN18974968	SRX10748332	SARS-CoV-2/Human/USA/MI-CDC-QDX23319879/2021	Illumina MiSeq	PAIRED	RT-PCR	VIRAL RNA	Severe acute respiratory syndrome coronavirus 2	Homo sapiens	ILLUMINA	2021-03-24	United States	North America	46	534.513	434	0.983814	15983539
SRR14396258	PRJNA716985	AMPLICON	SAMN18974970	SRX10748330	SARS-CoV-2/Human/USA/MI-CDC-QDX23319849/2021	Illumina MiSeq	PAIRED	RT-PCR	VIRAL RNA	Severe acute respiratory syndrome coronavirus 2	Homo sapiens	ILLUMINA	2021-03-24	United States	North America	36	304.414	262	0.913955	9102886
SRR14396259	PRJNA716985	AMPLICON	SAMN18974955	SRX10748329	SARS-CoV-2/Human/USA/MN-CDC-QDX23319848/2021	Illumina MiSeq	PAIRED	RT-PCR	VIRAL RNA	Severe acute respiratory syndrome coronavirus 2	Homo sapiens	ILLUMINA	2021-03-24	United States	North America	36	534.577	450	0.982343	15985460
SRR14396260	PRJNA716985	AMPLICON	SAMN18974971	SRX10748328	SARS-CoV-2/Human/USA/MI-CDC-QDX23319845/2021	Illumina MiSeq	PAIRED	RT-PCR	VIRAL RNA	Severe acute respiratory syndrome coronavirus 2	Homo sapiens	ILLUMINA	2021-03-24	United States	North America	48	530.245	438	0.986322	15855925
SRR14396261	PRJNA716985	AMPLICON	SAMN18974972	SRX10748327	SARS-CoV-2/Human/USA/MI-CDC-QDX23319844/2021	Illumina MiSeq	PAIRED	RT-PCR	VIRAL RNA	Severe acute respiratory syndrome coronavirus 2	Homo sapiens	ILLUMINA	2021-03-24	United States	North America	44	393.568	341	0.942481	11768860
SRR14396262	PRJNA716985	AMPLICON	SAMN18974973	SRX10748326	SARS-CoV-2/Human/USA/MI-CDC-QDX23319838/2021	Illumina MiSeq	PAIRED	RT-PCR	VIRAL RNA	Severe acute respiratory syndrome coronavirus 2	Homo sapiens	ILLUMINA	2021-03-24	United States	North America	43	604.065	502	0.995318	18063363
SRR14396263	PRJNA716985	AMPLICON	SAMN18974974	SRX10748325	SARS-CoV-2/Human/USA/MI-CDC-QDX23319836/2021	Illumina MiSeq	PAIRED	RT-PCR	VIRAL RNA	Severe acute respiratory syndrome coronavirus 2	Homo sapiens	ILLUMINA	2021-03-24	United States	North America	41	513.767	434	0.983547	15363164
SRR14396264	PRJNA716985	AMPLICON	SAMN18974956	SRX10748324	SARS-CoV-2/Human/USA/MN-CDC-QDX23319824/2021	Illumina MiSeq	PAIRED	RT-PCR	VIRAL RNA	Severe acute respiratory syndrome coronavirus 2	Homo sapiens	ILLUMINA	2021-03-24	United States	North America	41	306.756	273	0.920944	9172930
SRR14396265	PRJNA716985	AMPLICON	SAMN18974975	SRX10748323	SARS-CoV-2/Human/USA/MI-CDC-QDX23319817/2021	Illumina MiSeq	PAIRED	RT-PCR	VIRAL RNA	Severe acute respiratory syndrome coronavirus 2	Homo sapiens	ILLUMINA	2021-03-25	United States	North America	36	338.214	289	0.949303	10113613
SRR14396266	PRJNA716985	AMPLICON	SAMN18975101	SRX10748322	SARS-CoV-2/Human/USA/IL-CDC-QDX23319810/2021	Illumina MiSeq	PAIRED	RT-PCR	VIRAL RNA	Severe acute respiratory syndrome coronavirus 2	Homo sapiens	ILLUMINA	2021-03-24	United States	North America	35	443.013	362	0.976591	13247418
SRR14396267	PRJNA716985	AMPLICON	SAMN18975102	SRX10748321	SARS-CoV-2/Human/USA/IL-CDC-QDX23319808/2021	Illumina MiSeq	PAIRED	RT-PCR	VIRAL RNA	Severe acute respiratory syndrome coronavirus 2	Homo sapiens	ILLUMINA	2021-03-24	United States	North America	33	368.802	298	0.923753	11028297
SRR14396269	PRJNA716985	AMPLICON	SAMN18974655	SRX10748319	SARS-CoV-2/Human/USA/OH-CDC-QDX23319799/2021	Illumina MiSeq	PAIRED	RT-PCR	VIRAL RNA	Severe acute respiratory syndrome coronavirus 2	Homo sapiens	ILLUMINA	2021-03-24	United States	North America	32	460.026	388	0.969669	13756152
SRR14396270	PRJNA716985	AMPLICON	SAMN18974977	SRX10748318	SARS-CoV-2/Human/USA/MI-CDC-QDX23319793/2021	Illumina MiSeq	PAIRED	RT-PCR	VIRAL RNA	Severe acute respiratory syndrome coronavirus 2	Homo sapiens	ILLUMINA	2021-03-24	United States	North America	31	485.641	406	0.976424	14522115
SRR14396271	PRJNA716985	AMPLICON	SAMN18974978	SRX10748317	SARS-CoV-2/Human/USA/MI-CDC-QDX23319791/2021	Illumina MiSeq	PAIRED	RT-PCR	VIRAL RNA	Severe acute respiratory syndrome coronavirus 2	Homo sapiens	ILLUMINA	2021-03-24	United States	North America	31	529.488	437	0.995954	15833265
SRR14396272	PRJNA716985	AMPLICON	SAMN18974979	SRX10748316	SARS-CoV-2/Human/USA/MI-CDC-QDX23319789/2021	Illumina MiSeq	PAIRED	RT-PCR	VIRAL RNA	Severe acute respiratory syndrome coronavirus 2	Homo sapiens	ILLUMINA	2021-03-24	United States	North America	43	500.102	427	0.973514	14954556
SRR14396273	PRJNA716985	AMPLICON	SAMN18975103	SRX10748315	SARS-CoV-2/Human/USA/IL-CDC-QDX23319788/2021	Illumina MiSeq	PAIRED	RT-PCR	VIRAL RNA	Severe acute respiratory syndrome coronavirus 2	Homo sapiens	ILLUMINA	2021-03-24	United States	North America	25	323.964	282	0.926696	9687509
SRR14396274	PRJNA716985	AMPLICON	SAMN18974980	SRX10748314	SARS-CoV-2/Human/USA/MI-CDC-QDX23319786/2021	Illumina MiSeq	PAIRED	RT-PCR	VIRAL RNA	Severe acute respiratory syndrome coronavirus 2	Homo sapiens	ILLUMINA	2021-03-24	United States	North America	53	591.718	487	0.995318	17694134
SRR14396275	PRJNA716985	AMPLICON	SAMN18974981	SRX10748313	SARS-CoV-2/Human/USA/MI-CDC-QDX23319749/2021	Illumina MiSeq	PAIRED	RT-PCR	VIRAL RNA	Severe acute respiratory syndrome coronavirus 2	Homo sapiens	ILLUMINA	2021-03-24	United States	North America	43	545.535	461	0.968899	16313120
SRR14396276	PRJNA716985	AMPLICON	SAMN18974656	SRX10748312	SARS-CoV-2/Human/USA/OH-CDC-QDX23319739/2021	Illumina MiSeq	PAIRED	RT-PCR	VIRAL RNA	Severe acute respiratory syndrome coronavirus 2	Homo sapiens	ILLUMINA	2021-03-24	United States	North America	35	505.092	429	0.975855	15103764
SRR14396277	PRJNA716985	AMPLICON	SAMN18974982	SRX10748311	SARS-CoV-2/Human/USA/MI-CDC-QDX23319724/2021	Illumina MiSeq	PAIRED	RT-PCR	VIRAL RNA	Severe acute respiratory syndrome coronavirus 2	Homo sapiens	ILLUMINA	2021-03-24	United States	North America	44	510.216	424	0.932582	15256994
SRR14396278	PRJNA716985	AMPLICON	SAMN18974957	SRX10748310	SARS-CoV-2/Human/USA/MN-CDC-QDX23319708/2021	Illumina MiSeq	PAIRED	RT-PCR	VIRAL RNA	Severe acute respiratory syndrome coronavirus 2	Homo sapiens	ILLUMINA	2021-03-24	United States	North America	35	545.945	447	0.955088	16325390
SRR14396279	PRJNA716985	AMPLICON	SAMN18974657	SRX10748309	SARS-CoV-2/Human/USA/OH-CDC-QDX23319706/2021	Illumina MiSeq	PAIRED	RT-PCR	VIRAL RNA	Severe acute respiratory syndrome coronavirus 2	Homo sapiens	ILLUMINA	2021-03-23	United States	North America	29	481.709	398	0.98649	14404545
SRR14396280	PRJNA716985	AMPLICON	SAMN18975104	SRX10748308	SARS-CoV-2/Human/USA/IL-CDC-QDX23319704/2021	Illumina MiSeq	PAIRED	RT-PCR	VIRAL RNA	Severe acute respiratory syndrome coronavirus 2	Homo sapiens	ILLUMINA	2021-03-24	United States	North America	47	509.115	424	0.985386	15224057
SRR14396281	PRJNA716985	AMPLICON	SAMN18974658	SRX10748307	SARS-CoV-2/Human/USA/OH-CDC-QDX23319701/2021	Illumina MiSeq	PAIRED	RT-PCR	VIRAL RNA	Severe acute respiratory syndrome coronavirus 2	Homo sapiens	ILLUMINA	2021-03-24	United States	North America	44	323.36	282	0.92255	9669425
SRR14396282	PRJNA716985	AMPLICON	SAMN18974983	SRX10748306	SARS-CoV-2/Human/USA/MI-CDC-QDX23319699/2021	Illumina MiSeq	PAIRED	RT-PCR	VIRAL RNA	Severe acute respiratory syndrome coronavirus 2	Homo sapiens	ILLUMINA	2021-03-24	United States	North America	44	488.935	413	0.976691	14620616
SRR14396283	PRJNA716985	AMPLICON	SAMN18974984	SRX10748305	SARS-CoV-2/Human/USA/MI-CDC-QDX23319697/2021	Illumina MiSeq	PAIRED	RT-PCR	VIRAL RNA	Severe acute respiratory syndrome coronavirus 2	Homo sapiens	ILLUMINA	2021-03-23	United States	North America	43	533.324	435	0.963482	15947997
SRR14396284	PRJNA716985	AMPLICON	SAMN18974985	SRX10748304	SARS-CoV-2/Human/USA/MI-CDC-QDX23319678/2021	Illumina MiSeq	PAIRED	RT-PCR	VIRAL RNA	Severe acute respiratory syndrome coronavirus 2	Homo sapiens	ILLUMINA	2021-03-22	United States	North America	39	468.986	390	0.951577	14024091
SRR14396285	PRJNA716985	AMPLICON	SAMN18974986	SRX10748303	SARS-CoV-2/Human/USA/MI-CDC-QDX23319660/2021	Illumina MiSeq	PAIRED	RT-PCR	VIRAL RNA	Severe acute respiratory syndrome coronavirus 2	Homo sapiens	ILLUMINA	2021-03-23	United States	North America	44	669.347	574	0.995318	20015472
SRR14396287	PRJNA716985	AMPLICON	SAMN18974659	SRX10748838	SARS-CoV-2/Human/USA/OH-CDC-QDX23319604/2021	Illumina MiSeq	PAIRED	RT-PCR	VIRAL RNA	Severe acute respiratory syndrome coronavirus 2	Homo sapiens	ILLUMINA	2021-03-23	United States	North America	28	520.278	428	0.990904	15557886
SRR14396288	PRJNA716985	AMPLICON	SAMN18974987	SRX10748837	SARS-CoV-2/Human/USA/MI-CDC-QDX23319547/2021	Illumina MiSeq	PAIRED	RT-PCR	VIRAL RNA	Severe acute respiratory syndrome coronavirus 2	Homo sapiens	ILLUMINA	2021-03-24	United States	North America	42	385.974	319	0.975621	11541777
SRR14396289	PRJNA716985	AMPLICON	SAMN18974988	SRX10748836	SARS-CoV-2/Human/USA/MI-CDC-QDX23319536/2021	Illumina MiSeq	PAIRED	RT-PCR	VIRAL RNA	Severe acute respiratory syndrome coronavirus 2	Homo sapiens	ILLUMINA	2021-03-24	United States	North America	39	545.711	455	0.984483	16318408
SRR14396290	PRJNA716985	AMPLICON	SAMN18974989	SRX10748835	SARS-CoV-2/Human/USA/MI-CDC-QDX23319508/2021	Illumina MiSeq	PAIRED	RT-PCR	VIRAL RNA	Severe acute respiratory syndrome coronavirus 2	Homo sapiens	ILLUMINA	2021-03-23	United States	North America	46	478.556	391	0.972946	14310254
SRR14396291	PRJNA716985	AMPLICON	SAMN18974990	SRX10748834	SARS-CoV-2/Human/USA/MI-CDC-QDX23319467/2021	Illumina MiSeq	PAIRED	RT-PCR	VIRAL RNA	Severe acute respiratory syndrome coronavirus 2	Homo sapiens	ILLUMINA	2021-03-23	United States	North America	43	624.007	501	0.994415	18659696
SRR14396292	PRJNA716985	AMPLICON	SAMN18975106	SRX10748833	SARS-CoV-2/Human/USA/IL-CDC-QDX23319464/2021	Illumina MiSeq	PAIRED	RT-PCR	VIRAL RNA	Severe acute respiratory syndrome coronavirus 2	Homo sapiens	ILLUMINA	2021-03-24	United States	North America	30	402.171	322	0.980136	12026109
SRR14396293	PRJNA716985	AMPLICON	SAMN18975107	SRX10748832	SARS-CoV-2/Human/USA/IL-CDC-QDX23319462/2021	Illumina MiSeq	PAIRED	RT-PCR	VIRAL RNA	Severe acute respiratory syndrome coronavirus 2	Homo sapiens	ILLUMINA	2021-03-24	United States	North America	32	443.368	379	0.970471	13258040
SRR14396294	PRJNA716985	AMPLICON	SAMN18975108	SRX10748831	SARS-CoV-2/Human/USA/IL-CDC-QDX23319408/2021	Illumina MiSeq	PAIRED	RT-PCR	VIRAL RNA	Severe acute respiratory syndrome coronavirus 2	Homo sapiens	ILLUMINA	2021-03-24	United States	North America	31	550.864	465	0.98261	16472475
SRR14396295	PRJNA716985	AMPLICON	SAMN18975109	SRX10748830	SARS-CoV-2/Human/USA/IL-CDC-QDX23319406/2021	Illumina MiSeq	PAIRED	RT-PCR	VIRAL RNA	Severe acute respiratory syndrome coronavirus 2	Homo sapiens	ILLUMINA	2021-03-24	United States	North America	27	556.965	461	0.976357	16654920
SRR14396296	PRJNA716985	AMPLICON	SAMN18974991	SRX10748829	SARS-CoV-2/Human/USA/MI-CDC-QDX23319373/2021	Illumina MiSeq	PAIRED	RT-PCR	VIRAL RNA	Severe acute respiratory syndrome coronavirus 2	Homo sapiens	ILLUMINA	2021-03-23	United States	North America	42	531.755	453	0.984851	15901070
SRR14396297	PRJNA716985	AMPLICON	SAMN18974992	SRX10748828	SARS-CoV-2/Human/USA/MI-CDC-QDX23319372/2021	Illumina MiSeq	PAIRED	RT-PCR	VIRAL RNA	Severe acute respiratory syndrome coronavirus 2	Homo sapiens	ILLUMINA	2021-03-26	United States	North America	42	529.333	439	0.976223	15828652
SRR14396298	PRJNA716985	AMPLICON	SAMN18974993	SRX10748827	SARS-CoV-2/Human/USA/MI-CDC-QDX23319370/2021	Illumina MiSeq	PAIRED	RT-PCR	VIRAL RNA	Severe acute respiratory syndrome coronavirus 2	Homo sapiens	ILLUMINA	2021-03-23	United States	North America	28	516.814	420	0.98261	15454303
SRR14396299	PRJNA716985	AMPLICON	SAMN18974660	SRX10748826	SARS-CoV-2/Human/USA/OH-CDC-QDX23319340/2021	Illumina MiSeq	PAIRED	RT-PCR	VIRAL RNA	Severe acute respiratory syndrome coronavirus 2	Homo sapiens	ILLUMINA	2021-03-23	United States	North America	45	486.935	411	0.983045	14560809
SRR14396300	PRJNA716985	AMPLICON	SAMN18975110	SRX10748825	SARS-CoV-2/Human/USA/IL-CDC-QDX23319326/2021	Illumina MiSeq	PAIRED	RT-PCR	VIRAL RNA	Severe acute respiratory syndrome coronavirus 2	Homo sapiens	ILLUMINA	2021-03-24	United States	North America	24	540.619	460	0.979467	16166131
SRR14396301	PRJNA716985	AMPLICON	SAMN18975111	SRX10748824	SARS-CoV-2/Human/USA/IL-CDC-QDX23319305/2021	Illumina MiSeq	PAIRED	RT-PCR	VIRAL RNA	Severe acute respiratory syndrome coronavirus 2	Homo sapiens	ILLUMINA	2021-03-24	United States	North America	44	464.273	396	0.974718	13883143
SRR14396302	PRJNA716985	AMPLICON	SAMN18975112	SRX10748823	SARS-CoV-2/Human/USA/IL-CDC-QDX23319304/2021	Illumina MiSeq	PAIRED	RT-PCR	VIRAL RNA	Severe acute respiratory syndrome coronavirus 2	Homo sapiens	ILLUMINA	2021-03-24	United States	North America	36	496.271	409	0.976691	14840004
SRR14396303	PRJNA716985	AMPLICON	SAMN18974994	SRX10748822	SARS-CoV-2/Human/USA/MI-CDC-QDX23319292/2021	Illumina MiSeq	PAIRED	RT-PCR	VIRAL RNA	Severe acute respiratory syndrome coronavirus 2	Homo sapiens	ILLUMINA	2021-03-24	United States	North America	47	553.194	456	0.980537	16542150
SRR14396304	PRJNA716985	AMPLICON	SAMN18975113	SRX10748821	SARS-CoV-2/Human/USA/IL-CDC-QDX23319291/2021	Illumina MiSeq	PAIRED	RT-PCR	VIRAL RNA	Severe acute respiratory syndrome coronavirus 2	Homo sapiens	ILLUMINA	2021-03-24	United States	North America	33	448.436	386	0.980403	13409589
SRR14396305	PRJNA716985	AMPLICON	SAMN18974995	SRX10748820	SARS-CoV-2/Human/USA/MI-CDC-QDX23319239/2021	Illumina MiSeq	PAIRED	RT-PCR	VIRAL RNA	Severe acute respiratory syndrome coronavirus 2	Homo sapiens	ILLUMINA	2021-03-24	United States	North America	28	469.578	388	0.985988	14041799
SRR14396306	PRJNA716985	AMPLICON	SAMN18974996	SRX10748819	SARS-CoV-2/Human/USA/MI-CDC-QDX23319147/2021	Illumina MiSeq	PAIRED	RT-PCR	VIRAL RNA	Severe acute respiratory syndrome coronavirus 2	Homo sapiens	ILLUMINA	2021-03-24	United States	North America	43	524.446	436	0.976257	15682497
SRR14396307	PRJNA716985	AMPLICON	SAMN18974997	SRX10748818	SARS-CoV-2/Human/USA/MI-CDC-QDX23319146/2021	Illumina MiSeq	PAIRED	RT-PCR	VIRAL RNA	Severe acute respiratory syndrome coronavirus 2	Homo sapiens	ILLUMINA	2021-03-23	United States	North America	52	478.038	403	0.982945	14294783
SRR14396308	PRJNA716985	AMPLICON	SAMN18974998	SRX10748817	SARS-CoV-2/Human/USA/MI-CDC-QDX23319141/2021	Illumina MiSeq	PAIRED	RT-PCR	VIRAL RNA	Severe acute respiratory syndrome coronavirus 2	Homo sapiens	ILLUMINA	2021-03-24	United States	North America	35	450.104	376	0.963616	13459464
SRR14396309	PRJNA716985	AMPLICON	SAMN18974661	SRX10748816	SARS-CoV-2/Human/USA/OH-CDC-QDX23319108/2021	Illumina MiSeq	PAIRED	RT-PCR	VIRAL RNA	Severe acute respiratory syndrome coronavirus 2	Homo sapiens	ILLUMINA	2021-03-23	United States	North America	32	286.927	244	0.91663	8579980
SRR14396310	PRJNA716985	AMPLICON	SAMN18974999	SRX10748815	SARS-CoV-2/Human/USA/MI-CDC-QDX23319066/2021	Illumina MiSeq	PAIRED	RT-PCR	VIRAL RNA	Severe acute respiratory syndrome coronavirus 2	Homo sapiens	ILLUMINA	2021-03-24	United States	North America	27	342.007	301	0.959937	10227032
SRR14396312	PRJNA716985	AMPLICON	SAMN18975001	SRX10748813	SARS-CoV-2/Human/USA/MI-CDC-QDX23319053/2021	Illumina MiSeq	PAIRED	RT-PCR	VIRAL RNA	Severe acute respiratory syndrome coronavirus 2	Homo sapiens	ILLUMINA	2021-03-24	United States	North America	44	533.98	479	0.942447	15967616
SRR14396313	PRJNA716985	AMPLICON	SAMN18975114	SRX10748812	SARS-CoV-2/Human/USA/IL-CDC-QDX23319040/2021	Illumina MiSeq	PAIRED	RT-PCR	VIRAL RNA	Severe acute respiratory syndrome coronavirus 2	Homo sapiens	ILLUMINA	2021-03-24	United States	North America	33	395.42	348	0.978397	11824237
SRR14396314	PRJNA716985	AMPLICON	SAMN18975115	SRX10748811	SARS-CoV-2/Human/USA/IL-CDC-QDX23319035/2021	Illumina MiSeq	PAIRED	RT-PCR	VIRAL RNA	Severe acute respiratory syndrome coronavirus 2	Homo sapiens	ILLUMINA	2021-03-24	United States	North America	28	355.975	309	0.990335	10644713
SRR14396315	PRJNA716985	AMPLICON	SAMN18974662	SRX10748810	SARS-CoV-2/Human/USA/OH-CDC-QDX23319034/2021	Illumina MiSeq	PAIRED	RT-PCR	VIRAL RNA	Severe acute respiratory syndrome coronavirus 2	Homo sapiens	ILLUMINA	2021-03-24	United States	North America	24	423.966	366	0.973882	12677849
SRR14396316	PRJNA716985	AMPLICON	SAMN18975116	SRX10748809	SARS-CoV-2/Human/USA/IL-CDC-QDX23319015/2021	Illumina MiSeq	PAIRED	RT-PCR	VIRAL RNA	Severe acute respiratory syndrome coronavirus 2	Homo sapiens	ILLUMINA	2021-03-24	United States	North America	39	396.514	351	0.979768	11856962
SRR14396317	PRJNA716985	AMPLICON	SAMN18975098	SRX10748808	SARS-CoV-2/Human/USA/IN-CDC-QDX23319014/2021	Illumina MiSeq	PAIRED	RT-PCR	VIRAL RNA	Severe acute respiratory syndrome coronavirus 2	Homo sapiens	ILLUMINA	2021-03-24	United States	North America	44	355.863	312	0.96696	10641369
SRR14396319	PRJNA716985	AMPLICON	SAMN18975117	SRX10748806	SARS-CoV-2/Human/USA/IL-CDC-QDX23319008/2021	Illumina MiSeq	PAIRED	RT-PCR	VIRAL RNA	Severe acute respiratory syndrome coronavirus 2	Homo sapiens	ILLUMINA	2021-03-24	United States	North America	23	377.626	335	0.98542	11292158
SRR14396320	PRJNA716985	AMPLICON	SAMN18975002	SRX10748805	SARS-CoV-2/Human/USA/MI-CDC-QDX23319006/2021	Illumina MiSeq	PAIRED	RT-PCR	VIRAL RNA	Severe acute respiratory syndrome coronavirus 2	Homo sapiens	ILLUMINA	2021-03-24	United States	North America	41	326.18	287	0.965087	9753761
SRR14396321	PRJNA716985	AMPLICON	SAMN18975099	SRX10748804	SARS-CoV-2/Human/USA/IN-CDC-QDX23319005/2021	Illumina MiSeq	PAIRED	RT-PCR	VIRAL RNA	Severe acute respiratory syndrome coronavirus 2	Homo sapiens	ILLUMINA	2021-03-24	United States	North America	41	317.725	266	0.924188	9500938
SRR14396322	PRJNA716985	AMPLICON	SAMN18975003	SRX10748803	SARS-CoV-2/Human/USA/MI-CDC-QDX23318995/2021	Illumina MiSeq	PAIRED	RT-PCR	VIRAL RNA	Severe acute respiratory syndrome coronavirus 2	Homo sapiens	ILLUMINA	2021-03-24	United States	North America	41	333.429	285	0.94335	9970542
SRR14396323	PRJNA716985	AMPLICON	SAMN18975004	SRX10748802	SARS-CoV-2/Human/USA/MI-CDC-QDX23318994/2021	Illumina MiSeq	PAIRED	RT-PCR	VIRAL RNA	Severe acute respiratory syndrome coronavirus 2	Homo sapiens	ILLUMINA	2021-03-24	United States	North America	44	351.338	295	0.956225	10506072
SRR14396324	PRJNA716985	AMPLICON	SAMN18975118	SRX10748801	SARS-CoV-2/Human/USA/IL-CDC-QDX23318979/2021	Illumina MiSeq	PAIRED	RT-PCR	VIRAL RNA	Severe acute respiratory syndrome coronavirus 2	Homo sapiens	ILLUMINA	2021-03-24	United States	North America	29	328.002	291	0.981106	9808248
SRR14396325	PRJNA716985	AMPLICON	SAMN18975119	SRX10748800	SARS-CoV-2/Human/USA/IL-CDC-QDX23318905/2021	Illumina MiSeq	PAIRED	RT-PCR	VIRAL RNA	Severe acute respiratory syndrome coronavirus 2	Homo sapiens	ILLUMINA	2021-03-24	United States	North America	24	316.854	261	0.929338	9474874
SRR14396326	PRJNA716985	AMPLICON	SAMN18975120	SRX10748799	SARS-CoV-2/Human/USA/IL-CDC-QDX23318872/2021	Illumina MiSeq	PAIRED	RT-PCR	VIRAL RNA	Severe acute respiratory syndrome coronavirus 2	Homo sapiens	ILLUMINA	2021-03-24	United States	North America	25	321.598	270	0.936963	9616753
SRR14396327	PRJNA716985	AMPLICON	SAMN18975005	SRX10748798	SARS-CoV-2/Human/USA/MI-CDC-QDX23318869/2021	Illumina MiSeq	PAIRED	RT-PCR	VIRAL RNA	Severe acute respiratory syndrome coronavirus 2	Homo sapiens	ILLUMINA	2021-03-24	United States	North America	46	353.191	315	0.967027	10561463
SRR14396328	PRJNA716985	AMPLICON	SAMN18975121	SRX10748797	SARS-CoV-2/Human/USA/IL-CDC-QDX23318854/2021	Illumina MiSeq	PAIRED	RT-PCR	VIRAL RNA	Severe acute respiratory syndrome coronavirus 2	Homo sapiens	ILLUMINA	2021-03-24	United States	North America	49	328.446	279	0.93519	9821507
SRR14396329	PRJNA716985	AMPLICON	SAMN18975006	SRX10748796	SARS-CoV-2/Human/USA/MI-CDC-QDX23318839/2021	Illumina MiSeq	PAIRED	RT-PCR	VIRAL RNA	Severe acute respiratory syndrome coronavirus 2	Homo sapiens	ILLUMINA	2021-03-24	United States	North America	42	334.591	285	0.900545	10005280
SRR14396330	PRJNA716985	AMPLICON	SAMN18975142	SRX10748795	SARS-CoV-2/Human/USA/FL-CDC-QDX23318721/2021	Illumina MiSeq	PAIRED	RT-PCR	VIRAL RNA	Severe acute respiratory syndrome coronavirus 2	Homo sapiens	ILLUMINA	2021-03-26	United States	North America	89	473.09	404	0.93295	14146805
SRR14396331	PRJNA716985	AMPLICON	SAMN18975143	SRX10748794	SARS-CoV-2/Human/USA/FL-CDC-QDX23318680/2021	Illumina MiSeq	PAIRED	RT-PCR	VIRAL RNA	Severe acute respiratory syndrome coronavirus 2	Homo sapiens	ILLUMINA	2021-03-26	United States	North America	45	549.849	468	0.995318	16442133
SRR14396332	PRJNA716985	AMPLICON	SAMN18975144	SRX10748793	SARS-CoV-2/Human/USA/FL-CDC-QDX23318665/2021	Illumina MiSeq	PAIRED	RT-PCR	VIRAL RNA	Severe acute respiratory syndrome coronavirus 2	Homo sapiens	ILLUMINA	2021-03-26	United States	North America	30	346.869	306	0.938401	10372436
SRR14396333	PRJNA716985	AMPLICON	SAMN18975145	SRX10748792	SARS-CoV-2/Human/USA/FL-CDC-QDX23318646/2021	Illumina MiSeq	PAIRED	RT-PCR	VIRAL RNA	Severe acute respiratory syndrome coronavirus 2	Homo sapiens	ILLUMINA	2021-03-26	United States	North America	42	355.997	296	0.940675	10645368
SRR14396334	PRJNA716985	AMPLICON	SAMN18975146	SRX10748791	SARS-CoV-2/Human/USA/FL-CDC-QDX23318641/2021	Illumina MiSeq	PAIRED	RT-PCR	VIRAL RNA	Severe acute respiratory syndrome coronavirus 2	Homo sapiens	ILLUMINA	2021-03-27	United States	North America	51	398.725	342	0.989667	11923076
SRR14396335	PRJNA716985	AMPLICON	SAMN18974924	SRX10748790	SARS-CoV-2/Human/USA/NJ-CDC-QDX23236200/2021	Illumina MiSeq	PAIRED	RT-PCR	VIRAL RNA	Severe acute respiratory syndrome coronavirus 2	Homo sapiens	ILLUMINA	2021-03-21	United States	North America	44	953.925	841	0.994716	28525209
SRR14396336	PRJNA716985	AMPLICON	SAMN18975085	SRX10748789	SARS-CoV-2/Human/USA/MD-CDC-QDX23236195/2021	Illumina MiSeq	PAIRED	RT-PCR	VIRAL RNA	Severe acute respiratory syndrome coronavirus 2	Homo sapiens	ILLUMINA	2021-03-21	United States	North America	26	1063.18	900	0.98756	31792300
SRR14396337	PRJNA716985	AMPLICON	SAMN18975086	SRX10748788	SARS-CoV-2/Human/USA/MD-CDC-QDX23236176/2021	Illumina MiSeq	PAIRED	RT-PCR	VIRAL RNA	Severe acute respiratory syndrome coronavirus 2	Homo sapiens	ILLUMINA	2021-03-22	United States	North America	43	948.692	840	0.995318	28368736
SRR14396338	PRJNA716985	AMPLICON	SAMN18975087	SRX10748787	SARS-CoV-2/Human/USA/MD-CDC-QDX23236096/2021	Illumina MiSeq	PAIRED	RT-PCR	VIRAL RNA	Severe acute respiratory syndrome coronavirus 2	Homo sapiens	ILLUMINA	2021-03-22	United States	North America	31	725.748	656	0.986757	21702034
SRR14396339	PRJNA716985	AMPLICON	SAMN18974684	SRX10748786	SARS-CoV-2/Human/USA/NY-CDC-QDX23236095/2021	Illumina MiSeq	PAIRED	RT-PCR	VIRAL RNA	Severe acute respiratory syndrome coronavirus 2	Homo sapiens	ILLUMINA	2021-03-21	United States	North America	34	1003.84	874	0.986991	30017869
SRR14396340	PRJNA716985	AMPLICON	SAMN18975088	SRX10748785	SARS-CoV-2/Human/USA/MD-CDC-QDX23236061/2021	Illumina MiSeq	PAIRED	RT-PCR	VIRAL RNA	Severe acute respiratory syndrome coronavirus 2	Homo sapiens	ILLUMINA	2021-03-22	United States	North America	44	661.682	573	0.995318	19786262
SRR14396341	PRJNA716985	AMPLICON	SAMN18974685	SRX10748784	SARS-CoV-2/Human/USA/NY-CDC-QDX23236050/2021	Illumina MiSeq	PAIRED	RT-PCR	VIRAL RNA	Severe acute respiratory syndrome coronavirus 2	Homo sapiens	ILLUMINA	2021-03-21	United States	North America	27	969.489	875	0.995619	28990641
SRR14396342	PRJNA716985	AMPLICON	SAMN18974686	SRX10748783	SARS-CoV-2/Human/USA/NY-CDC-QDX23236038/2021	Illumina MiSeq	PAIRED	RT-PCR	VIRAL RNA	Severe acute respiratory syndrome coronavirus 2	Homo sapiens	ILLUMINA	2021-03-21	United States	North America	33	719.963	626	0.991238	21529062
SRR14396343	PRJNA716985	AMPLICON	SAMN18974687	SRX10748782	SARS-CoV-2/Human/USA/NY-CDC-QDX23236000/2021	Illumina MiSeq	PAIRED	RT-PCR	VIRAL RNA	Severe acute respiratory syndrome coronavirus 2	Homo sapiens	ILLUMINA	2021-03-21	United States	North America	27	926.191	816	0.994616	27695892
SRR14396344	PRJNA716985	AMPLICON	SAMN18974688	SRX10748781	SARS-CoV-2/Human/USA/NY-CDC-QDX23235967/2021	Illumina MiSeq	PAIRED	RT-PCR	VIRAL RNA	Severe acute respiratory syndrome coronavirus 2	Homo sapiens	ILLUMINA	2021-03-21	United States	North America	32	408.162	351	0.984951	12205271
SRR14396345	PRJNA716985	AMPLICON	SAMN18974689	SRX10748780	SARS-CoV-2/Human/USA/NY-CDC-QDX23235966/2021	Illumina MiSeq	PAIRED	RT-PCR	VIRAL RNA	Severe acute respiratory syndrome coronavirus 2	Homo sapiens	ILLUMINA	2021-03-21	United States	North America	37	990.473	875	0.995519	29618103
SRR14396346	PRJNA716985	AMPLICON	SAMN18974925	SRX10748779	SARS-CoV-2/Human/USA/NJ-CDC-QDX23235963/2021	Illumina MiSeq	PAIRED	RT-PCR	VIRAL RNA	Severe acute respiratory syndrome coronavirus 2	Homo sapiens	ILLUMINA	2021-03-21	United States	North America	49	1045.37	934	0.995318	31259765
SRR14396347	PRJNA716985	AMPLICON	SAMN18974690	SRX10748778	SARS-CoV-2/Human/USA/NY-CDC-QDX23235959/2021	Illumina MiSeq	PAIRED	RT-PCR	VIRAL RNA	Severe acute respiratory syndrome coronavirus 2	Homo sapiens	ILLUMINA	2021-03-21	United States	North America	35	842.152	745	0.983547	25182879
SRR14396348	PRJNA716985	AMPLICON	SAMN18974926	SRX10748777	SARS-CoV-2/Human/USA/NJ-CDC-QDX23235958/2021	Illumina MiSeq	PAIRED	RT-PCR	VIRAL RNA	Severe acute respiratory syndrome coronavirus 2	Homo sapiens	ILLUMINA	2021-03-21	United States	North America	49	908.613	798	0.995318	27170249
SRR14396349	PRJNA716985	AMPLICON	SAMN18974927	SRX10748776	SARS-CoV-2/Human/USA/NJ-CDC-QDX23235957/2021	Illumina MiSeq	PAIRED	RT-PCR	VIRAL RNA	Severe acute respiratory syndrome coronavirus 2	Homo sapiens	ILLUMINA	2021-03-21	United States	North America	32	946.053	816	0.985921	28289827
SRR14396350	PRJNA716985	AMPLICON	SAMN18975089	SRX10748775	SARS-CoV-2/Human/USA/MD-CDC-QDX23235953/2021	Illumina MiSeq	PAIRED	RT-PCR	VIRAL RNA	Severe acute respiratory syndrome coronavirus 2	Homo sapiens	ILLUMINA	2021-03-21	United States	North America	36	866.114	736	0.995954	25899406
SRR14396351	PRJNA716985	AMPLICON	SAMN18974928	SRX10748774	SARS-CoV-2/Human/USA/NJ-CDC-QDX23235939/2021	Illumina MiSeq	PAIRED	RT-PCR	VIRAL RNA	Severe acute respiratory syndrome coronavirus 2	Homo sapiens	ILLUMINA	2021-03-22	United States	North America	45	902.281	788	0.985654	26980905
SRR14396352	PRJNA716985	AMPLICON	SAMN18974691	SRX10748773	SARS-CoV-2/Human/USA/NY-CDC-QDX23235937/2021	Illumina MiSeq	PAIRED	RT-PCR	VIRAL RNA	Severe acute respiratory syndrome coronavirus 2	Homo sapiens	ILLUMINA	2021-03-25	United States	North America	34	922.176	803	0.995619	27575814
SRR14396353	PRJNA716985	AMPLICON	SAMN18974692	SRX10748772	SARS-CoV-2/Human/USA/NY-CDC-QDX23235933/2021	Illumina MiSeq	PAIRED	RT-PCR	VIRAL RNA	Severe acute respiratory syndrome coronavirus 2	Homo sapiens	ILLUMINA	2021-03-21	United States	North America	27	999.603	894	0.994616	29891119
SRR14396354	PRJNA716985	AMPLICON	SAMN18974929	SRX10748771	SARS-CoV-2/Human/USA/NJ-CDC-QDX23235914/2021	Illumina MiSeq	PAIRED	RT-PCR	VIRAL RNA	Severe acute respiratory syndrome coronavirus 2	Homo sapiens	ILLUMINA	2021-03-22	United States	North America	44	1035.19	887	0.976457	30955373
SRR14396355	PRJNA716985	AMPLICON	SAMN18974930	SRX10748770	SARS-CoV-2/Human/USA/NJ-CDC-QDX23235902/2021	Illumina MiSeq	PAIRED	RT-PCR	VIRAL RNA	Severe acute respiratory syndrome coronavirus 2	Homo sapiens	ILLUMINA	2021-03-21	United States	North America	31	1220.12	1052	0.995619	36485158
SRR14396356	PRJNA716985	AMPLICON	SAMN18975090	SRX10748769	SARS-CoV-2/Human/USA/MD-CDC-QDX23235890/2021	Illumina MiSeq	PAIRED	RT-PCR	VIRAL RNA	Severe acute respiratory syndrome coronavirus 2	Homo sapiens	ILLUMINA	2021-03-22	United States	North America	28	1080.63	929	0.989733	32314201
SRR14396357	PRJNA716985	AMPLICON	SAMN18974693	SRX10748768	SARS-CoV-2/Human/USA/NY-CDC-QDX23235885/2021	Illumina MiSeq	PAIRED	RT-PCR	VIRAL RNA	Severe acute respiratory syndrome coronavirus 2	Homo sapiens	ILLUMINA	2021-03-21	United States	North America	44	895.595	794	0.994817	26780969
SRR14396358	PRJNA716985	AMPLICON	SAMN18974931	SRX10748767	SARS-CoV-2/Human/USA/NJ-CDC-QDX23235881/2021	Illumina MiSeq	PAIRED	RT-PCR	VIRAL RNA	Severe acute respiratory syndrome coronavirus 2	Homo sapiens	ILLUMINA	2021-03-21	United States	North America	29	1332.8	1146	0.995619	39854833
SRR14396359	PRJNA716985	AMPLICON	SAMN18974932	SRX10748766	SARS-CoV-2/Human/USA/NJ-CDC-QDX23235880/2021	Illumina MiSeq	PAIRED	RT-PCR	VIRAL RNA	Severe acute respiratory syndrome coronavirus 2	Homo sapiens	ILLUMINA	2021-03-21	United States	North America	44	982.997	860	0.995318	29394549
SRR14396360	PRJNA716985	AMPLICON	SAMN18974694	SRX10748765	SARS-CoV-2/Human/USA/NY-CDC-QDX23235871/2021	Illumina MiSeq	PAIRED	RT-PCR	VIRAL RNA	Severe acute respiratory syndrome coronavirus 2	Homo sapiens	ILLUMINA	2021-03-21	United States	North America	44	1177.99	1034	0.995318	35225293
SRR14396361	PRJNA716985	AMPLICON	SAMN18974695	SRX10748764	SARS-CoV-2/Human/USA/NY-CDC-QDX23235867/2021	Illumina MiSeq	PAIRED	RT-PCR	VIRAL RNA	Severe acute respiratory syndrome coronavirus 2	Homo sapiens	ILLUMINA	2021-03-21	United States	North America	34	1217.89	1057	0.99485	36418456
SRR14396362	PRJNA716985	AMPLICON	SAMN18974696	SRX10748763	SARS-CoV-2/Human/USA/NY-CDC-QDX23235866/2021	Illumina MiSeq	PAIRED	RT-PCR	VIRAL RNA	Severe acute respiratory syndrome coronavirus 2	Homo sapiens	ILLUMINA	2021-03-21	United States	North America	37	1051.03	922	0.980169	31428900
SRR14396363	PRJNA716985	AMPLICON	SAMN18974697	SRX10748762	SARS-CoV-2/Human/USA/NY-CDC-QDX23235855/2021	Illumina MiSeq	PAIRED	RT-PCR	VIRAL RNA	Severe acute respiratory syndrome coronavirus 2	Homo sapiens	ILLUMINA	2021-03-27	United States	North America	44	1130.06	988	0.99087	33792112
SRR14396364	PRJNA716985	AMPLICON	SAMN18974698	SRX10748761	SARS-CoV-2/Human/USA/NY-CDC-QDX23235851/2021	Illumina MiSeq	PAIRED	RT-PCR	VIRAL RNA	Severe acute respiratory syndrome coronavirus 2	Homo sapiens	ILLUMINA	2021-03-21	United States	North America	28	934.659	833	0.96492	27949105
SRR14396365	PRJNA716985	AMPLICON	SAMN18974699	SRX10748760	SARS-CoV-2/Human/USA/NY-CDC-QDX23235849/2021	Illumina MiSeq	PAIRED	RT-PCR	VIRAL RNA	Severe acute respiratory syndrome coronavirus 2	Homo sapiens	ILLUMINA	2021-03-21	United States	North America	44	816.748	727	0.995318	24423208
SRR14396366	PRJNA716985	AMPLICON	SAMN18974700	SRX10748759	SARS-CoV-2/Human/USA/NY-CDC-QDX23235847/2021	Illumina MiSeq	PAIRED	RT-PCR	VIRAL RNA	Severe acute respiratory syndrome coronavirus 2	Homo sapiens	ILLUMINA	2021-03-21	United States	North America	43	1084.76	899	0.995318	32437659
SRR14396367	PRJNA716985	AMPLICON	SAMN18975147	SRX10748758	SARS-CoV-2/Human/USA/FL-CDC-QDX23318580/2021	Illumina MiSeq	PAIRED	RT-PCR	VIRAL RNA	Severe acute respiratory syndrome coronavirus 2	Homo sapiens	ILLUMINA	2021-03-26	United States	North America	32	378.778	324	0.972143	11326586
SRR14396368	PRJNA716985	AMPLICON	SAMN18975148	SRX10748757	SARS-CoV-2/Human/USA/FL-CDC-QDX23318568/2021	Illumina MiSeq	PAIRED	RT-PCR	VIRAL RNA	Severe acute respiratory syndrome coronavirus 2	Homo sapiens	ILLUMINA	2021-03-27	United States	North America	42	314.434	277	0.958064	9402533
SRR14396369	PRJNA716985	AMPLICON	SAMN18975149	SRX10748756	SARS-CoV-2/Human/USA/FL-CDC-QDX23318567/2021	Illumina MiSeq	PAIRED	RT-PCR	VIRAL RNA	Severe acute respiratory syndrome coronavirus 2	Homo sapiens	ILLUMINA	2021-03-27	United States	North America	48	349.682	303	0.954252	10456539
SRR14396370	PRJNA716985	AMPLICON	SAMN18975007	SRX10748755	SARS-CoV-2/Human/USA/MI-CDC-QDX23318565/2021	Illumina MiSeq	PAIRED	RT-PCR	VIRAL RNA	Severe acute respiratory syndrome coronavirus 2	Homo sapiens	ILLUMINA	2021-03-26	United States	North America	37	356.632	305	0.92168	10664379
SRR14396371	PRJNA716985	AMPLICON	SAMN18975150	SRX10748754	SARS-CoV-2/Human/USA/FL-CDC-QDX23318562/2021	Illumina MiSeq	PAIRED	RT-PCR	VIRAL RNA	Severe acute respiratory syndrome coronavirus 2	Homo sapiens	ILLUMINA	2021-03-26	United States	North America	43	499.171	430	0.989399	14926721
SRR14396372	PRJNA716985	AMPLICON	SAMN18975151	SRX10748753	SARS-CoV-2/Human/USA/FL-CDC-QDX23318558/2021	Illumina MiSeq	PAIRED	RT-PCR	VIRAL RNA	Severe acute respiratory syndrome coronavirus 2	Homo sapiens	ILLUMINA	2021-03-26	United States	North America	40	381.597	333	0.95569	11410889
SRR14396373	PRJNA716985	AMPLICON	SAMN18975152	SRX10748752	SARS-CoV-2/Human/USA/FL-CDC-QDX23318557/2021	Illumina MiSeq	PAIRED	RT-PCR	VIRAL RNA	Severe acute respiratory syndrome coronavirus 2	Homo sapiens	ILLUMINA	2021-03-26	United States	North America	48	429.073	373	0.975554	12830559
SRR14396374	PRJNA716985	AMPLICON	SAMN18975153	SRX10748751	SARS-CoV-2/Human/USA/FL-CDC-QDX23318552/2021	Illumina MiSeq	PAIRED	RT-PCR	VIRAL RNA	Severe acute respiratory syndrome coronavirus 2	Homo sapiens	ILLUMINA	2021-03-27	United States	North America	44	325.331	282	0.964753	9728366
SRR14396375	PRJNA716985	AMPLICON	SAMN18975154	SRX10748750	SARS-CoV-2/Human/USA/FL-CDC-QDX23318548/2021	Illumina MiSeq	PAIRED	RT-PCR	VIRAL RNA	Severe acute respiratory syndrome coronavirus 2	Homo sapiens	ILLUMINA	2021-03-26	United States	North America	28	325.14	281	0.935759	9722663
SRR14396376	PRJNA716985	AMPLICON	SAMN18975155	SRX10748749	SARS-CoV-2/Human/USA/FL-CDC-QDX23318542/2021	Illumina MiSeq	PAIRED	RT-PCR	VIRAL RNA	Severe acute respiratory syndrome coronavirus 2	Homo sapiens	ILLUMINA	2021-03-27	United States	North America	48	342.477	286	0.954787	10241085
SRR14396377	PRJNA716985	AMPLICON	SAMN18975156	SRX10748748	SARS-CoV-2/Human/USA/FL-CDC-QDX23318538/2021	Illumina MiSeq	PAIRED	RT-PCR	VIRAL RNA	Severe acute respiratory syndrome coronavirus 2	Homo sapiens	ILLUMINA	2021-03-26	United States	North America	33	385.975	335	0.967729	11541817
SRR14396378	PRJNA716985	AMPLICON	SAMN18975157	SRX10748747	SARS-CoV-2/Human/USA/FL-CDC-QDX23318529/2021	Illumina MiSeq	PAIRED	RT-PCR	VIRAL RNA	Severe acute respiratory syndrome coronavirus 2	Homo sapiens	ILLUMINA	2021-03-26	United States	North America	41	369.735	303	0.928569	11056200
SRR14396379	PRJNA716985	AMPLICON	SAMN18975158	SRX10748746	SARS-CoV-2/Human/USA/FL-CDC-QDX23318497/2021	Illumina MiSeq	PAIRED	RT-PCR	VIRAL RNA	Severe acute respiratory syndrome coronavirus 2	Homo sapiens	ILLUMINA	2021-03-26	United States	North America	56	363.012	321	0.915995	10855156
SRR14396380	PRJNA716985	AMPLICON	SAMN18975159	SRX10748745	SARS-CoV-2/Human/USA/FL-CDC-QDX23318473/2021	Illumina MiSeq	PAIRED	RT-PCR	VIRAL RNA	Severe acute respiratory syndrome coronavirus 2	Homo sapiens	ILLUMINA	2021-03-26	United States	North America	45	384.999	350	0.915527	11512623
SRR14396381	PRJNA716985	AMPLICON	SAMN18975160	SRX10748744	SARS-CoV-2/Human/USA/FL-CDC-QDX23318469/2021	Illumina MiSeq	PAIRED	RT-PCR	VIRAL RNA	Severe acute respiratory syndrome coronavirus 2	Homo sapiens	ILLUMINA	2021-03-27	United States	North America	49	430.769	369	0.984283	12881286
SRR14396382	PRJNA716985	AMPLICON	SAMN18975161	SRX10748743	SARS-CoV-2/Human/USA/FL-CDC-QDX23318371/2021	Illumina MiSeq	PAIRED	RT-PCR	VIRAL RNA	Severe acute respiratory syndrome coronavirus 2	Homo sapiens	ILLUMINA	2021-03-26	United States	North America	43	351.691	297	0.952781	10516630
SRR14396383	PRJNA716985	AMPLICON	SAMN18975162	SRX10748742	SARS-CoV-2/Human/USA/FL-CDC-QDX23318182/2021	Illumina MiSeq	PAIRED	RT-PCR	VIRAL RNA	Severe acute respiratory syndrome coronavirus 2	Homo sapiens	ILLUMINA	2021-03-27	United States	North America	44	371.749	319	0.909675	11116422
SRR14396384	PRJNA716985	AMPLICON	SAMN18975163	SRX10748741	SARS-CoV-2/Human/USA/FL-CDC-QDX23318174/2021	Illumina MiSeq	PAIRED	RT-PCR	VIRAL RNA	Severe acute respiratory syndrome coronavirus 2	Homo sapiens	ILLUMINA	2021-03-26	United States	North America	43	329.598	294	0.951109	9855969
SRR14396385	PRJNA716985	AMPLICON	SAMN18975164	SRX10748740	SARS-CoV-2/Human/USA/FL-CDC-QDX23318170/2021	Illumina MiSeq	PAIRED	RT-PCR	VIRAL RNA	Severe acute respiratory syndrome coronavirus 2	Homo sapiens	ILLUMINA	2021-03-27	United States	North America	36	367.473	313	0.972678	10988533
SRR14396388	PRJNA716985	AMPLICON	SAMN18975167	SRX10748737	SARS-CoV-2/Human/USA/FL-CDC-QDX23318133/2021	Illumina MiSeq	PAIRED	RT-PCR	VIRAL RNA	Severe acute respiratory syndrome coronavirus 2	Homo sapiens	ILLUMINA	2021-03-27	United States	North America	32	383.717	337	0.970572	11474304
SRR14396389	PRJNA716985	AMPLICON	SAMN18975168	SRX10748736	SARS-CoV-2/Human/USA/FL-CDC-QDX23318058/2021	Illumina MiSeq	PAIRED	RT-PCR	VIRAL RNA	Severe acute respiratory syndrome coronavirus 2	Homo sapiens	ILLUMINA	2021-03-26	United States	North America	46	341.165	286	0.971474	10201871
SRR14396390	PRJNA716985	AMPLICON	SAMN18975169	SRX10748735	SARS-CoV-2/Human/USA/FL-CDC-QDX23318040/2021	Illumina MiSeq	PAIRED	RT-PCR	VIRAL RNA	Severe acute respiratory syndrome coronavirus 2	Homo sapiens	ILLUMINA	2021-03-27	United States	North America	41	345.59	285	0.954453	10334164
SRR14396391	PRJNA716985	AMPLICON	SAMN18975170	SRX10748734	SARS-CoV-2/Human/USA/FL-CDC-QDX23317940/2021	Illumina MiSeq	PAIRED	RT-PCR	VIRAL RNA	Severe acute respiratory syndrome coronavirus 2	Homo sapiens	ILLUMINA	2021-03-26	United States	North America	39	358.898	311	0.967963	10732133
SRR14396392	PRJNA716985	AMPLICON	SAMN18975171	SRX10748733	SARS-CoV-2/Human/USA/FL-CDC-QDX23317935/2021	Illumina MiSeq	PAIRED	RT-PCR	VIRAL RNA	Severe acute respiratory syndrome coronavirus 2	Homo sapiens	ILLUMINA	2021-03-26	United States	North America	42	364.029	302	0.965288	10885564
SRR14396393	PRJNA716985	AMPLICON	SAMN18975172	SRX10748732	SARS-CoV-2/Human/USA/FL-CDC-QDX23317934/2021	Illumina MiSeq	PAIRED	RT-PCR	VIRAL RNA	Severe acute respiratory syndrome coronavirus 2	Homo sapiens	ILLUMINA	2021-03-27	United States	North America	31	376.335	327	0.960305	11253554
SRR14396394	PRJNA716985	AMPLICON	SAMN18975173	SRX10748731	SARS-CoV-2/Human/USA/FL-CDC-QDX23317874/2021	Illumina MiSeq	PAIRED	RT-PCR	VIRAL RNA	Severe acute respiratory syndrome coronavirus 2	Homo sapiens	ILLUMINA	2021-03-27	United States	North America	43	327.416	271	0.942313	9790715
SRR14396395	PRJNA716985	AMPLICON	SAMN18975174	SRX10748730	SARS-CoV-2/Human/USA/FL-CDC-QDX23317827/2021	Illumina MiSeq	PAIRED	RT-PCR	VIRAL RNA	Severe acute respiratory syndrome coronavirus 2	Homo sapiens	ILLUMINA	2021-03-26	United States	North America	43	363.048	305	0.9589	10856220
SRR14396396	PRJNA716985	AMPLICON	SAMN18975175	SRX10748729	SARS-CoV-2/Human/USA/FL-CDC-QDX23317825/2021	Illumina MiSeq	PAIRED	RT-PCR	VIRAL RNA	Severe acute respiratory syndrome coronavirus 2	Homo sapiens	ILLUMINA	2021-03-26	United States	North America	50	425.899	358	0.986991	12735653
SRR14396398	PRJNA716985	AMPLICON	SAMN18975177	SRX10748727	SARS-CoV-2/Human/USA/FL-CDC-QDX23317785/2021	Illumina MiSeq	PAIRED	RT-PCR	VIRAL RNA	Severe acute respiratory syndrome coronavirus 2	Homo sapiens	ILLUMINA	2021-03-27	United States	North America	45	387.78	331	0.931445	11595772
SRR14396399	PRJNA716985	AMPLICON	SAMN18974933	SRX10748726	SARS-CoV-2/Human/USA/NJ-CDC-QDX23235830/2021	Illumina MiSeq	PAIRED	RT-PCR	VIRAL RNA	Severe acute respiratory syndrome coronavirus 2	Homo sapiens	ILLUMINA	2021-03-21	United States	North America	38	1096.22	985	0.99485	32780317
SRR14396400	PRJNA716985	AMPLICON	SAMN18974701	SRX10748725	SARS-CoV-2/Human/USA/NY-CDC-QDX23235823/2021	Illumina MiSeq	PAIRED	RT-PCR	VIRAL RNA	Severe acute respiratory syndrome coronavirus 2	Homo sapiens	ILLUMINA	2021-03-21	United States	North America	39	992.629	861	0.988764	29682576
SRR14396401	PRJNA716985	AMPLICON	SAMN18974702	SRX10748724	SARS-CoV-2/Human/USA/NY-CDC-QDX23235822/2021	Illumina MiSeq	PAIRED	RT-PCR	VIRAL RNA	Severe acute respiratory syndrome coronavirus 2	Homo sapiens	ILLUMINA	2021-03-21	United States	North America	31	935.546	809	0.995619	27975624
SRR14396402	PRJNA716985	AMPLICON	SAMN18974703	SRX10748723	SARS-CoV-2/Human/USA/NY-CDC-QDX23235821/2021	Illumina MiSeq	PAIRED	RT-PCR	VIRAL RNA	Severe acute respiratory syndrome coronavirus 2	Homo sapiens	ILLUMINA	2021-03-21	United States	North America	37	996.781	850	0.983881	29806745
SRR14396403	PRJNA716985	AMPLICON	SAMN18974704	SRX10748722	SARS-CoV-2/Human/USA/NY-CDC-QDX23235818/2021	Illumina MiSeq	PAIRED	RT-PCR	VIRAL RNA	Severe acute respiratory syndrome coronavirus 2	Homo sapiens	ILLUMINA	2021-03-27	United States	North America	32	1013.86	898	0.98542	30317425
SRR14396404	PRJNA716985	AMPLICON	SAMN18974705	SRX10748721	SARS-CoV-2/Human/USA/NY-CDC-QDX23235817/2021	Illumina MiSeq	PAIRED	RT-PCR	VIRAL RNA	Severe acute respiratory syndrome coronavirus 2	Homo sapiens	ILLUMINA	2021-03-21	United States	North America	36	1316.86	1137	0.986289	39378043
SRR14396405	PRJNA716985	AMPLICON	SAMN18974706	SRX10748720	SARS-CoV-2/Human/USA/NY-CDC-QDX23235810/2021	Illumina MiSeq	PAIRED	RT-PCR	VIRAL RNA	Severe acute respiratory syndrome coronavirus 2	Homo sapiens	ILLUMINA	2021-03-21	United States	North America	27	831.219	751	0.994616	24855955
SRR14396406	PRJNA716985	AMPLICON	SAMN18974707	SRX10748719	SARS-CoV-2/Human/USA/NY-CDC-QDX23235806/2021	Illumina MiSeq	PAIRED	RT-PCR	VIRAL RNA	Severe acute respiratory syndrome coronavirus 2	Homo sapiens	ILLUMINA	2021-03-21	United States	North America	31	758.963	657	0.995586	22695264
SRR14396407	PRJNA716985	AMPLICON	SAMN18974708	SRX10748718	SARS-CoV-2/Human/USA/NY-CDC-QDX23235682/2021	Illumina MiSeq	PAIRED	RT-PCR	VIRAL RNA	Severe acute respiratory syndrome coronavirus 2	Homo sapiens	ILLUMINA	2021-03-21	United States	North America	31	917.091	800	0.995619	27423783
SRR14396408	PRJNA716985	AMPLICON	SAMN18974709	SRX10748717	SARS-CoV-2/Human/USA/NY-CDC-QDX23235652/2021	Illumina MiSeq	PAIRED	RT-PCR	VIRAL RNA	Severe acute respiratory syndrome coronavirus 2	Homo sapiens	ILLUMINA	2021-03-21	United States	North America	30	890.157	768	0.98669	26618373
SRR14396409	PRJNA716985	AMPLICON	SAMN18974710	SRX10748716	SARS-CoV-2/Human/USA/NY-CDC-QDX23235639/2021	Illumina MiSeq	PAIRED	RT-PCR	VIRAL RNA	Severe acute respiratory syndrome coronavirus 2	Homo sapiens	ILLUMINA	2021-03-21	United States	North America	27	741.44	649	0.986757	22171280
SRR14396410	PRJNA716985	AMPLICON	SAMN18974711	SRX10748715	SARS-CoV-2/Human/USA/NY-CDC-QDX23235636/2021	Illumina MiSeq	PAIRED	RT-PCR	VIRAL RNA	Severe acute respiratory syndrome coronavirus 2	Homo sapiens	ILLUMINA	2021-03-21	United States	North America	32	857.183	782	0.990737	25632352
SRR14396411	PRJNA716985	AMPLICON	SAMN18974934	SRX10748714	SARS-CoV-2/Human/USA/NJ-CDC-QDX23235634/2021	Illumina MiSeq	PAIRED	RT-PCR	VIRAL RNA	Severe acute respiratory syndrome coronavirus 2	Homo sapiens	ILLUMINA	2021-03-21	United States	North America	37	957.554	791	0.96706	28633744
SRR14396412	PRJNA716985	AMPLICON	SAMN18974712	SRX10748713	SARS-CoV-2/Human/USA/NY-CDC-QDX23235632/2021	Illumina MiSeq	PAIRED	RT-PCR	VIRAL RNA	Severe acute respiratory syndrome coronavirus 2	Homo sapiens	ILLUMINA	2021-03-21	United States	North America	48	1030.31	896	0.995318	30809395
SRR14396413	PRJNA716985	AMPLICON	SAMN18974713	SRX10748712	SARS-CoV-2/Human/USA/NY-CDC-QDX23235611/2021	Illumina MiSeq	PAIRED	RT-PCR	VIRAL RNA	Severe acute respiratory syndrome coronavirus 2	Homo sapiens	ILLUMINA	2021-03-21	United States	North America	32	1091.11	977	0.99485	32627487
SRR14396414	PRJNA716985	AMPLICON	SAMN18974714	SRX10748711	SARS-CoV-2/Human/USA/NY-CDC-QDX23235610/2021	Illumina MiSeq	PAIRED	RT-PCR	VIRAL RNA	Severe acute respiratory syndrome coronavirus 2	Homo sapiens	ILLUMINA	2021-03-21	United States	North America	32	1131.07	1003	0.99485	33822332
SRR14396415	PRJNA716985	AMPLICON	SAMN18974935	SRX10748710	SARS-CoV-2/Human/USA/NJ-CDC-QDX23235609/2021	Illumina MiSeq	PAIRED	RT-PCR	VIRAL RNA	Severe acute respiratory syndrome coronavirus 2	Homo sapiens	ILLUMINA	2021-03-22	United States	North America	31	965.303	846	0.986757	28865450
SRR14396416	PRJNA716985	AMPLICON	SAMN18974715	SRX10748709	SARS-CoV-2/Human/USA/NY-CDC-QDX23235607/2021	Illumina MiSeq	PAIRED	RT-PCR	VIRAL RNA	Severe acute respiratory syndrome coronavirus 2	Homo sapiens	ILLUMINA	2021-03-21	United States	North America	42	1101.97	980	0.995318	32952187
SRR14396417	PRJNA716985	AMPLICON	SAMN18974883	SRX10748708	SARS-CoV-2/Human/USA/NY-CDC-QDX23235602/2021	Illumina MiSeq	PAIRED	RT-PCR	VIRAL RNA	Severe acute respiratory syndrome coronavirus 2	Homo sapiens	ILLUMINA	2021-03-21	United States	North America	45	771.672	664	0.995318	23075306
SRR14396418	PRJNA716985	AMPLICON	SAMN18974936	SRX10748707	SARS-CoV-2/Human/USA/NJ-CDC-QDX23235600/2021	Illumina MiSeq	PAIRED	RT-PCR	VIRAL RNA	Severe acute respiratory syndrome coronavirus 2	Homo sapiens	ILLUMINA	2021-03-22	United States	North America	32	917.221	803	0.995619	27427649
SRR14396419	PRJNA716985	AMPLICON	SAMN18974937	SRX10748706	SARS-CoV-2/Human/USA/NJ-CDC-QDX23235599/2021	Illumina MiSeq	PAIRED	RT-PCR	VIRAL RNA	Severe acute respiratory syndrome coronavirus 2	Homo sapiens	ILLUMINA	2021-03-21	United States	North America	38	909.305	817	0.995619	27190955
SRR14396420	PRJNA716985	AMPLICON	SAMN18974938	SRX10748705	SARS-CoV-2/Human/USA/NJ-CDC-QDX23235592/2021	Illumina MiSeq	PAIRED	RT-PCR	VIRAL RNA	Severe acute respiratory syndrome coronavirus 2	Homo sapiens	ILLUMINA	2021-03-22	United States	North America	31	1125.89	997	0.995619	33667507
SRR14396421	PRJNA716985	AMPLICON	SAMN18974884	SRX10748704	SARS-CoV-2/Human/USA/NY-CDC-QDX23235586/2021	Illumina MiSeq	PAIRED	RT-PCR	VIRAL RNA	Severe acute respiratory syndrome coronavirus 2	Homo sapiens	ILLUMINA	2021-03-21	United States	North America	31	573.486	511	0.97221	17148951
SRR14396422	PRJNA716985	AMPLICON	SAMN18974885	SRX10748703	SARS-CoV-2/Human/USA/NY-CDC-QDX23235585/2021	Illumina MiSeq	PAIRED	RT-PCR	VIRAL RNA	Severe acute respiratory syndrome coronavirus 2	Homo sapiens	ILLUMINA	2021-03-21	United States	North America	39	914.492	789	0.971006	27346059
SRR14396423	PRJNA716985	AMPLICON	SAMN18974939	SRX10748702	SARS-CoV-2/Human/USA/NJ-CDC-QDX23235584/2021	Illumina MiSeq	PAIRED	RT-PCR	VIRAL RNA	Severe acute respiratory syndrome coronavirus 2	Homo sapiens	ILLUMINA	2021-03-22	United States	North America	48	1135.08	1010	0.975688	33942273
SRR14396424	PRJNA716985	AMPLICON	SAMN18974886	SRX10748701	SARS-CoV-2/Human/USA/NY-CDC-QDX23235574/2021	Illumina MiSeq	PAIRED	RT-PCR	VIRAL RNA	Severe acute respiratory syndrome coronavirus 2	Homo sapiens	ILLUMINA	2021-03-21	United States	North America	45	1507.85	1347	0.995118	45089215
SRR14396425	PRJNA716985	AMPLICON	SAMN18974887	SRX10748700	SARS-CoV-2/Human/USA/NY-CDC-QDX23235571/2021	Illumina MiSeq	PAIRED	RT-PCR	VIRAL RNA	Severe acute respiratory syndrome coronavirus 2	Homo sapiens	ILLUMINA	2021-03-21	United States	North America	32	895.564	793	0.987928	26780060
SRR14396426	PRJNA716985	AMPLICON	SAMN18974888	SRX10748699	SARS-CoV-2/Human/USA/NY-CDC-QDX23235558/2021	Illumina MiSeq	PAIRED	RT-PCR	VIRAL RNA	Severe acute respiratory syndrome coronavirus 2	Homo sapiens	ILLUMINA	2021-03-21	United States	North America	51	1042.73	935	0.995318	31180644
SRR14396427	PRJNA716985	AMPLICON	SAMN18974889	SRX10748698	SARS-CoV-2/Human/USA/NY-CDC-QDX23235493/2021	Illumina MiSeq	PAIRED	RT-PCR	VIRAL RNA	Severe acute respiratory syndrome coronavirus 2	Homo sapiens	ILLUMINA	2021-03-21	United States	North America	36	966.354	843	0.985486	28896896
SRR14396428	PRJNA716985	AMPLICON	SAMN18974940	SRX10748697	SARS-CoV-2/Human/USA/NJ-CDC-QDX23235483/2021	Illumina MiSeq	PAIRED	RT-PCR	VIRAL RNA	Severe acute respiratory syndrome coronavirus 2	Homo sapiens	ILLUMINA	2021-03-21	United States	North America	31	857.021	739	0.985854	25627501
SRR14396429	PRJNA716985	AMPLICON	SAMN18974890	SRX10748696	SARS-CoV-2/Human/USA/NY-CDC-QDX23235482/2021	Illumina MiSeq	PAIRED	RT-PCR	VIRAL RNA	Severe acute respiratory syndrome coronavirus 2	Homo sapiens	ILLUMINA	2021-03-20	United States	North America	32	435.848	400	0.972143	13033152
SRR14396430	PRJNA716985	AMPLICON	SAMN18974891	SRX10748695	SARS-CoV-2/Human/USA/NY-CDC-QDX23235481/2021	Illumina MiSeq	PAIRED	RT-PCR	VIRAL RNA	Severe acute respiratory syndrome coronavirus 2	Homo sapiens	ILLUMINA	2021-03-17	United States	North America	34	808.874	700	0.99485	24187769
SRR14396431	PRJNA716985	AMPLICON	SAMN18974892	SRX10748694	SARS-CoV-2/Human/USA/NY-CDC-QDX23235477/2021	Illumina MiSeq	PAIRED	RT-PCR	VIRAL RNA	Severe acute respiratory syndrome coronavirus 2	Homo sapiens	ILLUMINA	2021-03-27	United States	North America	32	927.626	781	0.995619	27738787
SRR14396432	PRJNA716985	AMPLICON	SAMN18974893	SRX10748693	SARS-CoV-2/Human/USA/NY-CDC-QDX23235476/2021	Illumina MiSeq	PAIRED	RT-PCR	VIRAL RNA	Severe acute respiratory syndrome coronavirus 2	Homo sapiens	ILLUMINA	2021-03-27	United States	North America	54	1058.43	921	0.995318	31650091
SRR14396433	PRJNA716985	AMPLICON	SAMN18974894	SRX10748692	SARS-CoV-2/Human/USA/NY-CDC-QDX23235474/2021	Illumina MiSeq	PAIRED	RT-PCR	VIRAL RNA	Severe acute respiratory syndrome coronavirus 2	Homo sapiens	ILLUMINA	2021-03-21	United States	North America	34	1202.79	1057	0.986289	35967095
SRR14396435	PRJNA716985	AMPLICON	SAMN18974896	SRX10748690	SARS-CoV-2/Human/USA/NY-CDC-QDX23235470/2021	Illumina MiSeq	PAIRED	RT-PCR	VIRAL RNA	Severe acute respiratory syndrome coronavirus 2	Homo sapiens	ILLUMINA	2021-03-21	United States	North America	28	872.209	787	0.995619	26081675
SRR14396436	PRJNA716985	AMPLICON	SAMN18974897	SRX10748689	SARS-CoV-2/Human/USA/NY-CDC-QDX23235464/2021	Illumina MiSeq	PAIRED	RT-PCR	VIRAL RNA	Severe acute respiratory syndrome coronavirus 2	Homo sapiens	ILLUMINA	2021-03-21	United States	North America	36	1198.8	1058	0.995519	35847631
SRR14396437	PRJNA716985	AMPLICON	SAMN18974898	SRX10748688	SARS-CoV-2/Human/USA/NY-CDC-QDX23235463/2021	Illumina MiSeq	PAIRED	RT-PCR	VIRAL RNA	Severe acute respiratory syndrome coronavirus 2	Homo sapiens	ILLUMINA	2021-03-21	United States	North America	49	703.683	621	0.995184	21042237
SRR14396438	PRJNA716985	AMPLICON	SAMN18974899	SRX10748687	SARS-CoV-2/Human/USA/NY-CDC-QDX23235462/2021	Illumina MiSeq	PAIRED	RT-PCR	VIRAL RNA	Severe acute respiratory syndrome coronavirus 2	Homo sapiens	ILLUMINA	2021-03-21	United States	North America	31	804.612	696	0.988764	24060304
SRR14396439	PRJNA716985	AMPLICON	SAMN18974941	SRX10748686	SARS-CoV-2/Human/USA/NJ-CDC-QDX23235461/2021	Illumina MiSeq	PAIRED	RT-PCR	VIRAL RNA	Severe acute respiratory syndrome coronavirus 2	Homo sapiens	ILLUMINA	2021-03-22	United States	North America	36	756.964	642	0.982744	22635501
SRR14396440	PRJNA716985	AMPLICON	SAMN18974942	SRX10748685	SARS-CoV-2/Human/USA/NJ-CDC-QDX23235459/2021	Illumina MiSeq	PAIRED	RT-PCR	VIRAL RNA	Severe acute respiratory syndrome coronavirus 2	Homo sapiens	ILLUMINA	2021-03-22	United States	North America	28	1220.73	1037	0.995619	36503534
SRR14396441	PRJNA716985	AMPLICON	SAMN18974900	SRX10748684	SARS-CoV-2/Human/USA/NY-CDC-QDX23235458/2021	Illumina MiSeq	PAIRED	RT-PCR	VIRAL RNA	Severe acute respiratory syndrome coronavirus 2	Homo sapiens	ILLUMINA	2021-03-21	United States	North America	46	1039.96	928	0.995318	31097833
SRR14396442	PRJNA716985	AMPLICON	SAMN18974901	SRX10748683	SARS-CoV-2/Human/USA/NY-CDC-QDX23235448/2021	Illumina MiSeq	PAIRED	RT-PCR	VIRAL RNA	Severe acute respiratory syndrome coronavirus 2	Homo sapiens	ILLUMINA	2021-03-21	United States	North America	30	1205.55	1042	0.995619	36049626
SRR14396443	PRJNA716985	AMPLICON	SAMN18974943	SRX10748682	SARS-CoV-2/Human/USA/NJ-CDC-QDX23235447/2021	Illumina MiSeq	PAIRED	RT-PCR	VIRAL RNA	Severe acute respiratory syndrome coronavirus 2	Homo sapiens	ILLUMINA	2021-03-22	United States	North America	36	1133.39	996	0.995619	33891848
SRR14396444	PRJNA716985	AMPLICON	SAMN18974944	SRX10748681	SARS-CoV-2/Human/USA/NJ-CDC-QDX23235342/2021	Illumina MiSeq	PAIRED	RT-PCR	VIRAL RNA	Severe acute respiratory syndrome coronavirus 2	Homo sapiens	ILLUMINA	2021-03-22	United States	North America	45	916.679	782	0.986389	27411446
SRR14396445	PRJNA716985	AMPLICON	SAMN18974902	SRX10748680	SARS-CoV-2/Human/USA/NY-CDC-QDX23235339/2021	Illumina MiSeq	PAIRED	RT-PCR	VIRAL RNA	Severe acute respiratory syndrome coronavirus 2	Homo sapiens	ILLUMINA	2021-03-25	United States	North America	44	1093.71	933	0.991272	32705192
SRR14396446	PRJNA716985	AMPLICON	SAMN18974903	SRX10748679	SARS-CoV-2/Human/USA/NY-CDC-QDX23235332/2021	Illumina MiSeq	PAIRED	RT-PCR	VIRAL RNA	Severe acute respiratory syndrome coronavirus 2	Homo sapiens	ILLUMINA	2021-03-21	United States	North America	44	930.533	806	0.995318	27825720
SRR14396447	PRJNA716985	AMPLICON	SAMN18974904	SRX10748678	SARS-CoV-2/Human/USA/NY-CDC-QDX23235330/2021	Illumina MiSeq	PAIRED	RT-PCR	VIRAL RNA	Severe acute respiratory syndrome coronavirus 2	Homo sapiens	ILLUMINA	2021-03-21	United States	North America	39	959.764	821	0.989834	28699836
SRR14396448	PRJNA716985	AMPLICON	SAMN18974905	SRX10748677	SARS-CoV-2/Human/USA/NY-CDC-QDX23235329/2021	Illumina MiSeq	PAIRED	RT-PCR	VIRAL RNA	Severe acute respiratory syndrome coronavirus 2	Homo sapiens	ILLUMINA	2021-03-21	United States	North America	47	917.457	800	0.995184	27434703
SRR14396449	PRJNA716985	AMPLICON	SAMN18974945	SRX10748676	SARS-CoV-2/Human/USA/NJ-CDC-QDX23235308/2021	Illumina MiSeq	PAIRED	RT-PCR	VIRAL RNA	Severe acute respiratory syndrome coronavirus 2	Homo sapiens	ILLUMINA	2021-03-21	United States	North America	26	1042.26	932	0.995619	31166569
SRR14396450	PRJNA716985	AMPLICON	SAMN18974906	SRX10748675	SARS-CoV-2/Human/USA/NY-CDC-QDX23235307/2021	Illumina MiSeq	PAIRED	RT-PCR	VIRAL RNA	Severe acute respiratory syndrome coronavirus 2	Homo sapiens	ILLUMINA	2021-03-24	United States	North America	34	1137.13	979	0.986122	34003730
SRR14396451	PRJNA716985	AMPLICON	SAMN18974907	SRX10748674	SARS-CoV-2/Human/USA/NY-CDC-QDX23235291/2021	Illumina MiSeq	PAIRED	RT-PCR	VIRAL RNA	Severe acute respiratory syndrome coronavirus 2	Homo sapiens	ILLUMINA	2021-03-21	United States	North America	34	1220.65	1057	0.994783	36501147
SRR14396452	PRJNA716985	AMPLICON	SAMN18975091	SRX10748673	SARS-CoV-2/Human/USA/MD-CDC-QDX23235290/2021	Illumina MiSeq	PAIRED	RT-PCR	VIRAL RNA	Severe acute respiratory syndrome coronavirus 2	Homo sapiens	ILLUMINA	2021-03-21	United States	North America	43	730.292	654	0.995318	21837908
SRR14396453	PRJNA716985	AMPLICON	SAMN18974946	SRX10748672	SARS-CoV-2/Human/USA/NJ-CDC-QDX23235272/2021	Illumina MiSeq	PAIRED	RT-PCR	VIRAL RNA	Severe acute respiratory syndrome coronavirus 2	Homo sapiens	ILLUMINA	2021-03-21	United States	North America	39	786.545	695	0.972244	23520041
SRR14396454	PRJNA716985	AMPLICON	SAMN18974947	SRX10748671	SARS-CoV-2/Human/USA/NJ-CDC-QDX23235271/2021	Illumina MiSeq	PAIRED	RT-PCR	VIRAL RNA	Severe acute respiratory syndrome coronavirus 2	Homo sapiens	ILLUMINA	2021-03-21	United States	North America	52	968.392	840	0.995318	28957833
SRR14396455	PRJNA716985	AMPLICON	SAMN18974948	SRX10748670	SARS-CoV-2/Human/USA/NJ-CDC-QDX23235270/2021	Illumina MiSeq	PAIRED	RT-PCR	VIRAL RNA	Severe acute respiratory syndrome coronavirus 2	Homo sapiens	ILLUMINA	2021-03-22	United States	North America	27	796.881	710	0.995619	23829120
SRR14396457	PRJNA716985	AMPLICON	SAMN18974949	SRX10748668	SARS-CoV-2/Human/USA/NJ-CDC-QDX23235264/2021	Illumina MiSeq	PAIRED	RT-PCR	VIRAL RNA	Severe acute respiratory syndrome coronavirus 2	Homo sapiens	ILLUMINA	2021-03-22	United States	North America	33	842.703	762	0.978096	25199341
SRR14396458	PRJNA716985	AMPLICON	SAMN18974909	SRX10748667	SARS-CoV-2/Human/USA/NY-CDC-QDX23235261/2021	Illumina MiSeq	PAIRED	RT-PCR	VIRAL RNA	Severe acute respiratory syndrome coronavirus 2	Homo sapiens	ILLUMINA	2021-03-21	United States	North America	33	616.255	544	0.995619	18427861
SRR14396459	PRJNA716985	AMPLICON	SAMN18975092	SRX10748666	SARS-CoV-2/Human/USA/MD-CDC-QDX23235260/2021	Illumina MiSeq	PAIRED	RT-PCR	VIRAL RNA	Severe acute respiratory syndrome coronavirus 2	Homo sapiens	ILLUMINA	2021-03-22	United States	North America	30	515.137	450	0.981273	15404138
SRR14396460	PRJNA716985	AMPLICON	SAMN18974950	SRX10748665	SARS-CoV-2/Human/USA/NJ-CDC-QDX23235248/2021	Illumina MiSeq	PAIRED	RT-PCR	VIRAL RNA	Severe acute respiratory syndrome coronavirus 2	Homo sapiens	ILLUMINA	2021-03-21	United States	North America	27	980.022	856	0.995954	29305604
SRR14396461	PRJNA716985	AMPLICON	SAMN18974910	SRX10748664	SARS-CoV-2/Human/USA/NY-CDC-QDX23235224/2021	Illumina MiSeq	PAIRED	RT-PCR	VIRAL RNA	Severe acute respiratory syndrome coronavirus 2	Homo sapiens	ILLUMINA	2021-03-21	United States	North America	42	927.873	798	0.995318	27746178
SRR14396462	PRJNA716985	AMPLICON	SAMN18974911	SRX10748663	SARS-CoV-2/Human/USA/NY-CDC-QDX23235220/2021	Illumina MiSeq	PAIRED	RT-PCR	VIRAL RNA	Severe acute respiratory syndrome coronavirus 2	Homo sapiens	ILLUMINA	2021-03-21	United States	North America	29	490.345	439	0.991506	14662801
SRR14396463	PRJNA716985	AMPLICON	SAMN18974912	SRX10748662	SARS-CoV-2/Human/USA/NY-CDC-QDX23235218/2021	Illumina MiSeq	PAIRED	RT-PCR	VIRAL RNA	Severe acute respiratory syndrome coronavirus 2	Homo sapiens	ILLUMINA	2021-03-21	United States	North America	27	1044.42	899	0.995619	31231259
SRR14396464	PRJNA716985	AMPLICON	SAMN18974913	SRX10748661	SARS-CoV-2/Human/USA/NY-CDC-QDX23235217/2021	Illumina MiSeq	PAIRED	RT-PCR	VIRAL RNA	Severe acute respiratory syndrome coronavirus 2	Homo sapiens	ILLUMINA	2021-03-21	United States	North America	28	1128.04	936	0.995619	33731803
SRR14396465	PRJNA716985	AMPLICON	SAMN18974914	SRX10748660	SARS-CoV-2/Human/USA/NY-CDC-QDX23235207/2021	Illumina MiSeq	PAIRED	RT-PCR	VIRAL RNA	Severe acute respiratory syndrome coronavirus 2	Homo sapiens	ILLUMINA	2021-03-21	United States	North America	26	1258.58	1119	0.978163	37635407
SRR14396466	PRJNA716985	AMPLICON	SAMN18974951	SRX10748659	SARS-CoV-2/Human/USA/NJ-CDC-QDX23235195/2021	Illumina MiSeq	PAIRED	RT-PCR	VIRAL RNA	Severe acute respiratory syndrome coronavirus 2	Homo sapiens	ILLUMINA	2021-03-21	United States	North America	28	701.322	625	0.985921	20971617
SRR14396467	PRJNA716985	AMPLICON	SAMN18974915	SRX10748658	SARS-CoV-2/Human/USA/NY-CDC-QDX23235077/2021	Illumina MiSeq	PAIRED	RT-PCR	VIRAL RNA	Severe acute respiratory syndrome coronavirus 2	Homo sapiens	ILLUMINA	2021-03-21	United States	North America	33	628.168	564	0.99485	18784115
SRR14396468	PRJNA716985	AMPLICON	SAMN18974952	SRX10748657	SARS-CoV-2/Human/USA/NJ-CDC-QDX23235046/2021	Illumina MiSeq	PAIRED	RT-PCR	VIRAL RNA	Severe acute respiratory syndrome coronavirus 2	Homo sapiens	ILLUMINA	2021-03-21	United States	North America	42	1059.37	920	0.995318	31678441
SRR14396469	PRJNA716985	AMPLICON	SAMN18974916	SRX10748656	SARS-CoV-2/Human/USA/NY-CDC-QDX23235012/2021	Illumina MiSeq	PAIRED	RT-PCR	VIRAL RNA	Severe acute respiratory syndrome coronavirus 2	Homo sapiens	ILLUMINA	2021-03-21	United States	North America	42	862.677	778	0.995017	25796628
SRR14396470	PRJNA716985	AMPLICON	SAMN18974953	SRX10748655	SARS-CoV-2/Human/USA/NJ-CDC-QDX23234932/2021	Illumina MiSeq	PAIRED	RT-PCR	VIRAL RNA	Severe acute respiratory syndrome coronavirus 2	Homo sapiens	ILLUMINA	2021-03-22	United States	North America	28	850.22	749	0.980236	25424124
SRR14396471	PRJNA716985	AMPLICON	SAMN18974917	SRX10748654	SARS-CoV-2/Human/USA/NY-CDC-QDX23234930/2021	Illumina MiSeq	PAIRED	RT-PCR	VIRAL RNA	Severe acute respiratory syndrome coronavirus 2	Homo sapiens	ILLUMINA	2021-03-21	United States	North America	36	1216.38	1054	0.995519	36373358
SRR14396472	PRJNA716985	AMPLICON	SAMN18975133	SRX10748653	SARS-CoV-2/Human/USA/IL-CDC-QDX23234907/2021	Illumina MiSeq	PAIRED	RT-PCR	VIRAL RNA	Severe acute respiratory syndrome coronavirus 2	Homo sapiens	ILLUMINA	2021-03-22	United States	North America	27	408.241	362	0.981072	12207633
SRR14396473	PRJNA716985	AMPLICON	SAMN18975040	SRX10748652	SARS-CoV-2/Human/USA/MI-CDC-QDX23234897/2021	Illumina MiSeq	PAIRED	RT-PCR	VIRAL RNA	Severe acute respiratory syndrome coronavirus 2	Homo sapiens	ILLUMINA	2021-03-23	United States	North America	48	990.819	844	0.995318	29628450
SRR14396474	PRJNA716985	AMPLICON	SAMN18975140	SRX10748651	SARS-CoV-2/Human/USA/IA-CDC-QDX23234893/2021	Illumina MiSeq	PAIRED	RT-PCR	VIRAL RNA	Severe acute respiratory syndrome coronavirus 2	Homo sapiens	ILLUMINA	2021-03-23	United States	North America	33	946.607	848	0.995318	28306400
SRR14396475	PRJNA716985	AMPLICON	SAMN18975134	SRX10748650	SARS-CoV-2/Human/USA/IL-CDC-QDX23234892/2021	Illumina MiSeq	PAIRED	RT-PCR	VIRAL RNA	Severe acute respiratory syndrome coronavirus 2	Homo sapiens	ILLUMINA	2021-03-23	United States	North America	38	1071.37	990	0.987694	32037253
SRR14396476	PRJNA716985	AMPLICON	SAMN18975100	SRX10748649	SARS-CoV-2/Human/USA/IN-CDC-QDX23234891/2021	Illumina MiSeq	PAIRED	RT-PCR	VIRAL RNA	Severe acute respiratory syndrome coronavirus 2	Homo sapiens	ILLUMINA	2021-03-23	United States	North America	37	440.384	406	0.995954	13168817
SRR14396477	PRJNA716985	AMPLICON	SAMN18975041	SRX10748648	SARS-CoV-2/Human/USA/MI-CDC-QDX23234884/2021	Illumina MiSeq	PAIRED	RT-PCR	VIRAL RNA	Severe acute respiratory syndrome coronavirus 2	Homo sapiens	ILLUMINA	2021-03-23	United States	North America	41	828.942	734	0.995318	24787858
SRR14396478	PRJNA716985	AMPLICON	SAMN18975135	SRX10748647	SARS-CoV-2/Human/USA/IL-CDC-QDX23234738/2021	Illumina MiSeq	PAIRED	RT-PCR	VIRAL RNA	Severe acute respiratory syndrome coronavirus 2	Homo sapiens	ILLUMINA	2021-03-23	United States	North America	32	611.898	539	0.995954	18297596
SRR14396479	PRJNA716985	AMPLICON	SAMN18974668	SRX10748646	SARS-CoV-2/Human/USA/OH-CDC-QDX23234730/2021	Illumina MiSeq	PAIRED	RT-PCR	VIRAL RNA	Severe acute respiratory syndrome coronavirus 2	Homo sapiens	ILLUMINA	2021-03-22	United States	North America	42	334.336	296	0.952145	9997651
SRR14396480	PRJNA716985	AMPLICON	SAMN18974961	SRX10748645	SARS-CoV-2/Human/USA/MN-CDC-QDX23234674/2021	Illumina MiSeq	PAIRED	RT-PCR	VIRAL RNA	Severe acute respiratory syndrome coronavirus 2	Homo sapiens	ILLUMINA	2021-03-23	United States	North America	42	497.198	445	0.94947	14867709
SRR14396481	PRJNA716985	AMPLICON	SAMN18975042	SRX10748644	SARS-CoV-2/Human/USA/MI-CDC-QDX23234183/2021	Illumina MiSeq	PAIRED	RT-PCR	VIRAL RNA	Severe acute respiratory syndrome coronavirus 2	Homo sapiens	ILLUMINA	2021-03-23	United States	North America	32	406.945	367	0.977093	12168890
SRR14396482	PRJNA716985	AMPLICON	SAMN18975043	SRX10748643	SARS-CoV-2/Human/USA/MI-CDC-QDX23234178/2021	Illumina MiSeq	PAIRED	RT-PCR	VIRAL RNA	Severe acute respiratory syndrome coronavirus 2	Homo sapiens	ILLUMINA	2021-03-23	United States	North America	42	862.974	785	0.925626	25805513
SRR14396483	PRJNA716985	AMPLICON	SAMN18974669	SRX10748642	SARS-CoV-2/Human/USA/OH-CDC-QDX23234094/2021	Illumina MiSeq	PAIRED	RT-PCR	VIRAL RNA	Severe acute respiratory syndrome coronavirus 2	Homo sapiens	ILLUMINA	2021-03-23	United States	North America	36	446.883	417	0.931044	13363146
SRR14396484	PRJNA716985	AMPLICON	SAMN18975044	SRX10748641	SARS-CoV-2/Human/USA/MI-CDC-QDX23234080/2021	Illumina MiSeq	PAIRED	RT-PCR	VIRAL RNA	Severe acute respiratory syndrome coronavirus 2	Homo sapiens	ILLUMINA	2021-03-23	United States	North America	49	907.156	788	0.995318	27126678
SRR14396485	PRJNA716985	AMPLICON	SAMN18975045	SRX10748640	SARS-CoV-2/Human/USA/MI-CDC-QDX23234071/2021	Illumina MiSeq	PAIRED	RT-PCR	VIRAL RNA	Severe acute respiratory syndrome coronavirus 2	Homo sapiens	ILLUMINA	2021-03-23	United States	North America	41	593.616	524	0.975721	17750909
SRR14396486	PRJNA716985	AMPLICON	SAMN18975046	SRX10748639	SARS-CoV-2/Human/USA/MI-CDC-QDX23234070/2021	Illumina MiSeq	PAIRED	RT-PCR	VIRAL RNA	Severe acute respiratory syndrome coronavirus 2	Homo sapiens	ILLUMINA	2021-03-23	United States	North America	45	939.488	833	0.995318	28093497
SRR14396487	PRJNA716985	AMPLICON	SAMN18974962	SRX10748638	SARS-CoV-2/Human/USA/MN-CDC-QDX23234054/2021	Illumina MiSeq	PAIRED	RT-PCR	VIRAL RNA	Severe acute respiratory syndrome coronavirus 2	Homo sapiens	ILLUMINA	2021-03-23	United States	North America	45	547.955	475	0.990636	16385509
SRR14396488	PRJNA716985	AMPLICON	SAMN18974670	SRX10748637	SARS-CoV-2/Human/USA/OH-CDC-QDX23234050/2021	Illumina MiSeq	PAIRED	RT-PCR	VIRAL RNA	Severe acute respiratory syndrome coronavirus 2	Homo sapiens	ILLUMINA	2021-03-23	United States	North America	36	847.93	729	0.986055	25355664
SRR14396490	PRJNA716985	AMPLICON	SAMN18975047	SRX10748635	SARS-CoV-2/Human/USA/MI-CDC-QDX23234032/2021	Illumina MiSeq	PAIRED	RT-PCR	VIRAL RNA	Severe acute respiratory syndrome coronavirus 2	Homo sapiens	ILLUMINA	2021-03-23	United States	North America	42	653.989	587	0.995318	19556247
SRR14396491	PRJNA716985	AMPLICON	SAMN18974672	SRX10748634	SARS-CoV-2/Human/USA/OH-CDC-QDX23234031/2021	Illumina MiSeq	PAIRED	RT-PCR	VIRAL RNA	Severe acute respiratory syndrome coronavirus 2	Homo sapiens	ILLUMINA	2021-03-23	United States	North America	48	861.053	757	0.995318	25748081
SRR14396493	PRJNA716985	AMPLICON	SAMN18975049	SRX10748632	SARS-CoV-2/Human/USA/MI-CDC-QDX23234013/2021	Illumina MiSeq	PAIRED	RT-PCR	VIRAL RNA	Severe acute respiratory syndrome coronavirus 2	Homo sapiens	ILLUMINA	2021-03-23	United States	North America	44	1011.77	907	0.995318	30255077
SRR14396494	PRJNA716985	AMPLICON	SAMN18974673	SRX10748631	SARS-CoV-2/Human/USA/OH-CDC-QDX23234011/2021	Illumina MiSeq	PAIRED	RT-PCR	VIRAL RNA	Severe acute respiratory syndrome coronavirus 2	Homo sapiens	ILLUMINA	2021-03-23	United States	North America	42	399.803	356	0.967495	11955301
SRR14396495	PRJNA716985	AMPLICON	SAMN18975178	SRX10748630	SARS-CoV-2/Human/USA/FL-CDC-QDX23317778/2021	Illumina MiSeq	PAIRED	RT-PCR	VIRAL RNA	Severe acute respiratory syndrome coronavirus 2	Homo sapiens	ILLUMINA	2021-03-26	United States	North America	29	341.642	285	0.958834	10216120
SRR14396497	PRJNA716985	AMPLICON	SAMN18975180	SRX10748628	SARS-CoV-2/Human/USA/FL-CDC-QDX23317742/2021	Illumina MiSeq	PAIRED	RT-PCR	VIRAL RNA	Severe acute respiratory syndrome coronavirus 2	Homo sapiens	ILLUMINA	2021-03-27	United States	North America	45	395.01	340	0.962612	11811978
SRR14396498	PRJNA716985	AMPLICON	SAMN18975181	SRX10748627	SARS-CoV-2/Human/USA/FL-CDC-QDX23317733/2021	Illumina MiSeq	PAIRED	RT-PCR	VIRAL RNA	Severe acute respiratory syndrome coronavirus 2	Homo sapiens	ILLUMINA	2021-03-26	United States	North America	33	334.023	288	0.949437	9988294
SRR14396500	PRJNA716985	AMPLICON	SAMN18975183	SRX10748625	SARS-CoV-2/Human/USA/FL-CDC-QDX23317648/2021	Illumina MiSeq	PAIRED	RT-PCR	VIRAL RNA	Severe acute respiratory syndrome coronavirus 2	Homo sapiens	ILLUMINA	2021-03-27	United States	North America	33	299.468	261	0.920409	8954986
SRR14396502	PRJNA716985	AMPLICON	SAMN18975185	SRX10748623	SARS-CoV-2/Human/USA/FL-CDC-QDX23317644/2021	Illumina MiSeq	PAIRED	RT-PCR	VIRAL RNA	Severe acute respiratory syndrome coronavirus 2	Homo sapiens	ILLUMINA	2021-03-27	United States	North America	45	565.916	480	0.995285	16922587
SRR14396503	PRJNA716985	AMPLICON	SAMN18975186	SRX10748622	SARS-CoV-2/Human/USA/FL-CDC-QDX23317634/2021	Illumina MiSeq	PAIRED	RT-PCR	VIRAL RNA	Severe acute respiratory syndrome coronavirus 2	Homo sapiens	ILLUMINA	2021-03-26	United States	North America	35	306.157	261	0.912985	9155025
SRR14396504	PRJNA716985	AMPLICON	SAMN18975187	SRX10748621	SARS-CoV-2/Human/USA/FL-CDC-QDX23317627/2021	Illumina MiSeq	PAIRED	RT-PCR	VIRAL RNA	Severe acute respiratory syndrome coronavirus 2	Homo sapiens	ILLUMINA	2021-03-27	United States	North America	28	302.957	265	0.941411	9059337
SRR14396505	PRJNA716985	AMPLICON	SAMN18975188	SRX10748620	SARS-CoV-2/Human/USA/FL-CDC-QDX23317548/2021	Illumina MiSeq	PAIRED	RT-PCR	VIRAL RNA	Severe acute respiratory syndrome coronavirus 2	Homo sapiens	ILLUMINA	2021-03-26	United States	North America	47	420.192	370	0.993512	12565011
SRR14396506	PRJNA716985	AMPLICON	SAMN18975189	SRX10748619	SARS-CoV-2/Human/USA/FL-CDC-QDX23317542/2021	Illumina MiSeq	PAIRED	RT-PCR	VIRAL RNA	Severe acute respiratory syndrome coronavirus 2	Homo sapiens	ILLUMINA	2021-03-27	United States	North America	48	406.072	355	0.981473	12142757
SRR14396507	PRJNA716985	AMPLICON	SAMN18975190	SRX10748618	SARS-CoV-2/Human/USA/FL-CDC-QDX23317540/2021	Illumina MiSeq	PAIRED	RT-PCR	VIRAL RNA	Severe acute respiratory syndrome coronavirus 2	Homo sapiens	ILLUMINA	2021-03-25	United States	North America	43	335.61	283	0.961944	10035750
SRR14396509	PRJNA716985	AMPLICON	SAMN18975192	SRX10748616	SARS-CoV-2/Human/USA/FL-CDC-QDX23317510/2021	Illumina MiSeq	PAIRED	RT-PCR	VIRAL RNA	Severe acute respiratory syndrome coronavirus 2	Homo sapiens	ILLUMINA	2021-03-26	United States	North America	39	359.432	309	0.948366	10748100
SRR14396510	PRJNA716985	AMPLICON	SAMN18975193	SRX10748615	SARS-CoV-2/Human/USA/FL-CDC-QDX23317508/2021	Illumina MiSeq	PAIRED	RT-PCR	VIRAL RNA	Severe acute respiratory syndrome coronavirus 2	Homo sapiens	ILLUMINA	2021-03-26	United States	North America	44	455.465	392	0.98037	13619755
SRR14396512	PRJNA716985	AMPLICON	SAMN18975195	SRX10748613	SARS-CoV-2/Human/USA/FL-CDC-QDX23317502/2021	Illumina MiSeq	PAIRED	RT-PCR	VIRAL RNA	Severe acute respiratory syndrome coronavirus 2	Homo sapiens	ILLUMINA	2021-03-26	United States	North America	44	377.335	323	0.969334	11283436
SRR14396513	PRJNA716985	AMPLICON	SAMN18975196	SRX10748612	SARS-CoV-2/Human/USA/FL-CDC-QDX23317359/2021	Illumina MiSeq	PAIRED	RT-PCR	VIRAL RNA	Severe acute respiratory syndrome coronavirus 2	Homo sapiens	ILLUMINA	2021-03-26	United States	North America	52	419.104	383	0.958131	12532467
SRR14396514	PRJNA716985	AMPLICON	SAMN18975197	SRX10748611	SARS-CoV-2/Human/USA/FL-CDC-QDX23317355/2021	Illumina MiSeq	PAIRED	RT-PCR	VIRAL RNA	Severe acute respiratory syndrome coronavirus 2	Homo sapiens	ILLUMINA	2021-03-26	United States	North America	42	332.725	280	0.969869	9949487
SRR14396515	PRJNA716985	AMPLICON	SAMN18975198	SRX10748610	SARS-CoV-2/Human/USA/FL-CDC-QDX23317352/2021	Illumina MiSeq	PAIRED	RT-PCR	VIRAL RNA	Severe acute respiratory syndrome coronavirus 2	Homo sapiens	ILLUMINA	2021-03-25	United States	North America	31	301.717	264	0.943852	9022247
SRR14396516	PRJNA716985	AMPLICON	SAMN18975199	SRX10748609	SARS-CoV-2/Human/USA/FL-CDC-QDX23317351/2021	Illumina MiSeq	PAIRED	RT-PCR	VIRAL RNA	Severe acute respiratory syndrome coronavirus 2	Homo sapiens	ILLUMINA	2021-03-25	United States	North America	41	480.245	397	0.932749	14360769
SRR14396518	PRJNA716985	AMPLICON	SAMN18975201	SRX10748607	SARS-CoV-2/Human/USA/FL-CDC-QDX23317245/2021	Illumina MiSeq	PAIRED	RT-PCR	VIRAL RNA	Severe acute respiratory syndrome coronavirus 2	Homo sapiens	ILLUMINA	2021-03-26	United States	North America	32	562.919	481	0.976156	16832965
SRR14396519	PRJNA716985	AMPLICON	SAMN18975202	SRX10748606	SARS-CoV-2/Human/USA/FL-CDC-QDX23317240/2021	Illumina MiSeq	PAIRED	RT-PCR	VIRAL RNA	Severe acute respiratory syndrome coronavirus 2	Homo sapiens	ILLUMINA	2021-03-26	United States	North America	53	380.425	331	0.985687	11375838
SRR14396520	PRJNA716985	AMPLICON	SAMN18975203	SRX10748605	SARS-CoV-2/Human/USA/FL-CDC-QDX23316161/2021	Illumina MiSeq	PAIRED	RT-PCR	VIRAL RNA	Severe acute respiratory syndrome coronavirus 2	Homo sapiens	ILLUMINA	2021-03-26	United States	North America	47	370.372	312	0.965388	11075247
SRR14396521	PRJNA716985	AMPLICON	SAMN18975204	SRX10748604	SARS-CoV-2/Human/USA/FL-CDC-QDX23316101/2021	Illumina MiSeq	PAIRED	RT-PCR	VIRAL RNA	Severe acute respiratory syndrome coronavirus 2	Homo sapiens	ILLUMINA	2021-03-26	United States	North America	44	485.686	398	0.995318	14523474
SRR14396523	PRJNA716985	AMPLICON	SAMN18975008	SRX10748602	SARS-CoV-2/Human/USA/MI-CDC-QDX23314141/2021	Illumina MiSeq	PAIRED	RT-PCR	VIRAL RNA	Severe acute respiratory syndrome coronavirus 2	Homo sapiens	ILLUMINA	2021-03-24	United States	North America	41	365.551	325	0.985386	10931084
SRR14396524	PRJNA716985	AMPLICON	SAMN18975009	SRX10748601	SARS-CoV-2/Human/USA/MI-CDC-QDX23314140/2021	Illumina MiSeq	PAIRED	RT-PCR	VIRAL RNA	Severe acute respiratory syndrome coronavirus 2	Homo sapiens	ILLUMINA	2021-03-24	United States	North America	43	353.457	305	0.973815	10569417
SRR14396525	PRJNA716985	AMPLICON	SAMN18975010	SRX10748600	SARS-CoV-2/Human/USA/MI-CDC-QDX23314130/2021	Illumina MiSeq	PAIRED	RT-PCR	VIRAL RNA	Severe acute respiratory syndrome coronavirus 2	Homo sapiens	ILLUMINA	2021-03-24	United States	North America	44	330.951	289	0.952413	9896415
SRR14396526	PRJNA716985	AMPLICON	SAMN18975122	SRX10748599	SARS-CoV-2/Human/USA/IL-CDC-QDX23314122/2021	Illumina MiSeq	PAIRED	RT-PCR	VIRAL RNA	Severe acute respiratory syndrome coronavirus 2	Homo sapiens	ILLUMINA	2021-03-24	United States	North America	33	329	282	0.963649	9838087
SRR14396527	PRJNA716985	AMPLICON	SAMN18975287	SRX10748598	SARS-CoV-2/Human/USA/CT-CDC-QDX23314121/2021	Illumina MiSeq	PAIRED	RT-PCR	VIRAL RNA	Severe acute respiratory syndrome coronavirus 2	Homo sapiens	ILLUMINA	2021-03-26	United States	North America	42	531.39	447	0.994917	15890163
SRR14396528	PRJNA716985	AMPLICON	SAMN18975123	SRX10748597	SARS-CoV-2/Human/USA/IL-CDC-QDX23314118/2021	Illumina MiSeq	PAIRED	RT-PCR	VIRAL RNA	Severe acute respiratory syndrome coronavirus 2	Homo sapiens	ILLUMINA	2021-03-24	United States	North America	30	404.283	355	0.99164	12089270
SRR14396529	PRJNA716985	AMPLICON	SAMN18975011	SRX10748596	SARS-CoV-2/Human/USA/MI-CDC-QDX23314075/2021	Illumina MiSeq	PAIRED	RT-PCR	VIRAL RNA	Severe acute respiratory syndrome coronavirus 2	Homo sapiens	ILLUMINA	2021-03-23	United States	North America	30	343.467	301	0.958566	10270706
SRR14396530	PRJNA716985	AMPLICON	SAMN18975124	SRX10748595	SARS-CoV-2/Human/USA/IL-CDC-QDX23313994/2021	Illumina MiSeq	PAIRED	RT-PCR	VIRAL RNA	Severe acute respiratory syndrome coronavirus 2	Homo sapiens	ILLUMINA	2021-03-24	United States	North America	49	374.262	325	0.977159	11191564
SRR14396531	PRJNA716985	AMPLICON	SAMN18975125	SRX10748594	SARS-CoV-2/Human/USA/IL-CDC-QDX23313956/2021	Illumina MiSeq	PAIRED	RT-PCR	VIRAL RNA	Severe acute respiratory syndrome coronavirus 2	Homo sapiens	ILLUMINA	2021-03-24	United States	North America	50	393.433	345	0.982911	11764816
SRR14396532	PRJNA716985	AMPLICON	SAMN18975012	SRX10748593	SARS-CoV-2/Human/USA/MI-CDC-QDX23313946/2021	Illumina MiSeq	PAIRED	RT-PCR	VIRAL RNA	Severe acute respiratory syndrome coronavirus 2	Homo sapiens	ILLUMINA	2021-03-23	United States	North America	39	339.699	289	0.964151	10158024
SRR14396533	PRJNA716985	AMPLICON	SAMN18975126	SRX10748592	SARS-CoV-2/Human/USA/IL-CDC-QDX23313886/2021	Illumina MiSeq	PAIRED	RT-PCR	VIRAL RNA	Severe acute respiratory syndrome coronavirus 2	Homo sapiens	ILLUMINA	2021-03-24	United States	North America	29	352.844	299	0.954887	10551090
SRR14396535	PRJNA716985	AMPLICON	SAMN18975013	SRX10748590	SARS-CoV-2/Human/USA/MI-CDC-QDX23313866/2021	Illumina MiSeq	PAIRED	RT-PCR	VIRAL RNA	Severe acute respiratory syndrome coronavirus 2	Homo sapiens	ILLUMINA	2021-03-24	United States	North America	50	441.573	361	0.98251	13204352
SRR14396536	PRJNA716985	AMPLICON	SAMN18975014	SRX10748589	SARS-CoV-2/Human/USA/MI-CDC-QDX23313803/2021	Illumina MiSeq	PAIRED	RT-PCR	VIRAL RNA	Severe acute respiratory syndrome coronavirus 2	Homo sapiens	ILLUMINA	2021-03-24	United States	North America	44	401.685	355	0.989867	12011590
SRR14396538	PRJNA716985	AMPLICON	SAMN18975015	SRX10748587	SARS-CoV-2/Human/USA/MI-CDC-QDX23313782/2021	Illumina MiSeq	PAIRED	RT-PCR	VIRAL RNA	Severe acute respiratory syndrome coronavirus 2	Homo sapiens	ILLUMINA	2021-03-24	United States	North America	50	355.648	317	0.984249	10634942
SRR14396540	PRJNA716985	AMPLICON	SAMN18975127	SRX10748585	SARS-CoV-2/Human/USA/IL-CDC-QDX23313774/2021	Illumina MiSeq	PAIRED	RT-PCR	VIRAL RNA	Severe acute respiratory syndrome coronavirus 2	Homo sapiens	ILLUMINA	2021-03-24	United States	North America	49	510.563	437	0.995318	15267373
SRR14396541	PRJNA716985	AMPLICON	SAMN18975294	SRX10748584	SARS-CoV-2/Human/USA/AZ-CDC-QDX23313773/2021	Illumina MiSeq	PAIRED	RT-PCR	VIRAL RNA	Severe acute respiratory syndrome coronavirus 2	Homo sapiens	ILLUMINA	2021-03-22	United States	North America	39	563.59	465	0.967094	16853027
SRR14396542	PRJNA716985	AMPLICON	SAMN18975017	SRX10748583	SARS-CoV-2/Human/USA/MI-CDC-QDX23313737/2021	Illumina MiSeq	PAIRED	RT-PCR	VIRAL RNA	Severe acute respiratory syndrome coronavirus 2	Homo sapiens	ILLUMINA	2021-03-24	United States	North America	42	383.33	327	0.978497	11462720
SRR14396543	PRJNA716985	AMPLICON	SAMN18975128	SRX10748582	SARS-CoV-2/Human/USA/IL-CDC-QDX23313729/2021	Illumina MiSeq	PAIRED	RT-PCR	VIRAL RNA	Severe acute respiratory syndrome coronavirus 2	Homo sapiens	ILLUMINA	2021-03-24	United States	North America	45	421.886	365	0.986088	12615644
SRR14396545	PRJNA716985	AMPLICON	SAMN18975019	SRX10748580	SARS-CoV-2/Human/USA/MI-CDC-QDX23313515/2021	Illumina MiSeq	PAIRED	RT-PCR	VIRAL RNA	Severe acute respiratory syndrome coronavirus 2	Homo sapiens	ILLUMINA	2021-03-24	United States	North America	30	383.425	323	0.981206	11465567
SRR14396546	PRJNA716985	AMPLICON	SAMN18974663	SRX10748579	SARS-CoV-2/Human/USA/OH-CDC-QDX23313514/2021	Illumina MiSeq	PAIRED	RT-PCR	VIRAL RNA	Severe acute respiratory syndrome coronavirus 2	Homo sapiens	ILLUMINA	2021-03-24	United States	North America	28	364.692	306	0.980102	10905388
SRR14396547	PRJNA716985	AMPLICON	SAMN18975020	SRX10748578	SARS-CoV-2/Human/USA/MI-CDC-QDX23313411/2021	Illumina MiSeq	PAIRED	RT-PCR	VIRAL RNA	Severe acute respiratory syndrome coronavirus 2	Homo sapiens	ILLUMINA	2021-03-24	United States	North America	40	306.128	275	0.944454	9154150
SRR14396548	PRJNA716985	AMPLICON	SAMN18975021	SRX10748577	SARS-CoV-2/Human/USA/MI-CDC-QDX23313384/2021	Illumina MiSeq	PAIRED	RT-PCR	VIRAL RNA	Severe acute respiratory syndrome coronavirus 2	Homo sapiens	ILLUMINA	2021-03-23	United States	North America	28	416.279	359	0.974919	12448001
SRR14396549	PRJNA716985	AMPLICON	SAMN18975022	SRX10748576	SARS-CoV-2/Human/USA/MI-CDC-QDX23313377/2021	Illumina MiSeq	PAIRED	RT-PCR	VIRAL RNA	Severe acute respiratory syndrome coronavirus 2	Homo sapiens	ILLUMINA	2021-03-24	United States	North America	49	382.803	342	0.986322	11446965
SRR14396550	PRJNA716985	AMPLICON	SAMN18975096	SRX10748575	SARS-CoV-2/Human/USA/KY-CDC-QDX23313350/2021	Illumina MiSeq	PAIRED	RT-PCR	VIRAL RNA	Severe acute respiratory syndrome coronavirus 2	Homo sapiens	ILLUMINA	2021-03-24	United States	North America	32	470.414	417	0.992576	14066804
SRR14396551	PRJNA716985	AMPLICON	SAMN18974960	SRX10748574	SARS-CoV-2/Human/USA/MN-CDC-QDX23313346/2021	Illumina MiSeq	PAIRED	RT-PCR	VIRAL RNA	Severe acute respiratory syndrome coronavirus 2	Homo sapiens	ILLUMINA	2021-03-24	United States	North America	44	355.219	302	0.971943	10622109
SRR14396552	PRJNA716985	AMPLICON	SAMN18975023	SRX10748573	SARS-CoV-2/Human/USA/MI-CDC-QDX23313345/2021	Illumina MiSeq	PAIRED	RT-PCR	VIRAL RNA	Severe acute respiratory syndrome coronavirus 2	Homo sapiens	ILLUMINA	2021-03-23	United States	North America	43	441.629	390	0.967127	13206018
SRR14396553	PRJNA716985	AMPLICON	SAMN18975024	SRX10748572	SARS-CoV-2/Human/USA/MI-CDC-QDX23313343/2021	Illumina MiSeq	PAIRED	RT-PCR	VIRAL RNA	Severe acute respiratory syndrome coronavirus 2	Homo sapiens	ILLUMINA	2021-03-24	United States	North America	41	371.565	324	0.977494	11110910
SRR14396554	PRJNA716985	AMPLICON	SAMN18975025	SRX10748571	SARS-CoV-2/Human/USA/MI-CDC-QDX23313342/2021	Illumina MiSeq	PAIRED	RT-PCR	VIRAL RNA	Severe acute respiratory syndrome coronavirus 2	Homo sapiens	ILLUMINA	2021-03-24	United States	North America	44	392.118	342	0.9898	11725507
SRR14396555	PRJNA716985	AMPLICON	SAMN18975026	SRX10748570	SARS-CoV-2/Human/USA/MI-CDC-QDX23313308/2021	Illumina MiSeq	PAIRED	RT-PCR	VIRAL RNA	Severe acute respiratory syndrome coronavirus 2	Homo sapiens	ILLUMINA	2021-03-24	United States	North America	44	318.903	284	0.910042	9536153
SRR14396556	PRJNA716985	AMPLICON	SAMN18975027	SRX10748569	SARS-CoV-2/Human/USA/MI-CDC-QDX23313305/2021	Illumina MiSeq	PAIRED	RT-PCR	VIRAL RNA	Severe acute respiratory syndrome coronavirus 2	Homo sapiens	ILLUMINA	2021-03-24	United States	North America	45	338.841	299	0.982343	10132354
SRR14396557	PRJNA716985	AMPLICON	SAMN18975028	SRX10748568	SARS-CoV-2/Human/USA/MI-CDC-QDX23313302/2021	Illumina MiSeq	PAIRED	RT-PCR	VIRAL RNA	Severe acute respiratory syndrome coronavirus 2	Homo sapiens	ILLUMINA	2021-03-24	United States	North America	45	474.362	405	0.995318	14184851
SRR14396558	PRJNA716985	AMPLICON	SAMN18975029	SRX10748567	SARS-CoV-2/Human/USA/MI-CDC-QDX23313259/2021	Illumina MiSeq	PAIRED	RT-PCR	VIRAL RNA	Severe acute respiratory syndrome coronavirus 2	Homo sapiens	ILLUMINA	2021-03-23	United States	North America	29	441.135	378	0.980905	13191250
SRR14396559	PRJNA716985	AMPLICON	SAMN18975030	SRX10748566	SARS-CoV-2/Human/USA/MI-CDC-QDX23313258/2021	Illumina MiSeq	PAIRED	RT-PCR	VIRAL RNA	Severe acute respiratory syndrome coronavirus 2	Homo sapiens	ILLUMINA	2021-03-24	United States	North America	44	428.523	377	0.927432	12814123
SRR14396560	PRJNA716985	AMPLICON	SAMN18975031	SRX10748565	SARS-CoV-2/Human/USA/MI-CDC-QDX23313257/2021	Illumina MiSeq	PAIRED	RT-PCR	VIRAL RNA	Severe acute respiratory syndrome coronavirus 2	Homo sapiens	ILLUMINA	2021-03-24	United States	North America	42	450.51	396	0.973882	13471611
SRR14396561	PRJNA716985	AMPLICON	SAMN18975032	SRX10748564	SARS-CoV-2/Human/USA/MI-CDC-QDX23313254/2021	Illumina MiSeq	PAIRED	RT-PCR	VIRAL RNA	Severe acute respiratory syndrome coronavirus 2	Homo sapiens	ILLUMINA	2021-03-24	United States	North America	47	448.934	399	0.912785	13424479
SRR14396562	PRJNA716985	AMPLICON	SAMN18975033	SRX10748563	SARS-CoV-2/Human/USA/MI-CDC-QDX23313252/2021	Illumina MiSeq	PAIRED	RT-PCR	VIRAL RNA	Severe acute respiratory syndrome coronavirus 2	Homo sapiens	ILLUMINA	2021-03-24	United States	North America	44	376.024	329	0.99291	11244259
SRR14396563	PRJNA716985	AMPLICON	SAMN18975034	SRX10748562	SARS-CoV-2/Human/USA/MI-CDC-QDX23313251/2021	Illumina MiSeq	PAIRED	RT-PCR	VIRAL RNA	Severe acute respiratory syndrome coronavirus 2	Homo sapiens	ILLUMINA	2021-03-24	United States	North America	41	384.06	337	0.978096	11484544
SRR14396564	PRJNA716985	AMPLICON	SAMN18975129	SRX10748561	SARS-CoV-2/Human/USA/IL-CDC-QDX23313247/2021	Illumina MiSeq	PAIRED	RT-PCR	VIRAL RNA	Severe acute respiratory syndrome coronavirus 2	Homo sapiens	ILLUMINA	2021-03-24	United States	North America	27	506.024	433	0.990469	15131625
SRR14396565	PRJNA716985	AMPLICON	SAMN18975130	SRX10748560	SARS-CoV-2/Human/USA/IL-CDC-QDX23313240/2021	Illumina MiSeq	PAIRED	RT-PCR	VIRAL RNA	Severe acute respiratory syndrome coronavirus 2	Homo sapiens	ILLUMINA	2021-03-24	United States	North America	40	279.129	246	0.915527	8346798
SRR14396566	PRJNA716985	AMPLICON	SAMN18975035	SRX10748559	SARS-CoV-2/Human/USA/MI-CDC-QDX23313236/2021	Illumina MiSeq	PAIRED	RT-PCR	VIRAL RNA	Severe acute respiratory syndrome coronavirus 2	Homo sapiens	ILLUMINA	2021-03-24	United States	North America	42	488.066	418	0.98572	14594651
SRR14396568	PRJNA716985	AMPLICON	SAMN18975037	SRX10748557	SARS-CoV-2/Human/USA/MI-CDC-QDX23313228/2021	Illumina MiSeq	PAIRED	RT-PCR	VIRAL RNA	Severe acute respiratory syndrome coronavirus 2	Homo sapiens	ILLUMINA	2021-03-24	United States	North America	41	301.618	271	0.957061	9019295
SRR14396569	PRJNA716985	AMPLICON	SAMN18974664	SRX10748556	SARS-CoV-2/Human/USA/OH-CDC-QDX23313212/2021	Illumina MiSeq	PAIRED	RT-PCR	VIRAL RNA	Severe acute respiratory syndrome coronavirus 2	Homo sapiens	ILLUMINA	2021-03-24	United States	North America	25	350.468	312	0.947129	10480053
SRR14396570	PRJNA716985	AMPLICON	SAMN18975131	SRX10748555	SARS-CoV-2/Human/USA/IL-CDC-QDX23313196/2021	Illumina MiSeq	PAIRED	RT-PCR	VIRAL RNA	Severe acute respiratory syndrome coronavirus 2	Homo sapiens	ILLUMINA	2021-03-24	United States	North America	41	303.231	267	0.949838	9067519
SRR14396571	PRJNA716985	AMPLICON	SAMN18975038	SRX10748554	SARS-CoV-2/Human/USA/MI-CDC-QDX23313194/2021	Illumina MiSeq	PAIRED	RT-PCR	VIRAL RNA	Severe acute respiratory syndrome coronavirus 2	Homo sapiens	ILLUMINA	2021-03-23	United States	North America	41	300.698	258	0.945691	8991781
SRR14396572	PRJNA716985	AMPLICON	SAMN18975039	SRX10748553	SARS-CoV-2/Human/USA/MI-CDC-QDX23313164/2021	Illumina MiSeq	PAIRED	RT-PCR	VIRAL RNA	Severe acute respiratory syndrome coronavirus 2	Homo sapiens	ILLUMINA	2021-03-24	United States	North America	47	368.242	327	0.980972	11011544
SRR14396573	PRJNA716985	AMPLICON	SAMN18975132	SRX10748552	SARS-CoV-2/Human/USA/IL-CDC-QDX23313163/2021	Illumina MiSeq	PAIRED	RT-PCR	VIRAL RNA	Severe acute respiratory syndrome coronavirus 2	Homo sapiens	ILLUMINA	2021-03-24	United States	North America	33	442.837	394	0.985854	13242144
SRR14396574	PRJNA716985	AMPLICON	SAMN18975295	SRX10748551	SARS-CoV-2/Human/USA/AZ-CDC-QDX23313162/2021	Illumina MiSeq	PAIRED	RT-PCR	VIRAL RNA	Severe acute respiratory syndrome coronavirus 2	Homo sapiens	ILLUMINA	2021-03-22	United States	North America	59	460.069	410	0.980035	13757445
SRR14396575	PRJNA716985	AMPLICON	SAMN18974616	SRX10748550	SARS-CoV-2/Human/USA/TX-CDC-QDX23313095/2021	Illumina MiSeq	PAIRED	RT-PCR	VIRAL RNA	Severe acute respiratory syndrome coronavirus 2	Homo sapiens	ILLUMINA	2021-03-22	United States	North America	29	476.928	420	0.993245	14261577
SRR14396576	PRJNA716985	AMPLICON	SAMN18974617	SRX10748549	SARS-CoV-2/Human/USA/TX-CDC-QDX23313081/2021	Illumina MiSeq	PAIRED	RT-PCR	VIRAL RNA	Severe acute respiratory syndrome coronavirus 2	Homo sapiens	ILLUMINA	2021-03-22	United States	North America	51	450.867	406	0.913922	13482273
SRR14396577	PRJNA716985	AMPLICON	SAMN18974618	SRX10748548	SARS-CoV-2/Human/USA/TX-CDC-QDX23313080/2021	Illumina MiSeq	PAIRED	RT-PCR	VIRAL RNA	Severe acute respiratory syndrome coronavirus 2	Homo sapiens	ILLUMINA	2021-03-22	United States	North America	36	340.805	302	0.98766	10191100
SRR14396578	PRJNA716985	AMPLICON	SAMN18974619	SRX10748547	SARS-CoV-2/Human/USA/TX-CDC-QDX23313078/2021	Illumina MiSeq	PAIRED	RT-PCR	VIRAL RNA	Severe acute respiratory syndrome coronavirus 2	Homo sapiens	ILLUMINA	2021-03-26	United States	North America	29	361.164	317	0.967495	10799895
SRR14396579	PRJNA716985	AMPLICON	SAMN18974620	SRX10748546	SARS-CoV-2/Human/USA/TX-CDC-QDX23313076/2021	Illumina MiSeq	PAIRED	RT-PCR	VIRAL RNA	Severe acute respiratory syndrome coronavirus 2	Homo sapiens	ILLUMINA	2021-03-23	United States	North America	44	363.549	315	0.972344	10871200
SRR14396580	PRJNA716985	AMPLICON	SAMN18975296	SRX10748545	SARS-CoV-2/Human/USA/AZ-CDC-QDX23313072/2021	Illumina MiSeq	PAIRED	RT-PCR	VIRAL RNA	Severe acute respiratory syndrome coronavirus 2	Homo sapiens	ILLUMINA	2021-03-22	United States	North America	30	551.709	483	0.986456	16497747
SRR14396581	PRJNA716985	AMPLICON	SAMN18974621	SRX10748544	SARS-CoV-2/Human/USA/TX-CDC-QDX23313061/2021	Illumina MiSeq	PAIRED	RT-PCR	VIRAL RNA	Severe acute respiratory syndrome coronavirus 2	Homo sapiens	ILLUMINA	2021-03-22	United States	North America	29	396.02	341	0.97318	11842188
SRR14396582	PRJNA716985	AMPLICON	SAMN18974622	SRX10748543	SARS-CoV-2/Human/USA/TX-CDC-QDX23313043/2021	Illumina MiSeq	PAIRED	RT-PCR	VIRAL RNA	Severe acute respiratory syndrome coronavirus 2	Homo sapiens	ILLUMINA	2021-03-22	United States	North America	42	330.308	298	0.969267	9877206
SRR14396583	PRJNA716985	AMPLICON	SAMN18974623	SRX10748542	SARS-CoV-2/Human/USA/TX-CDC-QDX23313042/2021	Illumina MiSeq	PAIRED	RT-PCR	VIRAL RNA	Severe acute respiratory syndrome coronavirus 2	Homo sapiens	ILLUMINA	2021-03-25	United States	North America	49	398.185	356	0.983012	11906923
SRR14396584	PRJNA716985	AMPLICON	SAMN18974624	SRX10748541	SARS-CoV-2/Human/USA/TX-CDC-QDX23313035/2021	Illumina MiSeq	PAIRED	RT-PCR	VIRAL RNA	Severe acute respiratory syndrome coronavirus 2	Homo sapiens	ILLUMINA	2021-03-25	United States	North America	43	370.949	310	0.940909	11092490
SRR14396585	PRJNA716985	AMPLICON	SAMN18974625	SRX10748540	SARS-CoV-2/Human/USA/TX-CDC-QDX23313033/2021	Illumina MiSeq	PAIRED	RT-PCR	VIRAL RNA	Severe acute respiratory syndrome coronavirus 2	Homo sapiens	ILLUMINA	2021-03-23	United States	North America	37	310.15	280	0.921312	9274426
SRR14396586	PRJNA716985	AMPLICON	SAMN18974626	SRX10748539	SARS-CoV-2/Human/USA/TX-CDC-QDX23313032/2021	Illumina MiSeq	PAIRED	RT-PCR	VIRAL RNA	Severe acute respiratory syndrome coronavirus 2	Homo sapiens	ILLUMINA	2021-03-23	United States	North America	23	337.161	290	0.942414	10082122
SRR14396587	PRJNA716985	AMPLICON	SAMN18974627	SRX10748538	SARS-CoV-2/Human/USA/TX-CDC-QDX23313020/2021	Illumina MiSeq	PAIRED	RT-PCR	VIRAL RNA	Severe acute respiratory syndrome coronavirus 2	Homo sapiens	ILLUMINA	2021-03-25	United States	North America	33	318.472	272	0.9486	9523264
SRR14396588	PRJNA716985	AMPLICON	SAMN18974628	SRX10748537	SARS-CoV-2/Human/USA/TX-CDC-QDX23313015/2021	Illumina MiSeq	PAIRED	RT-PCR	VIRAL RNA	Severe acute respiratory syndrome coronavirus 2	Homo sapiens	ILLUMINA	2021-03-25	United States	North America	31	382.38	333	0.981273	11434298
SRR14396589	PRJNA716985	AMPLICON	SAMN18975095	SRX10748536	SARS-CoV-2/Human/USA/LA-CDC-QDX23313014/2021	Illumina MiSeq	PAIRED	RT-PCR	VIRAL RNA	Severe acute respiratory syndrome coronavirus 2	Homo sapiens	ILLUMINA	2021-03-24	United States	North America	43	451.066	386	0.976424	13488219
SRR14396590	PRJNA716985	AMPLICON	SAMN18974629	SRX10748535	SARS-CoV-2/Human/USA/TX-CDC-QDX23313003/2021	Illumina MiSeq	PAIRED	RT-PCR	VIRAL RNA	Severe acute respiratory syndrome coronavirus 2	Homo sapiens	ILLUMINA	2021-03-25	United States	North America	40	281.979	245	0.926763	8432020
SRR14396591	PRJNA716985	AMPLICON	SAMN18975050	SRX10748534	SARS-CoV-2/Human/USA/MI-CDC-QDX23234008/2021	Illumina MiSeq	PAIRED	RT-PCR	VIRAL RNA	Severe acute respiratory syndrome coronavirus 2	Homo sapiens	ILLUMINA	2021-03-23	United States	North America	42	308.688	263	0.954854	9230706
SRR14396592	PRJNA716985	AMPLICON	SAMN18975051	SRX10748533	SARS-CoV-2/Human/USA/MI-CDC-QDX23234006/2021	Illumina MiSeq	PAIRED	RT-PCR	VIRAL RNA	Severe acute respiratory syndrome coronavirus 2	Homo sapiens	ILLUMINA	2021-03-23	United States	North America	42	872.345	796	0.985754	26085744
SRR14396593	PRJNA716985	AMPLICON	SAMN18975052	SRX10748532	SARS-CoV-2/Human/USA/MI-CDC-QDX23233990/2021	Illumina MiSeq	PAIRED	RT-PCR	VIRAL RNA	Severe acute respiratory syndrome coronavirus 2	Homo sapiens	ILLUMINA	2021-03-23	United States	North America	48	1027.95	913	0.995318	30738785
SRR14396594	PRJNA716985	AMPLICON	SAMN18975053	SRX10748531	SARS-CoV-2/Human/USA/MI-CDC-QDX23233984/2021	Illumina MiSeq	PAIRED	RT-PCR	VIRAL RNA	Severe acute respiratory syndrome coronavirus 2	Homo sapiens	ILLUMINA	2021-03-23	United States	North America	42	742.363	665	0.974551	22198889
SRR14396595	PRJNA716985	AMPLICON	SAMN18975054	SRX10748530	SARS-CoV-2/Human/USA/MI-CDC-QDX23233980/2021	Illumina MiSeq	PAIRED	RT-PCR	VIRAL RNA	Severe acute respiratory syndrome coronavirus 2	Homo sapiens	ILLUMINA	2021-03-23	United States	North America	46	734.141	644	0.995318	21953022
SRR14396596	PRJNA716985	AMPLICON	SAMN18975136	SRX10748529	SARS-CoV-2/Human/USA/IL-CDC-QDX23233957/2021	Illumina MiSeq	PAIRED	RT-PCR	VIRAL RNA	Severe acute respiratory syndrome coronavirus 2	Homo sapiens	ILLUMINA	2021-03-22	United States	North America	43	788.954	709	0.995017	23592080
SRR14396597	PRJNA716985	AMPLICON	SAMN18974674	SRX10748528	SARS-CoV-2/Human/USA/OH-CDC-QDX23233952/2021	Illumina MiSeq	PAIRED	RT-PCR	VIRAL RNA	Severe acute respiratory syndrome coronavirus 2	Homo sapiens	ILLUMINA	2021-03-23	United States	North America	43	488.026	434	0.983146	14593452
SRR14396598	PRJNA716985	AMPLICON	SAMN18975055	SRX10748527	SARS-CoV-2/Human/USA/MI-CDC-QDX23233754/2021	Illumina MiSeq	PAIRED	RT-PCR	VIRAL RNA	Severe acute respiratory syndrome coronavirus 2	Homo sapiens	ILLUMINA	2021-03-23	United States	North America	54	647.921	590	0.995318	19374769
SRR14396599	PRJNA716985	AMPLICON	SAMN18975056	SRX10748526	SARS-CoV-2/Human/USA/MI-CDC-QDX23233753/2021	Illumina MiSeq	PAIRED	RT-PCR	VIRAL RNA	Severe acute respiratory syndrome coronavirus 2	Homo sapiens	ILLUMINA	2021-03-23	United States	North America	26	849.696	739	0.995954	25408462
SRR14396600	PRJNA716985	AMPLICON	SAMN18974675	SRX10748525	SARS-CoV-2/Human/USA/OH-CDC-QDX23233752/2021	Illumina MiSeq	PAIRED	RT-PCR	VIRAL RNA	Severe acute respiratory syndrome coronavirus 2	Homo sapiens	ILLUMINA	2021-03-23	United States	North America	33	1079.34	937	0.995954	32275443
SRR14396601	PRJNA716985	AMPLICON	SAMN18975137	SRX10748524	SARS-CoV-2/Human/USA/IL-CDC-QDX23233741/2021	Illumina MiSeq	PAIRED	RT-PCR	VIRAL RNA	Severe acute respiratory syndrome coronavirus 2	Homo sapiens	ILLUMINA	2021-03-23	United States	North America	46	980.968	884	0.986322	29333896
SRR14396602	PRJNA716985	AMPLICON	SAMN18975057	SRX10748523	SARS-CoV-2/Human/USA/MI-CDC-QDX23233734/2021	Illumina MiSeq	PAIRED	RT-PCR	VIRAL RNA	Severe acute respiratory syndrome coronavirus 2	Homo sapiens	ILLUMINA	2021-03-23	United States	North America	43	411.37	363	0.991138	12301191
SRR14396603	PRJNA716985	AMPLICON	SAMN18975058	SRX10748522	SARS-CoV-2/Human/USA/MI-CDC-QDX23233732/2021	Illumina MiSeq	PAIRED	RT-PCR	VIRAL RNA	Severe acute respiratory syndrome coronavirus 2	Homo sapiens	ILLUMINA	2021-03-23	United States	North America	43	326.487	297	0.93208	9762934
SRR14396604	PRJNA716985	AMPLICON	SAMN18975138	SRX10748521	SARS-CoV-2/Human/USA/IL-CDC-QDX23233730/2021	Illumina MiSeq	PAIRED	RT-PCR	VIRAL RNA	Severe acute respiratory syndrome coronavirus 2	Homo sapiens	ILLUMINA	2021-03-23	United States	North America	32	603.109	541	0.969635	18034762
SRR14396605	PRJNA716985	AMPLICON	SAMN18975059	SRX10748520	SARS-CoV-2/Human/USA/MI-CDC-QDX23233729/2021	Illumina MiSeq	PAIRED	RT-PCR	VIRAL RNA	Severe acute respiratory syndrome coronavirus 2	Homo sapiens	ILLUMINA	2021-03-23	United States	North America	44	849.464	748	0.995318	25401512
SRR14396606	PRJNA716985	AMPLICON	SAMN18974676	SRX10748519	SARS-CoV-2/Human/USA/OH-CDC-QDX23233719/2021	Illumina MiSeq	PAIRED	RT-PCR	VIRAL RNA	Severe acute respiratory syndrome coronavirus 2	Homo sapiens	ILLUMINA	2021-03-23	United States	North America	41	1087.63	962	0.995318	32523498
SRR14396607	PRJNA716985	AMPLICON	SAMN18975060	SRX10748518	SARS-CoV-2/Human/USA/MI-CDC-QDX23233718/2021	Illumina MiSeq	PAIRED	RT-PCR	VIRAL RNA	Severe acute respiratory syndrome coronavirus 2	Homo sapiens	ILLUMINA	2021-03-23	United States	North America	24	635.523	568	0.966458	19004057
SRR14396608	PRJNA716985	AMPLICON	SAMN18974677	SRX10748517	SARS-CoV-2/Human/USA/OH-CDC-QDX23233712/2021	Illumina MiSeq	PAIRED	RT-PCR	VIRAL RNA	Severe acute respiratory syndrome coronavirus 2	Homo sapiens	ILLUMINA	2021-03-23	United States	North America	48	1083.64	932	0.990302	32404156
SRR14396609	PRJNA716985	AMPLICON	SAMN18975139	SRX10748516	SARS-CoV-2/Human/USA/IL-CDC-QDX23233694/2021	Illumina MiSeq	PAIRED	RT-PCR	VIRAL RNA	Severe acute respiratory syndrome coronavirus 2	Homo sapiens	ILLUMINA	2021-03-23	United States	North America	42	981.355	881	0.995318	29345465
SRR14396610	PRJNA716985	AMPLICON	SAMN18975061	SRX10748515	SARS-CoV-2/Human/USA/MI-CDC-QDX23233692/2021	Illumina MiSeq	PAIRED	RT-PCR	VIRAL RNA	Severe acute respiratory syndrome coronavirus 2	Homo sapiens	ILLUMINA	2021-03-23	United States	North America	48	532.841	457	0.943484	15933546
SRR14396611	PRJNA716985	AMPLICON	SAMN18975062	SRX10748514	SARS-CoV-2/Human/USA/MI-CDC-QDX23233668/2021	Illumina MiSeq	PAIRED	RT-PCR	VIRAL RNA	Severe acute respiratory syndrome coronavirus 2	Homo sapiens	ILLUMINA	2021-03-23	United States	North America	36	843.944	735	0.983547	25236451
SRR14396612	PRJNA716985	AMPLICON	SAMN18974678	SRX10748513	SARS-CoV-2/Human/USA/OH-CDC-QDX23233654/2021	Illumina MiSeq	PAIRED	RT-PCR	VIRAL RNA	Severe acute respiratory syndrome coronavirus 2	Homo sapiens	ILLUMINA	2021-03-23	United States	North America	43	294.757	265	0.927833	8814133
SRR14396613	PRJNA716985	AMPLICON	SAMN18975063	SRX10748512	SARS-CoV-2/Human/USA/MI-CDC-QDX23233527/2021	Illumina MiSeq	PAIRED	RT-PCR	VIRAL RNA	Severe acute respiratory syndrome coronavirus 2	Homo sapiens	ILLUMINA	2021-03-23	United States	North America	44	477.19	420	0.995318	14269403
SRR14396614	PRJNA716985	AMPLICON	SAMN18975064	SRX10748511	SARS-CoV-2/Human/USA/MI-CDC-QDX23233524/2021	Illumina MiSeq	PAIRED	RT-PCR	VIRAL RNA	Severe acute respiratory syndrome coronavirus 2	Homo sapiens	ILLUMINA	2021-03-23	United States	North America	41	943.07	836	0.995318	28200637
SRR14396615	PRJNA716985	AMPLICON	SAMN18975065	SRX10748510	SARS-CoV-2/Human/USA/MI-CDC-QDX23233481/2021	Illumina MiSeq	PAIRED	RT-PCR	VIRAL RNA	Severe acute respiratory syndrome coronavirus 2	Homo sapiens	ILLUMINA	2021-03-23	United States	North America	31	620.969	555	0.977527	18568841
SRR14396616	PRJNA716985	AMPLICON	SAMN18974679	SRX10748509	SARS-CoV-2/Human/USA/OH-CDC-QDX23233476/2021	Illumina MiSeq	PAIRED	RT-PCR	VIRAL RNA	Severe acute respiratory syndrome coronavirus 2	Homo sapiens	ILLUMINA	2021-03-23	United States	North America	32	940.579	811	0.995954	28126124
SRR14396617	PRJNA716985	AMPLICON	SAMN18975066	SRX10748508	SARS-CoV-2/Human/USA/MI-CDC-QDX23233379/2021	Illumina MiSeq	PAIRED	RT-PCR	VIRAL RNA	Severe acute respiratory syndrome coronavirus 2	Homo sapiens	ILLUMINA	2021-03-25	United States	North America	29	704.619	632	0.980002	21070212
SRR14396618	PRJNA716985	AMPLICON	SAMN18975067	SRX10748507	SARS-CoV-2/Human/USA/MI-CDC-QDX23233272/2021	Illumina MiSeq	PAIRED	RT-PCR	VIRAL RNA	Severe acute respiratory syndrome coronavirus 2	Homo sapiens	ILLUMINA	2021-03-23	United States	North America	43	891.155	791	0.995318	26648208
SRR14396619	PRJNA716985	AMPLICON	SAMN18975068	SRX10748506	SARS-CoV-2/Human/USA/MI-CDC-QDX23233259/2021	Illumina MiSeq	PAIRED	RT-PCR	VIRAL RNA	Severe acute respiratory syndrome coronavirus 2	Homo sapiens	ILLUMINA	2021-03-23	United States	North America	36	954.76	853	0.98572	28550203
SRR14396620	PRJNA716985	AMPLICON	SAMN18975069	SRX10748505	SARS-CoV-2/Human/USA/MI-CDC-QDX23233249/2021	Illumina MiSeq	PAIRED	RT-PCR	VIRAL RNA	Severe acute respiratory syndrome coronavirus 2	Homo sapiens	ILLUMINA	2021-03-23	United States	North America	45	884.921	796	0.995318	26461793
SRR14396621	PRJNA716985	AMPLICON	SAMN18974963	SRX10748504	SARS-CoV-2/Human/USA/MN-CDC-QDX23233212/2021	Illumina MiSeq	PAIRED	RT-PCR	VIRAL RNA	Severe acute respiratory syndrome coronavirus 2	Homo sapiens	ILLUMINA	2021-03-23	United States	North America	33	407.269	360	0.970839	12178564
SRR14396622	PRJNA716985	AMPLICON	SAMN18975070	SRX10748503	SARS-CoV-2/Human/USA/MI-CDC-QDX23233209/2021	Illumina MiSeq	PAIRED	RT-PCR	VIRAL RNA	Severe acute respiratory syndrome coronavirus 2	Homo sapiens	ILLUMINA	2021-03-23	United States	North America	42	1059.28	939	0.995318	31675692
SRR14396623	PRJNA716985	AMPLICON	SAMN18975483	SRX10749174	SARS-CoV-2/Human/USA/CT-CDC-QDX23176252/2021	Illumina MiSeq	PAIRED	RT-PCR	VIRAL RNA	Severe acute respiratory syndrome coronavirus 2	Homo sapiens	ILLUMINA	2021-03-21	United States	North America	82	1867.92	1427	0.957061	55856370
SRR14396624	PRJNA716985	AMPLICON	SAMN18967068	SRX10749173	SARS-CoV-2/Human/USA/NJ-CDC-QDX23176235/2021	Illumina MiSeq	PAIRED	RT-PCR	VIRAL RNA	Severe acute respiratory syndrome coronavirus 2	Homo sapiens	ILLUMINA	2021-03-17	United States	North America	30	2680.93	2341	0.995619	80167753
SRR14396625	PRJNA716985	AMPLICON	SAMN18975484	SRX10749172	SARS-CoV-2/Human/USA/CT-CDC-QDX23176230/2021	Illumina MiSeq	PAIRED	RT-PCR	VIRAL RNA	Severe acute respiratory syndrome coronavirus 2	Homo sapiens	ILLUMINA	2021-03-21	United States	North America	36	2101.67	1773	0.986791	62846165
SRR14396626	PRJNA716985	AMPLICON	SAMN18975485	SRX10749171	SARS-CoV-2/Human/USA/CT-CDC-QDX23176228/2021	Illumina MiSeq	PAIRED	RT-PCR	VIRAL RNA	Severe acute respiratory syndrome coronavirus 2	Homo sapiens	ILLUMINA	2021-03-21	United States	North America	26	1657.76	1471	0.96813	49572094
SRR14396627	PRJNA716985	AMPLICON	SAMN18966972	SRX10749170	SARS-CoV-2/Human/USA/OH-CDC-QDX23176227/2021	Illumina MiSeq	PAIRED	RT-PCR	VIRAL RNA	Severe acute respiratory syndrome coronavirus 2	Homo sapiens	ILLUMINA	2021-03-18	United States	North America	28	1845.35	1228	0.991941	55181481
SRR14396628	PRJNA716985	AMPLICON	SAMN18975486	SRX10749169	SARS-CoV-2/Human/USA/CT-CDC-QDX23176225/2021	Illumina MiSeq	PAIRED	RT-PCR	VIRAL RNA	Severe acute respiratory syndrome coronavirus 2	Homo sapiens	ILLUMINA	2021-03-21	United States	North America	43	1871.08	1580	0.995318	55950964
SRR14396629	PRJNA716985	AMPLICON	SAMN18975487	SRX10749168	SARS-CoV-2/Human/USA/CT-CDC-QDX23176151/2021	Illumina MiSeq	PAIRED	RT-PCR	VIRAL RNA	Severe acute respiratory syndrome coronavirus 2	Homo sapiens	ILLUMINA	2021-03-21	United States	North America	23	1717.71	1499	0.99582	51364720
SRR14396630	PRJNA716985	AMPLICON	SAMN18975488	SRX10749167	SARS-CoV-2/Human/USA/CT-CDC-QDX23176147/2021	Illumina MiSeq	PAIRED	RT-PCR	VIRAL RNA	Severe acute respiratory syndrome coronavirus 2	Homo sapiens	ILLUMINA	2021-03-21	United States	North America	41	1693.38	1462	0.995318	50637174
SRR14396631	PRJNA716985	AMPLICON	SAMN18967069	SRX10749166	SARS-CoV-2/Human/USA/NJ-CDC-QDX23176145/2021	Illumina MiSeq	PAIRED	RT-PCR	VIRAL RNA	Severe acute respiratory syndrome coronavirus 2	Homo sapiens	ILLUMINA	2021-03-17	United States	North America	46	2652.31	2361	0.991305	79311895
SRR14396632	PRJNA716985	AMPLICON	SAMN18975489	SRX10749165	SARS-CoV-2/Human/USA/CT-CDC-QDX23176130/2021	Illumina MiSeq	PAIRED	RT-PCR	VIRAL RNA	Severe acute respiratory syndrome coronavirus 2	Homo sapiens	ILLUMINA	2021-03-21	United States	North America	28	2042.87	1731	0.995619	61088018
SRR14396633	PRJNA716985	AMPLICON	SAMN18975490	SRX10749164	SARS-CoV-2/Human/USA/CT-CDC-QDX23176129/2021	Illumina MiSeq	PAIRED	RT-PCR	VIRAL RNA	Severe acute respiratory syndrome coronavirus 2	Homo sapiens	ILLUMINA	2021-03-21	United States	North America	43	2241.51	1999	0.989132	67027892
SRR14396634	PRJNA716985	AMPLICON	SAMN18967016	SRX10749163	SARS-CoV-2/Human/USA/NY-CDC-QDX23176119/2021	Illumina MiSeq	PAIRED	RT-PCR	VIRAL RNA	Severe acute respiratory syndrome coronavirus 2	Homo sapiens	ILLUMINA	2021-03-17	United States	North America	34	1840.31	1595	0.978196	55030783
SRR14396635	PRJNA716985	AMPLICON	SAMN18967017	SRX10749162	SARS-CoV-2/Human/USA/NY-CDC-QDX23176106/2021	Illumina MiSeq	PAIRED	RT-PCR	VIRAL RNA	Severe acute respiratory syndrome coronavirus 2	Homo sapiens	ILLUMINA	2021-03-17	United States	North America	32	2804.73	2423	0.995954	83869880
SRR14396637	PRJNA716985	AMPLICON	SAMN18975491	SRX10749160	SARS-CoV-2/Human/USA/CT-CDC-QDX23175922/2021	Illumina MiSeq	PAIRED	RT-PCR	VIRAL RNA	Severe acute respiratory syndrome coronavirus 2	Homo sapiens	ILLUMINA	2021-03-21	United States	North America	36	1829.27	1598	0.99485	54700792
SRR14396638	PRJNA716985	AMPLICON	SAMN18975492	SRX10749159	SARS-CoV-2/Human/USA/CT-CDC-QDX23175921/2021	Illumina MiSeq	PAIRED	RT-PCR	VIRAL RNA	Severe acute respiratory syndrome coronavirus 2	Homo sapiens	ILLUMINA	2021-03-21	United States	North America	34	1624.79	1436	0.988764	48585986
SRR14396639	PRJNA716985	AMPLICON	SAMN18975493	SRX10749158	SARS-CoV-2/Human/USA/CT-CDC-QDX23175915/2021	Illumina MiSeq	PAIRED	RT-PCR	VIRAL RNA	Severe acute respiratory syndrome coronavirus 2	Homo sapiens	ILLUMINA	2021-03-21	United States	North America	30	1926.49	1664	0.98756	57607948
SRR14396641	PRJNA716985	AMPLICON	SAMN18975495	SRX10749156	SARS-CoV-2/Human/USA/CT-CDC-QDX23175821/2021	Illumina MiSeq	PAIRED	RT-PCR	VIRAL RNA	Severe acute respiratory syndrome coronavirus 2	Homo sapiens	ILLUMINA	2021-03-21	United States	North America	38	1658.64	1387	0.995619	49598273
SRR14396642	PRJNA716985	AMPLICON	SAMN18975496	SRX10749155	SARS-CoV-2/Human/USA/CT-CDC-QDX23175820/2021	Illumina MiSeq	PAIRED	RT-PCR	VIRAL RNA	Severe acute respiratory syndrome coronavirus 2	Homo sapiens	ILLUMINA	2021-03-21	United States	North America	30	1797.91	1567	0.995954	53762840
SRR14396643	PRJNA716985	AMPLICON	SAMN18975497	SRX10749154	SARS-CoV-2/Human/USA/CT-CDC-QDX23175808/2021	Illumina MiSeq	PAIRED	RT-PCR	VIRAL RNA	Severe acute respiratory syndrome coronavirus 2	Homo sapiens	ILLUMINA	2021-03-21	United States	North America	43	1729.04	1446	0.986657	51703508
SRR14396644	PRJNA716985	AMPLICON	SAMN18975498	SRX10749153	SARS-CoV-2/Human/USA/CT-CDC-QDX23175806/2021	Illumina MiSeq	PAIRED	RT-PCR	VIRAL RNA	Severe acute respiratory syndrome coronavirus 2	Homo sapiens	ILLUMINA	2021-03-21	United States	North America	29	1939.24	1672	0.995619	57988945
SRR14396645	PRJNA716985	AMPLICON	SAMN18975499	SRX10749152	SARS-CoV-2/Human/USA/CT-CDC-QDX23175802/2021	Illumina MiSeq	PAIRED	RT-PCR	VIRAL RNA	Severe acute respiratory syndrome coronavirus 2	Homo sapiens	ILLUMINA	2021-03-21	United States	North America	35	1231.08	1074	0.986791	36813109
SRR14396646	PRJNA716985	AMPLICON	SAMN18975500	SRX10749151	SARS-CoV-2/Human/USA/CT-CDC-QDX23175796/2021	Illumina MiSeq	PAIRED	RT-PCR	VIRAL RNA	Severe acute respiratory syndrome coronavirus 2	Homo sapiens	ILLUMINA	2021-03-21	United States	North America	34	1711.36	1512	0.970003	51174779
SRR14396647	PRJNA716985	AMPLICON	SAMN18975501	SRX10749150	SARS-CoV-2/Human/USA/CT-CDC-QDX23175769/2021	Illumina MiSeq	PAIRED	RT-PCR	VIRAL RNA	Severe acute respiratory syndrome coronavirus 2	Homo sapiens	ILLUMINA	2021-03-21	United States	North America	45	1929.73	1617	0.97308	57704786
SRR14396648	PRJNA716985	AMPLICON	SAMN18975502	SRX10749149	SARS-CoV-2/Human/USA/CT-CDC-QDX23175747/2021	Illumina MiSeq	PAIRED	RT-PCR	VIRAL RNA	Severe acute respiratory syndrome coronavirus 2	Homo sapiens	ILLUMINA	2021-03-21	United States	North America	52	1895.91	1640	0.959235	56693288
SRR14396649	PRJNA716985	AMPLICON	SAMN18975503	SRX10749148	SARS-CoV-2/Human/USA/CT-CDC-QDX23175734/2021	Illumina MiSeq	PAIRED	RT-PCR	VIRAL RNA	Severe acute respiratory syndrome coronavirus 2	Homo sapiens	ILLUMINA	2021-03-21	United States	North America	37	1178.38	902	0.975788	35236973
SRR14396650	PRJNA716985	AMPLICON	SAMN18975339	SRX10749147	SARS-CoV-2/Human/USA/MA-CDC-QDX23175728/2021	Illumina MiSeq	PAIRED	RT-PCR	VIRAL RNA	Severe acute respiratory syndrome coronavirus 2	Homo sapiens	ILLUMINA	2021-03-18	United States	North America	32	1653.27	1320	0.953082	49437746
SRR14396652	PRJNA716985	AMPLICON	SAMN18975341	SRX10749145	SARS-CoV-2/Human/USA/MA-CDC-QDX23175699/2021	Illumina MiSeq	PAIRED	RT-PCR	VIRAL RNA	Severe acute respiratory syndrome coronavirus 2	Homo sapiens	ILLUMINA	2021-03-18	United States	North America	30	1683.28	1231	0.991941	50335206
SRR14396653	PRJNA716985	AMPLICON	SAMN18975342	SRX10749144	SARS-CoV-2/Human/USA/MA-CDC-QDX23175695/2021	Illumina MiSeq	PAIRED	RT-PCR	VIRAL RNA	Severe acute respiratory syndrome coronavirus 2	Homo sapiens	ILLUMINA	2021-03-19	United States	North America	27	1909.15	1657	0.995954	57089376
SRR14396654	PRJNA716985	AMPLICON	SAMN18975343	SRX10749143	SARS-CoV-2/Human/USA/MA-CDC-QDX23175693/2021	Illumina MiSeq	PAIRED	RT-PCR	VIRAL RNA	Severe acute respiratory syndrome coronavirus 2	Homo sapiens	ILLUMINA	2021-03-18	United States	North America	35	1729.78	1503	0.986791	51725677
SRR14396655	PRJNA716985	AMPLICON	SAMN18975344	SRX10749142	SARS-CoV-2/Human/USA/MA-CDC-QDX23175664/2021	Illumina MiSeq	PAIRED	RT-PCR	VIRAL RNA	Severe acute respiratory syndrome coronavirus 2	Homo sapiens	ILLUMINA	2021-03-18	United States	North America	41	2056.38	1707	0.98552	61492014
SRR14396656	PRJNA716985	AMPLICON	SAMN18975336	SRX10749141	SARS-CoV-2/Human/USA/MD-CDC-QDX23175544/2021	Illumina MiSeq	PAIRED	RT-PCR	VIRAL RNA	Severe acute respiratory syndrome coronavirus 2	Homo sapiens	ILLUMINA	2021-03-18	United States	North America	27	1789.97	1558	0.995954	53525591
SRR14396657	PRJNA716985	AMPLICON	SAMN18967070	SRX10749140	SARS-CoV-2/Human/USA/NJ-CDC-QDX23175514/2021	Illumina MiSeq	PAIRED	RT-PCR	VIRAL RNA	Severe acute respiratory syndrome coronavirus 2	Homo sapiens	ILLUMINA	2021-03-18	United States	North America	32	803.324	661	0.97823	24021784
SRR14396658	PRJNA716985	AMPLICON	SAMN18967071	SRX10749139	SARS-CoV-2/Human/USA/NJ-CDC-QDX23175470/2021	Illumina MiSeq	PAIRED	RT-PCR	VIRAL RNA	Severe acute respiratory syndrome coronavirus 2	Homo sapiens	ILLUMINA	2021-03-17	United States	North America	30	2197.85	1904	0.995954	65722197
SRR14396659	PRJNA716985	AMPLICON	SAMN18967019	SRX10749138	SARS-CoV-2/Human/USA/NY-CDC-QDX23175468/2021	Illumina MiSeq	PAIRED	RT-PCR	VIRAL RNA	Severe acute respiratory syndrome coronavirus 2	Homo sapiens	ILLUMINA	2021-03-17	United States	North America	35	2265.26	1955	0.995619	67738192
SRR14396660	PRJNA716985	AMPLICON	SAMN18967020	SRX10749137	SARS-CoV-2/Human/USA/NY-CDC-QDX23175459/2021	Illumina MiSeq	PAIRED	RT-PCR	VIRAL RNA	Severe acute respiratory syndrome coronavirus 2	Homo sapiens	ILLUMINA	2021-03-17	United States	North America	43	2338.09	1982	0.995318	69915817
SRR14396661	PRJNA716985	AMPLICON	SAMN18975345	SRX10749136	SARS-CoV-2/Human/USA/MA-CDC-QDX23175455/2021	Illumina MiSeq	PAIRED	RT-PCR	VIRAL RNA	Severe acute respiratory syndrome coronavirus 2	Homo sapiens	ILLUMINA	2021-03-18	United States	North America	47	1938.09	1675	0.995318	57954567
SRR14396662	PRJNA716985	AMPLICON	SAMN18967021	SRX10749135	SARS-CoV-2/Human/USA/NY-CDC-QDX23175453/2021	Illumina MiSeq	PAIRED	RT-PCR	VIRAL RNA	Severe acute respiratory syndrome coronavirus 2	Homo sapiens	ILLUMINA	2021-03-17	United States	North America	30	1690.1	1441	0.98572	50539157
SRR14396663	PRJNA716985	AMPLICON	SAMN18975346	SRX10749134	SARS-CoV-2/Human/USA/MA-CDC-QDX23175430/2021	Illumina MiSeq	PAIRED	RT-PCR	VIRAL RNA	Severe acute respiratory syndrome coronavirus 2	Homo sapiens	ILLUMINA	2021-03-18	United States	North America	31	1910.97	1572	0.973648	57143702
SRR14396664	PRJNA716985	AMPLICON	SAMN18975347	SRX10749133	SARS-CoV-2/Human/USA/MA-CDC-QDX23175402/2021	Illumina MiSeq	PAIRED	RT-PCR	VIRAL RNA	Severe acute respiratory syndrome coronavirus 2	Homo sapiens	ILLUMINA	2021-03-19	United States	North America	32	1336.29	981	0.97415	39959195
SRR14396665	PRJNA716985	AMPLICON	SAMN18967072	SRX10749132	SARS-CoV-2/Human/USA/NJ-CDC-QDX23175377/2021	Illumina MiSeq	PAIRED	RT-PCR	VIRAL RNA	Severe acute respiratory syndrome coronavirus 2	Homo sapiens	ILLUMINA	2021-03-18	United States	North America	45	2013.04	1790	0.995318	60195856
SRR14396666	PRJNA716985	AMPLICON	SAMN18975348	SRX10749131	SARS-CoV-2/Human/USA/MA-CDC-QDX23175376/2021	Illumina MiSeq	PAIRED	RT-PCR	VIRAL RNA	Severe acute respiratory syndrome coronavirus 2	Homo sapiens	ILLUMINA	2021-03-18	United States	North America	45	1620.29	1470	0.960706	48451421
SRR14396667	PRJNA716985	AMPLICON	SAMN18975349	SRX10749130	SARS-CoV-2/Human/USA/MA-CDC-QDX23175375/2021	Illumina MiSeq	PAIRED	RT-PCR	VIRAL RNA	Severe acute respiratory syndrome coronavirus 2	Homo sapiens	ILLUMINA	2021-03-18	United States	North America	32	1923.91	1686	0.972344	57530678
SRR14396668	PRJNA716985	AMPLICON	SAMN18967022	SRX10749129	SARS-CoV-2/Human/USA/NY-CDC-QDX23175356/2021	Illumina MiSeq	PAIRED	RT-PCR	VIRAL RNA	Severe acute respiratory syndrome coronavirus 2	Homo sapiens	ILLUMINA	2021-03-18	United States	North America	48	2295.47	1976	0.987225	68641538
SRR14396669	PRJNA716985	AMPLICON	SAMN18975350	SRX10749128	SARS-CoV-2/Human/USA/MA-CDC-QDX23175354/2021	Illumina MiSeq	PAIRED	RT-PCR	VIRAL RNA	Severe acute respiratory syndrome coronavirus 2	Homo sapiens	ILLUMINA	2021-03-19	United States	North America	21	1748.75	1444	0.96084	52292895
SRR14396671	PRJNA716985	AMPLICON	SAMN18967024	SRX10749126	SARS-CoV-2/Human/USA/NY-CDC-QDX23175340/2021	Illumina MiSeq	PAIRED	RT-PCR	VIRAL RNA	Severe acute respiratory syndrome coronavirus 2	Homo sapiens	ILLUMINA	2021-03-18	United States	North America	28	1736.98	1437	0.991606	51940930
SRR14396672	PRJNA716985	AMPLICON	SAMN18967073	SRX10749125	SARS-CoV-2/Human/USA/NJ-CDC-QDX23175339/2021	Illumina MiSeq	PAIRED	RT-PCR	VIRAL RNA	Severe acute respiratory syndrome coronavirus 2	Homo sapiens	ILLUMINA	2021-03-18	United States	North America	30	1230.8	944	0.972177	36804593
SRR14396673	PRJNA716985	AMPLICON	SAMN18967025	SRX10749124	SARS-CoV-2/Human/USA/NY-CDC-QDX23175328/2021	Illumina MiSeq	PAIRED	RT-PCR	VIRAL RNA	Severe acute respiratory syndrome coronavirus 2	Homo sapiens	ILLUMINA	2021-03-17	United States	North America	43	2265.34	1980	0.995318	67740345
SRR14396674	PRJNA716985	AMPLICON	SAMN18975405	SRX10749123	SARS-CoV-2/Human/USA/FL-CDC-QDX23175264/2021	Illumina MiSeq	PAIRED	RT-PCR	VIRAL RNA	Severe acute respiratory syndrome coronavirus 2	Homo sapiens	ILLUMINA	2021-03-22	United States	North America	47	1595.79	1325	0.991907	47718800
SRR14396675	PRJNA716985	AMPLICON	SAMN18975406	SRX10749122	SARS-CoV-2/Human/USA/FL-CDC-QDX23175140/2021	Illumina MiSeq	PAIRED	RT-PCR	VIRAL RNA	Severe acute respiratory syndrome coronavirus 2	Homo sapiens	ILLUMINA	2021-03-22	United States	North America	43	1353.15	1185	0.991305	40463146
SRR14396676	PRJNA716985	AMPLICON	SAMN18975407	SRX10749121	SARS-CoV-2/Human/USA/FL-CDC-QDX23175135/2021	Illumina MiSeq	PAIRED	RT-PCR	VIRAL RNA	Severe acute respiratory syndrome coronavirus 2	Homo sapiens	ILLUMINA	2021-03-22	United States	North America	43	1805.37	1544	0.995318	53986038
SRR14396677	PRJNA716985	AMPLICON	SAMN18975408	SRX10749120	SARS-CoV-2/Human/USA/FL-CDC-QDX23175132/2021	Illumina MiSeq	PAIRED	RT-PCR	VIRAL RNA	Severe acute respiratory syndrome coronavirus 2	Homo sapiens	ILLUMINA	2021-03-22	United States	North America	45	1244.7	1018	0.995318	37220209
SRR14396679	PRJNA716985	AMPLICON	SAMN18975410	SRX10749118	SARS-CoV-2/Human/USA/FL-CDC-QDX23175102/2021	Illumina MiSeq	PAIRED	RT-PCR	VIRAL RNA	Severe acute respiratory syndrome coronavirus 2	Homo sapiens	ILLUMINA	2021-03-22	United States	North America	46	2172.18	1821	0.991305	64954787
SRR14396680	PRJNA716985	AMPLICON	SAMN18975411	SRX10749117	SARS-CoV-2/Human/USA/FL-CDC-QDX23175087/2021	Illumina MiSeq	PAIRED	RT-PCR	VIRAL RNA	Severe acute respiratory syndrome coronavirus 2	Homo sapiens	ILLUMINA	2021-03-22	United States	North America	47	1121.65	848	0.981808	33540665
SRR14396681	PRJNA716985	AMPLICON	SAMN18975412	SRX10749116	SARS-CoV-2/Human/USA/FL-CDC-QDX23175065/2021	Illumina MiSeq	PAIRED	RT-PCR	VIRAL RNA	Severe acute respiratory syndrome coronavirus 2	Homo sapiens	ILLUMINA	2021-03-20	United States	North America	41	1538.19	1270	0.991305	45996592
SRR14396682	PRJNA716985	AMPLICON	SAMN18975413	SRX10749115	SARS-CoV-2/Human/USA/FL-CDC-QDX23175064/2021	Illumina MiSeq	PAIRED	RT-PCR	VIRAL RNA	Severe acute respiratory syndrome coronavirus 2	Homo sapiens	ILLUMINA	2021-03-22	United States	North America	42	2423.77	2123	0.995318	72478028
SRR14396683	PRJNA716985	AMPLICON	SAMN18975414	SRX10749114	SARS-CoV-2/Human/USA/FL-CDC-QDX23175063/2021	Illumina MiSeq	PAIRED	RT-PCR	VIRAL RNA	Severe acute respiratory syndrome coronavirus 2	Homo sapiens	ILLUMINA	2021-03-22	United States	North America	43	1915.21	1659	0.995318	57270654
SRR14396684	PRJNA716985	AMPLICON	SAMN18975415	SRX10749113	SARS-CoV-2/Human/USA/FL-CDC-QDX23175059/2021	Illumina MiSeq	PAIRED	RT-PCR	VIRAL RNA	Severe acute respiratory syndrome coronavirus 2	Homo sapiens	ILLUMINA	2021-03-22	United States	North America	49	1808.45	1512	0.995318	54078020
SRR14396685	PRJNA716985	AMPLICON	SAMN18975416	SRX10749112	SARS-CoV-2/Human/USA/FL-CDC-QDX23174988/2021	Illumina MiSeq	PAIRED	RT-PCR	VIRAL RNA	Severe acute respiratory syndrome coronavirus 2	Homo sapiens	ILLUMINA	2021-03-22	United States	North America	40	2126.54	1846	0.995653	63590020
SRR14396686	PRJNA716985	AMPLICON	SAMN18975417	SRX10749111	SARS-CoV-2/Human/USA/FL-CDC-QDX23174957/2021	Illumina MiSeq	PAIRED	RT-PCR	VIRAL RNA	Severe acute respiratory syndrome coronavirus 2	Homo sapiens	ILLUMINA	2021-03-22	United States	North America	45	2259.51	1910	0.995218	67566205
SRR14396687	PRJNA716985	AMPLICON	SAMN18975418	SRX10749110	SARS-CoV-2/Human/USA/FL-CDC-QDX23174954/2021	Illumina MiSeq	PAIRED	RT-PCR	VIRAL RNA	Severe acute respiratory syndrome coronavirus 2	Homo sapiens	ILLUMINA	2021-03-22	United States	North America	37	2113.22	1772	0.98572	63191550
SRR14396688	PRJNA716985	AMPLICON	SAMN18975419	SRX10749109	SARS-CoV-2/Human/USA/FL-CDC-QDX23174952/2021	Illumina MiSeq	PAIRED	RT-PCR	VIRAL RNA	Severe acute respiratory syndrome coronavirus 2	Homo sapiens	ILLUMINA	2021-03-22	United States	North America	43	1961.39	1634	0.995151	58651515
SRR14396689	PRJNA716985	AMPLICON	SAMN18975420	SRX10749108	SARS-CoV-2/Human/USA/FL-CDC-QDX23174943/2021	Illumina MiSeq	PAIRED	RT-PCR	VIRAL RNA	Severe acute respiratory syndrome coronavirus 2	Homo sapiens	ILLUMINA	2021-03-22	United States	North America	30	2460.11	2156	0.995619	73564783
SRR14396690	PRJNA716985	AMPLICON	SAMN18975421	SRX10749107	SARS-CoV-2/Human/USA/FL-CDC-QDX23174938/2021	Illumina MiSeq	PAIRED	RT-PCR	VIRAL RNA	Severe acute respiratory syndrome coronavirus 2	Homo sapiens	ILLUMINA	2021-03-22	United States	North America	42	1637.23	1384	0.995318	48958153
SRR14396691	PRJNA716985	AMPLICON	SAMN18975422	SRX10749106	SARS-CoV-2/Human/USA/FL-CDC-QDX23174934/2021	Illumina MiSeq	PAIRED	RT-PCR	VIRAL RNA	Severe acute respiratory syndrome coronavirus 2	Homo sapiens	ILLUMINA	2021-03-22	United States	North America	32	2094.26	1813	0.986423	62624715
SRR14396692	PRJNA716985	AMPLICON	SAMN18966973	SRX10749105	SARS-CoV-2/Human/USA/OH-CDC-QDX23174899/2021	Illumina MiSeq	PAIRED	RT-PCR	VIRAL RNA	Severe acute respiratory syndrome coronavirus 2	Homo sapiens	ILLUMINA	2021-03-22	United States	North America	44	2029.04	1728	0.995318	60674517
SRR14396693	PRJNA716985	AMPLICON	SAMN18967026	SRX10749104	SARS-CoV-2/Human/USA/NY-CDC-QDX23174871/2021	Illumina MiSeq	PAIRED	RT-PCR	VIRAL RNA	Severe acute respiratory syndrome coronavirus 2	Homo sapiens	ILLUMINA	2021-03-22	United States	North America	30	2285.83	1941	0.995619	68353068
SRR14396694	PRJNA716985	AMPLICON	SAMN18975423	SRX10749103	SARS-CoV-2/Human/USA/FL-CDC-QDX23174866/2021	Illumina MiSeq	PAIRED	RT-PCR	VIRAL RNA	Severe acute respiratory syndrome coronavirus 2	Homo sapiens	ILLUMINA	2021-03-22	United States	North America	47	1509.2	1346	0.995318	45129600
SRR14396695	PRJNA716985	AMPLICON	SAMN18975424	SRX10749102	SARS-CoV-2/Human/USA/FL-CDC-QDX23174860/2021	Illumina MiSeq	PAIRED	RT-PCR	VIRAL RNA	Severe acute respiratory syndrome coronavirus 2	Homo sapiens	ILLUMINA	2021-03-22	United States	North America	47	2540.49	2248	0.995318	75968158
SRR14396696	PRJNA716985	AMPLICON	SAMN18975425	SRX10749101	SARS-CoV-2/Human/USA/FL-CDC-QDX23174854/2021	Illumina MiSeq	PAIRED	RT-PCR	VIRAL RNA	Severe acute respiratory syndrome coronavirus 2	Homo sapiens	ILLUMINA	2021-03-22	United States	North America	31	2148.35	1909	0.995619	64242244
SRR14396697	PRJNA716985	AMPLICON	SAMN18975426	SRX10749100	SARS-CoV-2/Human/USA/FL-CDC-QDX23174841/2021	Illumina MiSeq	PAIRED	RT-PCR	VIRAL RNA	Severe acute respiratory syndrome coronavirus 2	Homo sapiens	ILLUMINA	2021-03-22	United States	North America	46	2120.72	1833	0.991305	63415805
SRR14396700	PRJNA716985	AMPLICON	SAMN18967027	SRX10749097	SARS-CoV-2/Human/USA/NY-CDC-QDX23174682/2021	Illumina MiSeq	PAIRED	RT-PCR	VIRAL RNA	Severe acute respiratory syndrome coronavirus 2	Homo sapiens	ILLUMINA	2021-03-22	United States	North America	44	910.615	768	0.993512	27230119
SRR14396701	PRJNA716985	AMPLICON	SAMN18975429	SRX10749096	SARS-CoV-2/Human/USA/FL-CDC-QDX23174565/2021	Illumina MiSeq	PAIRED	RT-PCR	VIRAL RNA	Severe acute respiratory syndrome coronavirus 2	Homo sapiens	ILLUMINA	2021-03-22	United States	North America	45	993.213	847	0.995318	29700045
SRR14396703	PRJNA716985	AMPLICON	SAMN18975431	SRX10749094	SARS-CoV-2/Human/USA/FL-CDC-QDX23174396/2021	Illumina MiSeq	PAIRED	RT-PCR	VIRAL RNA	Severe acute respiratory syndrome coronavirus 2	Homo sapiens	ILLUMINA	2021-03-22	United States	North America	41	699.393	394	0.930509	20913938
SRR14396705	PRJNA716985	AMPLICON	SAMN18975433	SRX10749092	SARS-CoV-2/Human/USA/FL-CDC-QDX23174213/2021	Illumina MiSeq	PAIRED	RT-PCR	VIRAL RNA	Severe acute respiratory syndrome coronavirus 2	Homo sapiens	ILLUMINA	2021-03-22	United States	North America	43	2598.04	2225	0.991305	77689168
SRR14396707	PRJNA716985	AMPLICON	SAMN18975435	SRX10749090	SARS-CoV-2/Human/USA/FL-CDC-QDX23174169/2021	Illumina MiSeq	PAIRED	RT-PCR	VIRAL RNA	Severe acute respiratory syndrome coronavirus 2	Homo sapiens	ILLUMINA	2021-03-22	United States	North America	45	781.719	688	0.974618	23375753
SRR14396708	PRJNA716985	AMPLICON	SAMN18975436	SRX10749089	SARS-CoV-2/Human/USA/FL-CDC-QDX23174143/2021	Illumina MiSeq	PAIRED	RT-PCR	VIRAL RNA	Severe acute respiratory syndrome coronavirus 2	Homo sapiens	ILLUMINA	2021-03-22	United States	North America	45	780.066	580	0.977293	23326327
SRR14396709	PRJNA716985	AMPLICON	SAMN18975437	SRX10749088	SARS-CoV-2/Human/USA/FL-CDC-QDX23174138/2021	Illumina MiSeq	PAIRED	RT-PCR	VIRAL RNA	Severe acute respiratory syndrome coronavirus 2	Homo sapiens	ILLUMINA	2021-03-22	United States	North America	46	911.675	748	0.9897	27261819
SRR14396710	PRJNA716985	AMPLICON	SAMN18975438	SRX10749087	SARS-CoV-2/Human/USA/FL-CDC-QDX23174135/2021	Illumina MiSeq	PAIRED	RT-PCR	VIRAL RNA	Severe acute respiratory syndrome coronavirus 2	Homo sapiens	ILLUMINA	2021-03-22	United States	North America	40	2264.3	1953	0.990068	67709491
SRR14396711	PRJNA716985	AMPLICON	SAMN18975439	SRX10749086	SARS-CoV-2/Human/USA/FL-CDC-QDX23174129/2021	Illumina MiSeq	PAIRED	RT-PCR	VIRAL RNA	Severe acute respiratory syndrome coronavirus 2	Homo sapiens	ILLUMINA	2021-03-22	United States	North America	44	1608.6	1387	0.995318	48102107
SRR14396712	PRJNA716985	AMPLICON	SAMN18975440	SRX10749085	SARS-CoV-2/Human/USA/FL-CDC-QDX23174127/2021	Illumina MiSeq	PAIRED	RT-PCR	VIRAL RNA	Severe acute respiratory syndrome coronavirus 2	Homo sapiens	ILLUMINA	2021-03-22	United States	North America	30	1565.22	1302	0.987225	46804896
SRR14396714	PRJNA716985	AMPLICON	SAMN18975442	SRX10749083	SARS-CoV-2/Human/USA/FL-CDC-QDX23174104/2021	Illumina MiSeq	PAIRED	RT-PCR	VIRAL RNA	Severe acute respiratory syndrome coronavirus 2	Homo sapiens	ILLUMINA	2021-03-22	United States	North America	41	1549.25	1245	0.995285	46327328
SRR14396715	PRJNA716985	AMPLICON	SAMN18975443	SRX10749082	SARS-CoV-2/Human/USA/FL-CDC-QDX23174081/2021	Illumina MiSeq	PAIRED	RT-PCR	VIRAL RNA	Severe acute respiratory syndrome coronavirus 2	Homo sapiens	ILLUMINA	2021-03-22	United States	North America	30	1562.9	1393	0.977059	46735470
SRR14396716	PRJNA716985	AMPLICON	SAMN18975351	SRX10749081	SARS-CoV-2/Human/USA/MA-CDC-QDX23174080/2021	Illumina MiSeq	PAIRED	RT-PCR	VIRAL RNA	Severe acute respiratory syndrome coronavirus 2	Homo sapiens	ILLUMINA	2021-03-20	United States	North America	31	1762.33	1568	0.995619	52698909
SRR14396717	PRJNA716985	AMPLICON	SAMN18975444	SRX10749080	SARS-CoV-2/Human/USA/FL-CDC-QDX23174041/2021	Illumina MiSeq	PAIRED	RT-PCR	VIRAL RNA	Severe acute respiratory syndrome coronavirus 2	Homo sapiens	ILLUMINA	2021-03-22	United States	North America	30	1571.99	1305	0.991606	47007355
SRR14396718	PRJNA716985	AMPLICON	SAMN18975445	SRX10749079	SARS-CoV-2/Human/USA/FL-CDC-QDX23174034/2021	Illumina MiSeq	PAIRED	RT-PCR	VIRAL RNA	Severe acute respiratory syndrome coronavirus 2	Homo sapiens	ILLUMINA	2021-03-22	United States	North America	49	1279.32	1102	0.995318	38255646
SRR14396719	PRJNA716985	AMPLICON	SAMN18975446	SRX10749078	SARS-CoV-2/Human/USA/FL-CDC-QDX23174026/2021	Illumina MiSeq	PAIRED	RT-PCR	VIRAL RNA	Severe acute respiratory syndrome coronavirus 2	Homo sapiens	ILLUMINA	2021-03-22	United States	North America	41	1896.94	1549	0.99057	56724091
SRR14396722	PRJNA716985	AMPLICON	SAMN18975449	SRX10749075	SARS-CoV-2/Human/USA/FL-CDC-QDX23173944/2021	Illumina MiSeq	PAIRED	RT-PCR	VIRAL RNA	Severe acute respiratory syndrome coronavirus 2	Homo sapiens	ILLUMINA	2021-03-22	United States	North America	44	396.039	293	0.920209	11842745
SRR14396723	PRJNA716985	AMPLICON	SAMN18975450	SRX10749074	SARS-CoV-2/Human/USA/FL-CDC-QDX23173942/2021	Illumina MiSeq	PAIRED	RT-PCR	VIRAL RNA	Severe acute respiratory syndrome coronavirus 2	Homo sapiens	ILLUMINA	2021-03-22	United States	North America	44	2610.59	2281	0.995318	78064571
SRR14396724	PRJNA716985	AMPLICON	SAMN18975451	SRX10749073	SARS-CoV-2/Human/USA/FL-CDC-QDX23173887/2021	Illumina MiSeq	PAIRED	RT-PCR	VIRAL RNA	Severe acute respiratory syndrome coronavirus 2	Homo sapiens	ILLUMINA	2021-03-22	United States	North America	35	534.432	429	0.961877	15981113
SRR14396725	PRJNA716985	AMPLICON	SAMN18975452	SRX10749072	SARS-CoV-2/Human/USA/FL-CDC-QDX23173883/2021	Illumina MiSeq	PAIRED	RT-PCR	VIRAL RNA	Severe acute respiratory syndrome coronavirus 2	Homo sapiens	ILLUMINA	2021-03-22	United States	North America	51	1758.71	1562	0.995318	52590811
SRR14396726	PRJNA716985	AMPLICON	SAMN18975453	SRX10749071	SARS-CoV-2/Human/USA/FL-CDC-QDX23173874/2021	Illumina MiSeq	PAIRED	RT-PCR	VIRAL RNA	Severe acute respiratory syndrome coronavirus 2	Homo sapiens	ILLUMINA	2021-03-22	United States	North America	46	1230.39	1060	0.987928	36792379
SRR14396727	PRJNA716985	AMPLICON	SAMN18975454	SRX10749070	SARS-CoV-2/Human/USA/FL-CDC-QDX23173871/2021	Illumina MiSeq	PAIRED	RT-PCR	VIRAL RNA	Severe acute respiratory syndrome coronavirus 2	Homo sapiens	ILLUMINA	2021-03-22	United States	North America	45	2549.98	2223	0.985654	76252085
SRR14396728	PRJNA716985	AMPLICON	SAMN18975455	SRX10749069	SARS-CoV-2/Human/USA/FL-CDC-QDX23173845/2021	Illumina MiSeq	PAIRED	RT-PCR	VIRAL RNA	Severe acute respiratory syndrome coronavirus 2	Homo sapiens	ILLUMINA	2021-03-22	United States	North America	46	990	770	0.978965	29603969
SRR14396729	PRJNA716985	AMPLICON	SAMN18975456	SRX10749068	SARS-CoV-2/Human/USA/FL-CDC-QDX23173798/2021	Illumina MiSeq	PAIRED	RT-PCR	VIRAL RNA	Severe acute respiratory syndrome coronavirus 2	Homo sapiens	ILLUMINA	2021-03-22	United States	North America	26	1066.22	917	0.995954	31883184
SRR14396730	PRJNA716985	AMPLICON	SAMN18975457	SRX10749067	SARS-CoV-2/Human/USA/FL-CDC-QDX23173788/2021	Illumina MiSeq	PAIRED	RT-PCR	VIRAL RNA	Severe acute respiratory syndrome coronavirus 2	Homo sapiens	ILLUMINA	2021-03-22	United States	North America	42	1139.03	966	0.995318	34060322
SRR14396731	PRJNA716985	AMPLICON	SAMN18975458	SRX10749066	SARS-CoV-2/Human/USA/FL-CDC-QDX23173774/2021	Illumina MiSeq	PAIRED	RT-PCR	VIRAL RNA	Severe acute respiratory syndrome coronavirus 2	Homo sapiens	ILLUMINA	2021-03-22	United States	North America	39	521.905	394	0.922315	15606538
SRR14396732	PRJNA716985	AMPLICON	SAMN18967030	SRX10749065	SARS-CoV-2/Human/USA/NV-CDC-QDX23173754/2021	Illumina MiSeq	PAIRED	RT-PCR	VIRAL RNA	Severe acute respiratory syndrome coronavirus 2	Homo sapiens	ILLUMINA	2021-03-23	United States	North America	28	1306.52	1142	0.982711	39068959
SRR14396733	PRJNA716985	AMPLICON	SAMN18967074	SRX10749064	SARS-CoV-2/Human/USA/NJ-CDC-QDX23173751/2021	Illumina MiSeq	PAIRED	RT-PCR	VIRAL RNA	Severe acute respiratory syndrome coronavirus 2	Homo sapiens	ILLUMINA	2021-03-23	United States	North America	45	2447.61	2100	0.968866	73190750
SRR14396734	PRJNA716985	AMPLICON	SAMN18967031	SRX10749063	SARS-CoV-2/Human/USA/NV-CDC-QDX23173743/2021	Illumina MiSeq	PAIRED	RT-PCR	VIRAL RNA	Severe acute respiratory syndrome coronavirus 2	Homo sapiens	ILLUMINA	2021-03-23	United States	North America	29	1999.24	1536	0.986791	59783394
SRR14396735	PRJNA716985	AMPLICON	SAMN18967028	SRX10749062	SARS-CoV-2/Human/USA/NY-CDC-QDX23173728/2021	Illumina MiSeq	PAIRED	RT-PCR	VIRAL RNA	Severe acute respiratory syndrome coronavirus 2	Homo sapiens	ILLUMINA	2021-03-22	United States	North America	44	1034.23	844	0.976859	30926518
SRR14396736	PRJNA716985	AMPLICON	SAMN18967032	SRX10749061	SARS-CoV-2/Human/USA/NV-CDC-QDX23173703/2021	Illumina MiSeq	PAIRED	RT-PCR	VIRAL RNA	Severe acute respiratory syndrome coronavirus 2	Homo sapiens	ILLUMINA	2021-03-23	United States	North America	35	1164.24	985	0.991941	34814411
SRR14396737	PRJNA716985	AMPLICON	SAMN18975459	SRX10749060	SARS-CoV-2/Human/USA/FL-CDC-QDX23173502/2021	Illumina MiSeq	PAIRED	RT-PCR	VIRAL RNA	Severe acute respiratory syndrome coronavirus 2	Homo sapiens	ILLUMINA	2021-03-22	United States	North America	42	1237.92	1036	0.986155	37017546
SRR14396738	PRJNA716985	AMPLICON	SAMN18967075	SRX10749059	SARS-CoV-2/Human/USA/NJ-CDC-QDX23173390/2021	Illumina MiSeq	PAIRED	RT-PCR	VIRAL RNA	Severe acute respiratory syndrome coronavirus 2	Homo sapiens	ILLUMINA	2021-03-17	United States	North America	27	1864.95	1594	0.98853	55767589
SRR14396739	PRJNA716985	AMPLICON	SAMN18975337	SRX10749058	SARS-CoV-2/Human/USA/MD-CDC-QDX23173388/2021	Illumina MiSeq	PAIRED	RT-PCR	VIRAL RNA	Severe acute respiratory syndrome coronavirus 2	Homo sapiens	ILLUMINA	2021-03-18	United States	North America	31	1173.88	935	0.973481	35102442
SRR14396740	PRJNA716985	AMPLICON	SAMN18967076	SRX10749057	SARS-CoV-2/Human/USA/NJ-CDC-QDX23173378/2021	Illumina MiSeq	PAIRED	RT-PCR	VIRAL RNA	Severe acute respiratory syndrome coronavirus 2	Homo sapiens	ILLUMINA	2021-03-18	United States	North America	44	987.946	789	0.987292	29542552
SRR14396741	PRJNA716985	AMPLICON	SAMN18975338	SRX10749056	SARS-CoV-2/Human/USA/MD-CDC-QDX23173360/2021	Illumina MiSeq	PAIRED	RT-PCR	VIRAL RNA	Severe acute respiratory syndrome coronavirus 2	Homo sapiens	ILLUMINA	2021-03-18	United States	North America	26	696.188	590	0.951242	20818099
SRR14396742	PRJNA716985	AMPLICON	SAMN18967096	SRX10749055	SARS-CoV-2/Human/USA/MI-CDC-QDX23135918/2021	Illumina MiSeq	PAIRED	RT-PCR	VIRAL RNA	Severe acute respiratory syndrome coronavirus 2	Homo sapiens	ILLUMINA	2021-03-18	United States	North America	42	2190.53	1921	0.995318	65503348
SRR14396743	PRJNA716985	AMPLICON	SAMN18975368	SRX10749054	SARS-CoV-2/Human/USA/IL-CDC-QDX23135814/2021	Illumina MiSeq	PAIRED	RT-PCR	VIRAL RNA	Severe acute respiratory syndrome coronavirus 2	Homo sapiens	ILLUMINA	2021-03-18	United States	North America	26	1445.34	1217	0.995954	43220016
SRR14396744	PRJNA716985	AMPLICON	SAMN18967097	SRX10749053	SARS-CoV-2/Human/USA/MI-CDC-QDX23135800/2021	Illumina MiSeq	PAIRED	RT-PCR	VIRAL RNA	Severe acute respiratory syndrome coronavirus 2	Homo sapiens	ILLUMINA	2021-03-19	United States	North America	33	1757.12	1484	0.986423	52543074
SRR14396745	PRJNA716985	AMPLICON	SAMN18975369	SRX10749052	SARS-CoV-2/Human/USA/IL-CDC-QDX23135795/2021	Illumina MiSeq	PAIRED	RT-PCR	VIRAL RNA	Severe acute respiratory syndrome coronavirus 2	Homo sapiens	ILLUMINA	2021-03-18	United States	North America	41	1583.19	1311	0.995218	47342039
SRR14396746	PRJNA716985	AMPLICON	SAMN18966974	SRX10749051	SARS-CoV-2/Human/USA/OH-CDC-QDX23135789/2021	Illumina MiSeq	PAIRED	RT-PCR	VIRAL RNA	Severe acute respiratory syndrome coronavirus 2	Homo sapiens	ILLUMINA	2021-03-19	United States	North America	43	1300.28	1176	0.995318	38882413
SRR14396747	PRJNA716985	AMPLICON	SAMN18966975	SRX10749050	SARS-CoV-2/Human/USA/OH-CDC-QDX23135782/2021	Illumina MiSeq	PAIRED	RT-PCR	VIRAL RNA	Severe acute respiratory syndrome coronavirus 2	Homo sapiens	ILLUMINA	2021-03-18	United States	North America	39	1659.01	1348	0.987961	49609432
SRR14396748	PRJNA716985	AMPLICON	SAMN18975370	SRX10749049	SARS-CoV-2/Human/USA/IL-CDC-QDX23135683/2021	Illumina MiSeq	PAIRED	RT-PCR	VIRAL RNA	Severe acute respiratory syndrome coronavirus 2	Homo sapiens	ILLUMINA	2021-03-19	United States	North America	29	1896.01	1618	0.986791	56696453
SRR14396749	PRJNA716985	AMPLICON	SAMN18966953	SRX10749048	SARS-CoV-2/Human/USA/WV-CDC-QDX23135632/2021	Illumina MiSeq	PAIRED	RT-PCR	VIRAL RNA	Severe acute respiratory syndrome coronavirus 2	Homo sapiens	ILLUMINA	2021-03-18	United States	North America	47	1558.09	1330	0.995318	46591456
SRR14396750	PRJNA716985	AMPLICON	SAMN18967098	SRX10749047	SARS-CoV-2/Human/USA/MI-CDC-QDX23135631/2021	Illumina MiSeq	PAIRED	RT-PCR	VIRAL RNA	Severe acute respiratory syndrome coronavirus 2	Homo sapiens	ILLUMINA	2021-03-19	United States	North America	43	1882.71	1572	0.995318	56298678
SRR14396751	PRJNA716985	AMPLICON	SAMN18975371	SRX10749046	SARS-CoV-2/Human/USA/IL-CDC-QDX23135619/2021	Illumina MiSeq	PAIRED	RT-PCR	VIRAL RNA	Severe acute respiratory syndrome coronavirus 2	Homo sapiens	ILLUMINA	2021-03-18	United States	North America	45	2038.5	1734	0.990068	60957364
SRR14396752	PRJNA716985	AMPLICON	SAMN18966976	SRX10749045	SARS-CoV-2/Human/USA/OH-CDC-QDX23135553/2021	Illumina MiSeq	PAIRED	RT-PCR	VIRAL RNA	Severe acute respiratory syndrome coronavirus 2	Homo sapiens	ILLUMINA	2021-03-19	United States	North America	33	1455.67	1152	0.986791	43528823
SRR14396753	PRJNA716985	AMPLICON	SAMN18975355	SRX10749044	SARS-CoV-2/Human/USA/IN-CDC-QDX23135529/2021	Illumina MiSeq	PAIRED	RT-PCR	VIRAL RNA	Severe acute respiratory syndrome coronavirus 2	Homo sapiens	ILLUMINA	2021-03-18	United States	North America	29	1446.96	1240	0.984149	43268548
SRR14396754	PRJNA716985	AMPLICON	SAMN18966977	SRX10749043	SARS-CoV-2/Human/USA/OH-CDC-QDX23135518/2021	Illumina MiSeq	PAIRED	RT-PCR	VIRAL RNA	Severe acute respiratory syndrome coronavirus 2	Homo sapiens	ILLUMINA	2021-03-19	United States	North America	38	1545.9	1306	0.985754	46227184
SRR14396755	PRJNA716985	AMPLICON	SAMN18967099	SRX10749042	SARS-CoV-2/Human/USA/MI-CDC-QDX23135515/2021	Illumina MiSeq	PAIRED	RT-PCR	VIRAL RNA	Severe acute respiratory syndrome coronavirus 2	Homo sapiens	ILLUMINA	2021-03-19	United States	North America	52	1297.8	1103	0.995318	38808136
SRR14396756	PRJNA716985	AMPLICON	SAMN18975305	SRX10749041	SARS-CoV-2/Human/USA/MI-CDC-QDX23135497/2021	Illumina MiSeq	PAIRED	RT-PCR	VIRAL RNA	Severe acute respiratory syndrome coronavirus 2	Homo sapiens	ILLUMINA	2021-03-18	United States	North America	25	1456.49	1226	0.995954	43553558
SRR14396757	PRJNA716985	AMPLICON	SAMN18975372	SRX10749040	SARS-CoV-2/Human/USA/IL-CDC-QDX23135496/2021	Illumina MiSeq	PAIRED	RT-PCR	VIRAL RNA	Severe acute respiratory syndrome coronavirus 2	Homo sapiens	ILLUMINA	2021-03-18	United States	North America	30	1579.85	1287	0.986791	47242189
SRR14396758	PRJNA716985	AMPLICON	SAMN18966978	SRX10749039	SARS-CoV-2/Human/USA/OH-CDC-QDX23135489/2021	Illumina MiSeq	PAIRED	RT-PCR	VIRAL RNA	Severe acute respiratory syndrome coronavirus 2	Homo sapiens	ILLUMINA	2021-03-19	United States	North America	27	1733.39	1486	0.995552	51833452
SRR14396759	PRJNA716985	AMPLICON	SAMN18975306	SRX10749038	SARS-CoV-2/Human/USA/MI-CDC-QDX23135487/2021	Illumina MiSeq	PAIRED	RT-PCR	VIRAL RNA	Severe acute respiratory syndrome coronavirus 2	Homo sapiens	ILLUMINA	2021-03-18	United States	North America	30	780.586	688	0.992777	23341867
SRR14396760	PRJNA716985	AMPLICON	SAMN18975307	SRX10749037	SARS-CoV-2/Human/USA/MI-CDC-QDX23135477/2021	Illumina MiSeq	PAIRED	RT-PCR	VIRAL RNA	Severe acute respiratory syndrome coronavirus 2	Homo sapiens	ILLUMINA	2021-03-18	United States	North America	31	1060.18	907	0.995954	31702710
SRR14396761	PRJNA716985	AMPLICON	SAMN18966979	SRX10749036	SARS-CoV-2/Human/USA/OH-CDC-QDX23135458/2021	Illumina MiSeq	PAIRED	RT-PCR	VIRAL RNA	Severe acute respiratory syndrome coronavirus 2	Homo sapiens	ILLUMINA	2021-03-19	United States	North America	34	1259.67	1094	0.987225	37667780
SRR14396762	PRJNA716985	AMPLICON	SAMN18975373	SRX10749035	SARS-CoV-2/Human/USA/IL-CDC-QDX23135451/2021	Illumina MiSeq	PAIRED	RT-PCR	VIRAL RNA	Severe acute respiratory syndrome coronavirus 2	Homo sapiens	ILLUMINA	2021-03-18	United States	North America	41	1494.95	1253	0.995318	44703497
SRR14396763	PRJNA716985	AMPLICON	SAMN18975374	SRX10749034	SARS-CoV-2/Human/USA/IL-CDC-QDX23135428/2021	Illumina MiSeq	PAIRED	RT-PCR	VIRAL RNA	Severe acute respiratory syndrome coronavirus 2	Homo sapiens	ILLUMINA	2021-03-18	United States	North America	28	1835.91	1625	0.99592	54899110
SRR14396764	PRJNA716985	AMPLICON	SAMN18975375	SRX10749033	SARS-CoV-2/Human/USA/IL-CDC-QDX23135416/2021	Illumina MiSeq	PAIRED	RT-PCR	VIRAL RNA	Severe acute respiratory syndrome coronavirus 2	Homo sapiens	ILLUMINA	2021-03-19	United States	North America	34	1427.55	1192	0.995519	42687966
SRR14396765	PRJNA716985	AMPLICON	SAMN18966980	SRX10749032	SARS-CoV-2/Human/USA/OH-CDC-QDX23135351/2021	Illumina MiSeq	PAIRED	RT-PCR	VIRAL RNA	Severe acute respiratory syndrome coronavirus 2	Homo sapiens	ILLUMINA	2021-03-18	United States	North America	47	1640.93	1321	0.995318	49068708
SRR14396766	PRJNA716985	AMPLICON	SAMN18966981	SRX10749031	SARS-CoV-2/Human/USA/OH-CDC-QDX23135304/2021	Illumina MiSeq	PAIRED	RT-PCR	VIRAL RNA	Severe acute respiratory syndrome coronavirus 2	Homo sapiens	ILLUMINA	2021-03-19	United States	North America	31	1534.15	1252	0.987861	45875628
SRR14396767	PRJNA716985	AMPLICON	SAMN18975376	SRX10749030	SARS-CoV-2/Human/USA/IL-CDC-QDX23135303/2021	Illumina MiSeq	PAIRED	RT-PCR	VIRAL RNA	Severe acute respiratory syndrome coronavirus 2	Homo sapiens	ILLUMINA	2021-03-18	United States	North America	35	1600.86	1443	0.97746	47870470
SRR14396768	PRJNA716985	AMPLICON	SAMN18975377	SRX10749029	SARS-CoV-2/Human/USA/IL-CDC-QDX23135281/2021	Illumina MiSeq	PAIRED	RT-PCR	VIRAL RNA	Severe acute respiratory syndrome coronavirus 2	Homo sapiens	ILLUMINA	2021-03-18	United States	North America	30	1494.07	1268	0.995954	44677175
SRR14396769	PRJNA716985	AMPLICON	SAMN18975308	SRX10749028	SARS-CoV-2/Human/USA/MI-CDC-QDX23135240/2021	Illumina MiSeq	PAIRED	RT-PCR	VIRAL RNA	Severe acute respiratory syndrome coronavirus 2	Homo sapiens	ILLUMINA	2021-03-18	United States	North America	24	1850.21	1588	0.995954	55326796
SRR14396770	PRJNA716985	AMPLICON	SAMN18966982	SRX10749027	SARS-CoV-2/Human/USA/OH-CDC-QDX23135189/2021	Illumina MiSeq	PAIRED	RT-PCR	VIRAL RNA	Severe acute respiratory syndrome coronavirus 2	Homo sapiens	ILLUMINA	2021-03-19	United States	North America	33	1452.33	1239	0.976524	43429129
SRR14396771	PRJNA716985	AMPLICON	SAMN18975309	SRX10749026	SARS-CoV-2/Human/USA/MI-CDC-QDX23135157/2021	Illumina MiSeq	PAIRED	RT-PCR	VIRAL RNA	Severe acute respiratory syndrome coronavirus 2	Homo sapiens	ILLUMINA	2021-03-19	United States	North America	46	1692.88	1385	0.995318	50622308
SRR14396772	PRJNA716985	AMPLICON	SAMN18975310	SRX10749025	SARS-CoV-2/Human/USA/MI-CDC-QDX23135083/2021	Illumina MiSeq	PAIRED	RT-PCR	VIRAL RNA	Severe acute respiratory syndrome coronavirus 2	Homo sapiens	ILLUMINA	2021-03-19	United States	North America	42	1705.05	1424	0.995318	50986257
SRR14396773	PRJNA716985	AMPLICON	SAMN18975378	SRX10749024	SARS-CoV-2/Human/USA/IL-CDC-QDX23135045/2021	Illumina MiSeq	PAIRED	RT-PCR	VIRAL RNA	Severe acute respiratory syndrome coronavirus 2	Homo sapiens	ILLUMINA	2021-03-19	United States	North America	35	1733.93	1421	0.99485	51849602
SRR14396774	PRJNA716985	AMPLICON	SAMN18966983	SRX10749023	SARS-CoV-2/Human/USA/OH-CDC-QDX23135033/2021	Illumina MiSeq	PAIRED	RT-PCR	VIRAL RNA	Severe acute respiratory syndrome coronavirus 2	Homo sapiens	ILLUMINA	2021-03-19	United States	North America	44	1601.72	1367	0.995318	47896372
SRR14396775	PRJNA716985	AMPLICON	SAMN18975311	SRX10749022	SARS-CoV-2/Human/USA/MI-CDC-QDX23135030/2021	Illumina MiSeq	PAIRED	RT-PCR	VIRAL RNA	Severe acute respiratory syndrome coronavirus 2	Homo sapiens	ILLUMINA	2021-03-18	United States	North America	30	1744.98	1524	0.995954	52180197
SRR14396776	PRJNA716985	AMPLICON	SAMN18975379	SRX10749021	SARS-CoV-2/Human/USA/IL-CDC-QDX23134916/2021	Illumina MiSeq	PAIRED	RT-PCR	VIRAL RNA	Severe acute respiratory syndrome coronavirus 2	Homo sapiens	ILLUMINA	2021-03-19	United States	North America	47	1914.64	1590	0.995318	57253560
SRR14396777	PRJNA716985	AMPLICON	SAMN18975312	SRX10749020	SARS-CoV-2/Human/USA/MI-CDC-QDX23134802/2021	Illumina MiSeq	PAIRED	RT-PCR	VIRAL RNA	Severe acute respiratory syndrome coronavirus 2	Homo sapiens	ILLUMINA	2021-03-19	United States	North America	45	1343.58	1123	0.994716	40176996
SRR14396778	PRJNA716985	AMPLICON	SAMN18975380	SRX10749019	SARS-CoV-2/Human/USA/IL-CDC-QDX23134628/2021	Illumina MiSeq	PAIRED	RT-PCR	VIRAL RNA	Severe acute respiratory syndrome coronavirus 2	Homo sapiens	ILLUMINA	2021-03-18	United States	North America	35	1778.98	1495	0.99495	53196735
SRR14396779	PRJNA716985	AMPLICON	SAMN18975313	SRX10749018	SARS-CoV-2/Human/USA/MI-CDC-QDX23134623/2021	Illumina MiSeq	PAIRED	RT-PCR	VIRAL RNA	Severe acute respiratory syndrome coronavirus 2	Homo sapiens	ILLUMINA	2021-03-19	United States	North America	46	1699.07	1400	0.995318	50807379
SRR14396780	PRJNA716985	AMPLICON	SAMN18975381	SRX10749017	SARS-CoV-2/Human/USA/IL-CDC-QDX23134595/2021	Illumina MiSeq	PAIRED	RT-PCR	VIRAL RNA	Severe acute respiratory syndrome coronavirus 2	Homo sapiens	ILLUMINA	2021-03-18	United States	North America	36	1439.76	1284	0.99495	43053070
SRR14396781	PRJNA716985	AMPLICON	SAMN18975314	SRX10749016	SARS-CoV-2/Human/USA/MI-CDC-QDX23134591/2021	Illumina MiSeq	PAIRED	RT-PCR	VIRAL RNA	Severe acute respiratory syndrome coronavirus 2	Homo sapiens	ILLUMINA	2021-03-19	United States	North America	28	1700.26	1510	0.99592	50842902
SRR14396782	PRJNA716985	AMPLICON	SAMN18975382	SRX10749015	SARS-CoV-2/Human/USA/IL-CDC-QDX23134569/2021	Illumina MiSeq	PAIRED	RT-PCR	VIRAL RNA	Severe acute respiratory syndrome coronavirus 2	Homo sapiens	ILLUMINA	2021-03-18	United States	North America	28	1666.33	1462	0.995954	49828375
SRR14396783	PRJNA716985	AMPLICON	SAMN18975315	SRX10749014	SARS-CoV-2/Human/USA/MI-CDC-QDX23134548/2021	Illumina MiSeq	PAIRED	RT-PCR	VIRAL RNA	Severe acute respiratory syndrome coronavirus 2	Homo sapiens	ILLUMINA	2021-03-19	United States	North America	32	830.58	703	0.991606	24836841
SRR14396784	PRJNA716985	AMPLICON	SAMN18966984	SRX10749013	SARS-CoV-2/Human/USA/OH-CDC-QDX23134512/2021	Illumina MiSeq	PAIRED	RT-PCR	VIRAL RNA	Severe acute respiratory syndrome coronavirus 2	Homo sapiens	ILLUMINA	2021-03-19	United States	North America	31	1621.99	1449	0.995954	48502379
SRR14396785	PRJNA716985	AMPLICON	SAMN18966985	SRX10749012	SARS-CoV-2/Human/USA/OH-CDC-QDX23134503/2021	Illumina MiSeq	PAIRED	RT-PCR	VIRAL RNA	Severe acute respiratory syndrome coronavirus 2	Homo sapiens	ILLUMINA	2021-03-19	United States	North America	30	1808.49	1530	0.99592	54079302
SRR14396786	PRJNA716985	AMPLICON	SAMN18975316	SRX10749011	SARS-CoV-2/Human/USA/MI-CDC-QDX23134481/2021	Illumina MiSeq	PAIRED	RT-PCR	VIRAL RNA	Severe acute respiratory syndrome coronavirus 2	Homo sapiens	ILLUMINA	2021-03-23	United States	North America	39	617.998	524	0.98572	18480009
SRR14396787	PRJNA716985	AMPLICON	SAMN18975317	SRX10749010	SARS-CoV-2/Human/USA/MI-CDC-QDX23134446/2021	Illumina MiSeq	PAIRED	RT-PCR	VIRAL RNA	Severe acute respiratory syndrome coronavirus 2	Homo sapiens	ILLUMINA	2021-03-19	United States	North America	30	1737.17	1480	0.995619	51946725
SRR14396788	PRJNA716985	AMPLICON	SAMN18975318	SRX10749009	SARS-CoV-2/Human/USA/MI-CDC-QDX23134440/2021	Illumina MiSeq	PAIRED	RT-PCR	VIRAL RNA	Severe acute respiratory syndrome coronavirus 2	Homo sapiens	ILLUMINA	2021-03-19	United States	North America	47	1332.82	1150	0.992308	39855176
SRR14396789	PRJNA716985	AMPLICON	SAMN18975383	SRX10749008	SARS-CoV-2/Human/USA/IL-CDC-QDX23134360/2021	Illumina MiSeq	PAIRED	RT-PCR	VIRAL RNA	Severe acute respiratory syndrome coronavirus 2	Homo sapiens	ILLUMINA	2021-03-18	United States	North America	50	1229.84	1045	0.965622	36775934
SRR14396790	PRJNA716985	AMPLICON	SAMN18975384	SRX10749007	SARS-CoV-2/Human/USA/IL-CDC-QDX23134269/2021	Illumina MiSeq	PAIRED	RT-PCR	VIRAL RNA	Severe acute respiratory syndrome coronavirus 2	Homo sapiens	ILLUMINA	2021-03-18	United States	North America	44	492.923	432	0.98659	14739883
SRR14396791	PRJNA716985	AMPLICON	SAMN18975319	SRX10749006	SARS-CoV-2/Human/USA/MI-CDC-QDX23134261/2021	Illumina MiSeq	PAIRED	RT-PCR	VIRAL RNA	Severe acute respiratory syndrome coronavirus 2	Homo sapiens	ILLUMINA	2021-03-19	United States	North America	42	1060.41	810	0.985921	31709373
SRR14396792	PRJNA716985	AMPLICON	SAMN18975385	SRX10749005	SARS-CoV-2/Human/USA/IL-CDC-QDX23134233/2021	Illumina MiSeq	PAIRED	RT-PCR	VIRAL RNA	Severe acute respiratory syndrome coronavirus 2	Homo sapiens	ILLUMINA	2021-03-18	United States	North America	29	1547.67	1305	0.995954	46279842
SRR14396793	PRJNA716985	AMPLICON	SAMN18975386	SRX10749004	SARS-CoV-2/Human/USA/IL-CDC-QDX23134221/2021	Illumina MiSeq	PAIRED	RT-PCR	VIRAL RNA	Severe acute respiratory syndrome coronavirus 2	Homo sapiens	ILLUMINA	2021-03-18	United States	North America	35	1200.74	1035	0.986791	35905581
SRR14396794	PRJNA716985	AMPLICON	SAMN18975461	SRX10749003	SARS-CoV-2/Human/USA/CT-CDC-QDX23181234/2021	Illumina MiSeq	PAIRED	RT-PCR	VIRAL RNA	Severe acute respiratory syndrome coronavirus 2	Homo sapiens	ILLUMINA	2021-03-20	United States	North America	31	1538.53	1299	0.982778	46006787
SRR14396795	PRJNA716985	AMPLICON	SAMN18975462	SRX10749002	SARS-CoV-2/Human/USA/CT-CDC-QDX23181231/2021	Illumina MiSeq	PAIRED	RT-PCR	VIRAL RNA	Severe acute respiratory syndrome coronavirus 2	Homo sapiens	ILLUMINA	2021-03-20	United States	North America	29	1642.69	1424	0.995619	49121486
SRR14396796	PRJNA716985	AMPLICON	SAMN18975463	SRX10749001	SARS-CoV-2/Human/USA/CT-CDC-QDX23181197/2021	Illumina MiSeq	PAIRED	RT-PCR	VIRAL RNA	Severe acute respiratory syndrome coronavirus 2	Homo sapiens	ILLUMINA	2021-03-20	United States	North America	41	1580.55	1307	0.990302	47263086
SRR14396797	PRJNA716985	AMPLICON	SAMN18967077	SRX10749000	SARS-CoV-2/Human/USA/NH-CDC-QDX23181168/2021	Illumina MiSeq	PAIRED	RT-PCR	VIRAL RNA	Severe acute respiratory syndrome coronavirus 2	Homo sapiens	ILLUMINA	2021-03-21	United States	North America	31	1788.62	1584	0.995954	53484983
SRR14396798	PRJNA716985	AMPLICON	SAMN18967078	SRX10748999	SARS-CoV-2/Human/USA/NH-CDC-QDX23181057/2021	Illumina MiSeq	PAIRED	RT-PCR	VIRAL RNA	Severe acute respiratory syndrome coronavirus 2	Homo sapiens	ILLUMINA	2021-03-21	United States	North America	32	1970.78	1708	0.995954	58932271
SRR14396799	PRJNA716985	AMPLICON	SAMN18967079	SRX10748998	SARS-CoV-2/Human/USA/NH-CDC-QDX23181042/2021	Illumina MiSeq	PAIRED	RT-PCR	VIRAL RNA	Severe acute respiratory syndrome coronavirus 2	Homo sapiens	ILLUMINA	2021-03-21	United States	North America	51	1826.24	1546	0.995318	54610021
SRR14396800	PRJNA716985	AMPLICON	SAMN18967080	SRX10748997	SARS-CoV-2/Human/USA/NH-CDC-QDX23181040/2021	Illumina MiSeq	PAIRED	RT-PCR	VIRAL RNA	Severe acute respiratory syndrome coronavirus 2	Homo sapiens	ILLUMINA	2021-03-21	United States	North America	28	1896.44	1649	0.98241	56709168
SRR14396801	PRJNA716985	AMPLICON	SAMN18967081	SRX10748996	SARS-CoV-2/Human/USA/NH-CDC-QDX23181020/2021	Illumina MiSeq	PAIRED	RT-PCR	VIRAL RNA	Severe acute respiratory syndrome coronavirus 2	Homo sapiens	ILLUMINA	2021-03-21	United States	North America	30	1682.29	1308	0.968799	50305507
SRR14396802	PRJNA716985	AMPLICON	SAMN18967082	SRX10748995	SARS-CoV-2/Human/USA/NH-CDC-QDX23180985/2021	Illumina MiSeq	PAIRED	RT-PCR	VIRAL RNA	Severe acute respiratory syndrome coronavirus 2	Homo sapiens	ILLUMINA	2021-03-20	United States	North America	33	1834.79	1544	0.994783	54865706
SRR14396804	PRJNA716985	AMPLICON	SAMN18967084	SRX10748993	SARS-CoV-2/Human/USA/NH-CDC-QDX23180978/2021	Illumina MiSeq	PAIRED	RT-PCR	VIRAL RNA	Severe acute respiratory syndrome coronavirus 2	Homo sapiens	ILLUMINA	2021-03-21	United States	North America	29	1925.97	1517	0.938568	57592359
SRR14396805	PRJNA716985	AMPLICON	SAMN18967085	SRX10748992	SARS-CoV-2/Human/USA/NH-CDC-QDX23180977/2021	Illumina MiSeq	PAIRED	RT-PCR	VIRAL RNA	Severe acute respiratory syndrome coronavirus 2	Homo sapiens	ILLUMINA	2021-03-21	United States	North America	41	2076.45	1771	0.995318	62092070
SRR14396807	PRJNA716985	AMPLICON	SAMN18967087	SRX10748990	SARS-CoV-2/Human/USA/NH-CDC-QDX23180975/2021	Illumina MiSeq	PAIRED	RT-PCR	VIRAL RNA	Severe acute respiratory syndrome coronavirus 2	Homo sapiens	ILLUMINA	2021-03-21	United States	North America	27	1783.04	1498	0.986423	53318344
SRR14396808	PRJNA716985	AMPLICON	SAMN18967088	SRX10748989	SARS-CoV-2/Human/USA/NH-CDC-QDX23180969/2021	Illumina MiSeq	PAIRED	RT-PCR	VIRAL RNA	Severe acute respiratory syndrome coronavirus 2	Homo sapiens	ILLUMINA	2021-03-21	United States	North America	33	1475.21	1252	0.985888	44113289
SRR14396809	PRJNA716985	AMPLICON	SAMN18967089	SRX10748988	SARS-CoV-2/Human/USA/NH-CDC-QDX23180968/2021	Illumina MiSeq	PAIRED	RT-PCR	VIRAL RNA	Severe acute respiratory syndrome coronavirus 2	Homo sapiens	ILLUMINA	2021-03-21	United States	North America	55	1773.15	1458	0.940775	53022399
SRR14396810	PRJNA716985	AMPLICON	SAMN18967090	SRX10748987	SARS-CoV-2/Human/USA/NH-CDC-QDX23180918/2021	Illumina MiSeq	PAIRED	RT-PCR	VIRAL RNA	Severe acute respiratory syndrome coronavirus 2	Homo sapiens	ILLUMINA	2021-03-21	United States	North America	43	1932.21	1597	0.972979	57778969
SRR14396811	PRJNA716985	AMPLICON	SAMN18967091	SRX10748986	SARS-CoV-2/Human/USA/NH-CDC-QDX23180917/2021	Illumina MiSeq	PAIRED	RT-PCR	VIRAL RNA	Severe acute respiratory syndrome coronavirus 2	Homo sapiens	ILLUMINA	2021-03-21	United States	North America	49	2082.92	1822	0.980838	62285574
SRR14396812	PRJNA716985	AMPLICON	SAMN18967092	SRX10748985	SARS-CoV-2/Human/USA/NH-CDC-QDX23180872/2021	Illumina MiSeq	PAIRED	RT-PCR	VIRAL RNA	Severe acute respiratory syndrome coronavirus 2	Homo sapiens	ILLUMINA	2021-03-21	United States	North America	44	1853.71	1589	0.980203	55431419
SRR14396813	PRJNA716985	AMPLICON	SAMN18975504	SRX10748984	SARS-CoV-2/Human/USA/CA-CDC-QDX23180576/2021	Illumina MiSeq	PAIRED	RT-PCR	VIRAL RNA	Severe acute respiratory syndrome coronavirus 2	Homo sapiens	ILLUMINA	2021-03-21	United States	North America	48	1656.54	1370	0.985386	49535413
SRR14396814	PRJNA716985	AMPLICON	SAMN18975505	SRX10748983	SARS-CoV-2/Human/USA/CA-CDC-QDX23180544/2021	Illumina MiSeq	PAIRED	RT-PCR	VIRAL RNA	Severe acute respiratory syndrome coronavirus 2	Homo sapiens	ILLUMINA	2021-03-21	United States	North America	45	1490.85	1297	0.995318	44580979
SRR14396815	PRJNA716985	AMPLICON	SAMN18975506	SRX10748982	SARS-CoV-2/Human/USA/CA-CDC-QDX23180543/2021	Illumina MiSeq	PAIRED	RT-PCR	VIRAL RNA	Severe acute respiratory syndrome coronavirus 2	Homo sapiens	ILLUMINA	2021-03-21	United States	North America	34	1804.77	1560	0.99582	53968091
SRR14396816	PRJNA716985	AMPLICON	SAMN18975507	SRX10748981	SARS-CoV-2/Human/USA/CA-CDC-QDX23180533/2021	Illumina MiSeq	PAIRED	RT-PCR	VIRAL RNA	Severe acute respiratory syndrome coronavirus 2	Homo sapiens	ILLUMINA	2021-03-21	United States	North America	47	1757.04	1549	0.995318	52540624
SRR14396817	PRJNA716985	AMPLICON	SAMN18967029	SRX10748980	SARS-CoV-2/Human/USA/NV-CDC-QDX23180523/2021	Illumina MiSeq	PAIRED	RT-PCR	VIRAL RNA	Severe acute respiratory syndrome coronavirus 2	Homo sapiens	ILLUMINA	2021-03-22	United States	North America	30	2091.67	1814	0.986791	62547302
SRR14396818	PRJNA716985	AMPLICON	SAMN18975508	SRX10748979	SARS-CoV-2/Human/USA/CA-CDC-QDX23180474/2021	Illumina MiSeq	PAIRED	RT-PCR	VIRAL RNA	Severe acute respiratory syndrome coronavirus 2	Homo sapiens	ILLUMINA	2021-03-21	United States	North America	43	2241.25	1906	0.995318	67020043
SRR14396819	PRJNA716985	AMPLICON	SAMN18967093	SRX10748978	SARS-CoV-2/Human/USA/NH-CDC-QDX23180473/2021	Illumina MiSeq	PAIRED	RT-PCR	VIRAL RNA	Severe acute respiratory syndrome coronavirus 2	Homo sapiens	ILLUMINA	2021-03-21	United States	North America	42	2032.45	1720	0.99388	60776206
SRR14396820	PRJNA716985	AMPLICON	SAMN18967094	SRX10748977	SARS-CoV-2/Human/USA/NH-CDC-QDX23180449/2021	Illumina MiSeq	PAIRED	RT-PCR	VIRAL RNA	Severe acute respiratory syndrome coronavirus 2	Homo sapiens	ILLUMINA	2021-03-21	United States	North America	43	2127.87	1884	0.953015	63629765
SRR14396821	PRJNA716985	AMPLICON	SAMN18975509	SRX10748976	SARS-CoV-2/Human/USA/CA-CDC-QDX23180423/2021	Illumina MiSeq	PAIRED	RT-PCR	VIRAL RNA	Severe acute respiratory syndrome coronavirus 2	Homo sapiens	ILLUMINA	2021-03-21	United States	North America	32	1962.75	1705	0.986791	58692131
SRR14396822	PRJNA716985	AMPLICON	SAMN18975510	SRX10748975	SARS-CoV-2/Human/USA/CA-CDC-QDX23180422/2021	Illumina MiSeq	PAIRED	RT-PCR	VIRAL RNA	Severe acute respiratory syndrome coronavirus 2	Homo sapiens	ILLUMINA	2021-03-21	United States	North America	28	1450.49	1356	0.98572	43374087
SRR14396823	PRJNA716985	AMPLICON	SAMN18966954	SRX10748974	SARS-CoV-2/Human/USA/VT-CDC-QDX23180421/2021	Illumina MiSeq	PAIRED	RT-PCR	VIRAL RNA	Severe acute respiratory syndrome coronavirus 2	Homo sapiens	ILLUMINA	2021-03-19	United States	North America	41	2393.42	2033	0.981774	71570548
SRR14396824	PRJNA716985	AMPLICON	SAMN18975511	SRX10748973	SARS-CoV-2/Human/USA/CA-CDC-QDX23180420/2021	Illumina MiSeq	PAIRED	RT-PCR	VIRAL RNA	Severe acute respiratory syndrome coronavirus 2	Homo sapiens	ILLUMINA	2021-03-21	United States	North America	48	1762.15	1512	0.995318	52693599
SRR14396825	PRJNA716985	AMPLICON	SAMN18975512	SRX10748972	SARS-CoV-2/Human/USA/CA-CDC-QDX23180418/2021	Illumina MiSeq	PAIRED	RT-PCR	VIRAL RNA	Severe acute respiratory syndrome coronavirus 2	Homo sapiens	ILLUMINA	2021-03-21	United States	North America	30	2047.07	1717	0.986791	61213546
SRR14396826	PRJNA716985	AMPLICON	SAMN18975513	SRX10748971	SARS-CoV-2/Human/USA/CA-CDC-QDX23180417/2021	Illumina MiSeq	PAIRED	RT-PCR	VIRAL RNA	Severe acute respiratory syndrome coronavirus 2	Homo sapiens	ILLUMINA	2021-03-21	United States	North America	32	1873.63	1643	0.98542	56027152
SRR14396827	PRJNA716985	AMPLICON	SAMN18966955	SRX10748970	SARS-CoV-2/Human/USA/VT-CDC-QDX23180416/2021	Illumina MiSeq	PAIRED	RT-PCR	VIRAL RNA	Severe acute respiratory syndrome coronavirus 2	Homo sapiens	ILLUMINA	2021-03-20	United States	North America	36	2135.73	1597	0.981507	63864585
SRR14396828	PRJNA716985	AMPLICON	SAMN18966956	SRX10748969	SARS-CoV-2/Human/USA/OH-CDC-QDX23180413/2021	Illumina MiSeq	PAIRED	RT-PCR	VIRAL RNA	Severe acute respiratory syndrome coronavirus 2	Homo sapiens	ILLUMINA	2021-03-18	United States	North America	44	2004.73	1667	0.995318	59947372
SRR14396829	PRJNA716985	AMPLICON	SAMN18966957	SRX10748968	SARS-CoV-2/Human/USA/OH-CDC-QDX23180391/2021	Illumina MiSeq	PAIRED	RT-PCR	VIRAL RNA	Severe acute respiratory syndrome coronavirus 2	Homo sapiens	ILLUMINA	2021-03-18	United States	North America	28	2304.37	1990	0.995619	68907709
SRR14396830	PRJNA716985	AMPLICON	SAMN18966958	SRX10748967	SARS-CoV-2/Human/USA/OH-CDC-QDX23180390/2021	Illumina MiSeq	PAIRED	RT-PCR	VIRAL RNA	Severe acute respiratory syndrome coronavirus 2	Homo sapiens	ILLUMINA	2021-03-18	United States	North America	33	1705.29	1474	0.985754	50993223
SRR14396831	PRJNA716985	AMPLICON	SAMN18966959	SRX10748966	SARS-CoV-2/Human/USA/OH-CDC-QDX23180377/2021	Illumina MiSeq	PAIRED	RT-PCR	VIRAL RNA	Severe acute respiratory syndrome coronavirus 2	Homo sapiens	ILLUMINA	2021-03-18	United States	North America	29	2079.35	1886	0.987928	62178694
SRR14396832	PRJNA716985	AMPLICON	SAMN18966960	SRX10748965	SARS-CoV-2/Human/USA/OH-CDC-QDX23180376/2021	Illumina MiSeq	PAIRED	RT-PCR	VIRAL RNA	Severe acute respiratory syndrome coronavirus 2	Homo sapiens	ILLUMINA	2021-03-18	United States	North America	44	1861.11	1567	0.995318	55652692
SRR14396833	PRJNA716985	AMPLICON	SAMN18966961	SRX10748964	SARS-CoV-2/Human/USA/OH-CDC-QDX23180372/2021	Illumina MiSeq	PAIRED	RT-PCR	VIRAL RNA	Severe acute respiratory syndrome coronavirus 2	Homo sapiens	ILLUMINA	2021-03-18	United States	North America	48	1664	1437	0.995318	49758593
SRR14396834	PRJNA716985	AMPLICON	SAMN18975460	SRX10748963	SARS-CoV-2/Human/USA/DC-CDC-QDX23180371/2021	Illumina MiSeq	PAIRED	RT-PCR	VIRAL RNA	Severe acute respiratory syndrome coronavirus 2	Homo sapiens	ILLUMINA	2021-03-17	United States	North America	46	1219.53	1062	0.964485	36467616
SRR14396835	PRJNA716985	AMPLICON	SAMN18966962	SRX10748962	SARS-CoV-2/Human/USA/OH-CDC-QDX23180351/2021	Illumina MiSeq	PAIRED	RT-PCR	VIRAL RNA	Severe acute respiratory syndrome coronavirus 2	Homo sapiens	ILLUMINA	2021-03-18	United States	North America	28	1417.99	1202	0.981875	42402238
SRR14396836	PRJNA716985	AMPLICON	SAMN18966963	SRX10748961	SARS-CoV-2/Human/USA/OH-CDC-QDX23180309/2021	Illumina MiSeq	PAIRED	RT-PCR	VIRAL RNA	Severe acute respiratory syndrome coronavirus 2	Homo sapiens	ILLUMINA	2021-03-18	United States	North America	45	1477.58	1268	0.995318	44183942
SRR14396837	PRJNA716985	AMPLICON	SAMN18966964	SRX10748960	SARS-CoV-2/Human/USA/OH-CDC-QDX23180308/2021	Illumina MiSeq	PAIRED	RT-PCR	VIRAL RNA	Severe acute respiratory syndrome coronavirus 2	Homo sapiens	ILLUMINA	2021-03-18	United States	North America	28	2126.54	1896	0.995954	63589904
SRR14396838	PRJNA716985	AMPLICON	SAMN18966965	SRX10748959	SARS-CoV-2/Human/USA/OH-CDC-QDX23180282/2021	Illumina MiSeq	PAIRED	RT-PCR	VIRAL RNA	Severe acute respiratory syndrome coronavirus 2	Homo sapiens	ILLUMINA	2021-03-18	United States	North America	46	2042.31	1798	0.982008	61071080
SRR14396839	PRJNA716985	AMPLICON	SAMN18966966	SRX10748958	SARS-CoV-2/Human/USA/OH-CDC-QDX23180280/2021	Illumina MiSeq	PAIRED	RT-PCR	VIRAL RNA	Severe acute respiratory syndrome coronavirus 2	Homo sapiens	ILLUMINA	2021-03-18	United States	North America	45	1556.4	1368	0.989132	46540947
SRR14396840	PRJNA716985	AMPLICON	SAMN18966967	SRX10748957	SARS-CoV-2/Human/USA/OH-CDC-QDX23180274/2021	Illumina MiSeq	PAIRED	RT-PCR	VIRAL RNA	Severe acute respiratory syndrome coronavirus 2	Homo sapiens	ILLUMINA	2021-03-18	United States	North America	44	1646.2	1463	0.986122	49226441
SRR14396841	PRJNA716985	AMPLICON	SAMN18966952	SRX10748956	SARS-CoV-2/Human/USA/WV-CDC-QDX23180271/2021	Illumina MiSeq	PAIRED	RT-PCR	VIRAL RNA	Severe acute respiratory syndrome coronavirus 2	Homo sapiens	ILLUMINA	2021-03-18	United States	North America	38	1665.68	1419	0.986791	49808762
SRR14396842	PRJNA716985	AMPLICON	SAMN18966968	SRX10748955	SARS-CoV-2/Human/USA/OH-CDC-QDX23180270/2021	Illumina MiSeq	PAIRED	RT-PCR	VIRAL RNA	Severe acute respiratory syndrome coronavirus 2	Homo sapiens	ILLUMINA	2021-03-18	United States	North America	34	1310.07	1147	0.97221	39174901
SRR14396843	PRJNA716985	AMPLICON	SAMN18966969	SRX10748954	SARS-CoV-2/Human/USA/OH-CDC-QDX23179932/2021	Illumina MiSeq	PAIRED	RT-PCR	VIRAL RNA	Severe acute respiratory syndrome coronavirus 2	Homo sapiens	ILLUMINA	2021-03-18	United States	North America	43	1553.72	1356	0.995318	46461009
SRR14396844	PRJNA716985	AMPLICON	SAMN18966970	SRX10748953	SARS-CoV-2/Human/USA/OH-CDC-QDX23179929/2021	Illumina MiSeq	PAIRED	RT-PCR	VIRAL RNA	Severe acute respiratory syndrome coronavirus 2	Homo sapiens	ILLUMINA	2021-03-18	United States	North America	41	1350.91	1178	0.986122	40396170
SRR14396845	PRJNA716985	AMPLICON	SAMN18966971	SRX10748952	SARS-CoV-2/Human/USA/OH-CDC-QDX23179886/2021	Illumina MiSeq	PAIRED	RT-PCR	VIRAL RNA	Severe acute respiratory syndrome coronavirus 2	Homo sapiens	ILLUMINA	2021-03-18	United States	North America	29	2134.29	1857	0.990235	63821639
SRR14396846	PRJNA716985	AMPLICON	SAMN18966990	SRX10748951	SARS-CoV-2/Human/USA/NY-CDC-QDX23179503/2021	Illumina MiSeq	PAIRED	RT-PCR	VIRAL RNA	Severe acute respiratory syndrome coronavirus 2	Homo sapiens	ILLUMINA	2021-03-18	United States	North America	39	1893.09	1456	0.98853	56609145
SRR14396848	PRJNA716985	AMPLICON	SAMN18967034	SRX10748949	SARS-CoV-2/Human/USA/NJ-CDC-QDX23179306/2021	Illumina MiSeq	PAIRED	RT-PCR	VIRAL RNA	Severe acute respiratory syndrome coronavirus 2	Homo sapiens	ILLUMINA	2021-03-18	United States	North America	43	2773.83	2415	0.995318	82945704
SRR14396849	PRJNA716985	AMPLICON	SAMN18967035	SRX10748948	SARS-CoV-2/Human/USA/NJ-CDC-QDX23179305/2021	Illumina MiSeq	PAIRED	RT-PCR	VIRAL RNA	Severe acute respiratory syndrome coronavirus 2	Homo sapiens	ILLUMINA	2021-03-18	United States	North America	32	1103.45	888	0.990636	32996397
SRR14396850	PRJNA716985	AMPLICON	SAMN18967036	SRX10748947	SARS-CoV-2/Human/USA/NJ-CDC-QDX23179303/2021	Illumina MiSeq	PAIRED	RT-PCR	VIRAL RNA	Severe acute respiratory syndrome coronavirus 2	Homo sapiens	ILLUMINA	2021-03-17	United States	North America	29	1667.34	1455	0.995619	49858443
SRR14396851	PRJNA716985	AMPLICON	SAMN18975403	SRX10748946	SARS-CoV-2/Human/USA/FL-CDC-QDX23179289/2021	Illumina MiSeq	PAIRED	RT-PCR	VIRAL RNA	Severe acute respiratory syndrome coronavirus 2	Homo sapiens	ILLUMINA	2021-03-17	United States	North America	37	2260	1937	0.99485	67580851
SRR14396852	PRJNA716985	AMPLICON	SAMN18975331	SRX10748945	SARS-CoV-2/Human/USA/MD-CDC-QDX23179283/2021	Illumina MiSeq	PAIRED	RT-PCR	VIRAL RNA	Severe acute respiratory syndrome coronavirus 2	Homo sapiens	ILLUMINA	2021-03-18	United States	North America	39	571.06	422	0.915962	17076413
SRR14396853	PRJNA716985	AMPLICON	SAMN18967037	SRX10748944	SARS-CoV-2/Human/USA/NJ-CDC-QDX23179282/2021	Illumina MiSeq	PAIRED	RT-PCR	VIRAL RNA	Severe acute respiratory syndrome coronavirus 2	Homo sapiens	ILLUMINA	2021-03-18	United States	North America	28	1483.29	1239	0.995619	44354788
SRR14396854	PRJNA716985	AMPLICON	SAMN18967038	SRX10748943	SARS-CoV-2/Human/USA/NJ-CDC-QDX23179276/2021	Illumina MiSeq	PAIRED	RT-PCR	VIRAL RNA	Severe acute respiratory syndrome coronavirus 2	Homo sapiens	ILLUMINA	2021-03-17	United States	North America	42	1665.55	1449	0.995318	49805049
SRR14396855	PRJNA716985	AMPLICON	SAMN18967039	SRX10748942	SARS-CoV-2/Human/USA/NJ-CDC-QDX23179275/2021	Illumina MiSeq	PAIRED	RT-PCR	VIRAL RNA	Severe acute respiratory syndrome coronavirus 2	Homo sapiens	ILLUMINA	2021-03-18	United States	North America	45	1973.4	1638	0.991205	59010572
SRR14396856	PRJNA716985	AMPLICON	SAMN18967040	SRX10748941	SARS-CoV-2/Human/USA/NJ-CDC-QDX23179259/2021	Illumina MiSeq	PAIRED	RT-PCR	VIRAL RNA	Severe acute respiratory syndrome coronavirus 2	Homo sapiens	ILLUMINA	2021-03-17	United States	North America	36	1620.5	1406	0.995619	48457833
SRR14396858	PRJNA716985	AMPLICON	SAMN18975332	SRX10748939	SARS-CoV-2/Human/USA/MD-CDC-QDX23179229/2021	Illumina MiSeq	PAIRED	RT-PCR	VIRAL RNA	Severe acute respiratory syndrome coronavirus 2	Homo sapiens	ILLUMINA	2021-03-18	United States	North America	41	1613.91	1380	0.989533	48260776
SRR14396859	PRJNA716985	AMPLICON	SAMN18966991	SRX10748938	SARS-CoV-2/Human/USA/NY-CDC-QDX23179215/2021	Illumina MiSeq	PAIRED	RT-PCR	VIRAL RNA	Severe acute respiratory syndrome coronavirus 2	Homo sapiens	ILLUMINA	2021-03-16	United States	North America	40	1756.32	1531	0.99485	52519309
SRR14396860	PRJNA716985	AMPLICON	SAMN18967042	SRX10748937	SARS-CoV-2/Human/USA/NJ-CDC-QDX23179156/2021	Illumina MiSeq	PAIRED	RT-PCR	VIRAL RNA	Severe acute respiratory syndrome coronavirus 2	Homo sapiens	ILLUMINA	2021-03-17	United States	North America	30	779.553	682	0.995619	23310980
SRR14396861	PRJNA716985	AMPLICON	SAMN18967043	SRX10748936	SARS-CoV-2/Human/USA/NJ-CDC-QDX23179155/2021	Illumina MiSeq	PAIRED	RT-PCR	VIRAL RNA	Severe acute respiratory syndrome coronavirus 2	Homo sapiens	ILLUMINA	2021-03-17	United States	North America	32	1942.07	1637	0.995619	58073637
SRR14396862	PRJNA716985	AMPLICON	SAMN18966992	SRX10748935	SARS-CoV-2/Human/USA/NY-CDC-QDX23179101/2021	Illumina MiSeq	PAIRED	RT-PCR	VIRAL RNA	Severe acute respiratory syndrome coronavirus 2	Homo sapiens	ILLUMINA	2021-03-18	United States	North America	28	2348.91	2136	0.968799	70239563
SRR14396864	PRJNA716985	AMPLICON	SAMN18966994	SRX10748933	SARS-CoV-2/Human/USA/NY-CDC-QDX23179064/2021	Illumina MiSeq	PAIRED	RT-PCR	VIRAL RNA	Severe acute respiratory syndrome coronavirus 2	Homo sapiens	ILLUMINA	2021-03-16	United States	North America	32	1784.3	1463	0.995619	53355929
SRR14396865	PRJNA716985	AMPLICON	SAMN18967044	SRX10748932	SARS-CoV-2/Human/USA/NJ-CDC-QDX23179060/2021	Illumina MiSeq	PAIRED	RT-PCR	VIRAL RNA	Severe acute respiratory syndrome coronavirus 2	Homo sapiens	ILLUMINA	2021-03-17	United States	North America	27	1650.7	1454	0.995619	49360902
SRR14396867	PRJNA716985	AMPLICON	SAMN18967045	SRX10748930	SARS-CoV-2/Human/USA/NJ-CDC-QDX23178988/2021	Illumina MiSeq	PAIRED	RT-PCR	VIRAL RNA	Severe acute respiratory syndrome coronavirus 2	Homo sapiens	ILLUMINA	2021-03-18	United States	North America	47	668.594	596	0.98766	19992955
SRR14396868	PRJNA716985	AMPLICON	SAMN18967046	SRX10748929	SARS-CoV-2/Human/USA/NJ-CDC-QDX23178979/2021	Illumina MiSeq	PAIRED	RT-PCR	VIRAL RNA	Severe acute respiratory syndrome coronavirus 2	Homo sapiens	ILLUMINA	2021-03-17	United States	North America	28	722.139	634	0.995619	21594114
SRR14396869	PRJNA716985	AMPLICON	SAMN18966996	SRX10748928	SARS-CoV-2/Human/USA/NY-CDC-QDX23178953/2021	Illumina MiSeq	PAIRED	RT-PCR	VIRAL RNA	Severe acute respiratory syndrome coronavirus 2	Homo sapiens	ILLUMINA	2021-03-18	United States	North America	35	2598.19	2389	0.99485	77693781
SRR14396870	PRJNA716985	AMPLICON	SAMN18966997	SRX10748927	SARS-CoV-2/Human/USA/NY-CDC-QDX23178948/2021	Illumina MiSeq	PAIRED	RT-PCR	VIRAL RNA	Severe acute respiratory syndrome coronavirus 2	Homo sapiens	ILLUMINA	2021-03-17	United States	North America	35	2034.74	1770	0.99495	60844910
SRR14396871	PRJNA716985	AMPLICON	SAMN18967047	SRX10748926	SARS-CoV-2/Human/USA/NJ-CDC-QDX23178898/2021	Illumina MiSeq	PAIRED	RT-PCR	VIRAL RNA	Severe acute respiratory syndrome coronavirus 2	Homo sapiens	ILLUMINA	2021-03-17	United States	North America	28	1871.52	1537	0.995619	55964082
SRR14396872	PRJNA716985	AMPLICON	SAMN18966998	SRX10748925	SARS-CoV-2/Human/USA/NY-CDC-QDX23178869/2021	Illumina MiSeq	PAIRED	RT-PCR	VIRAL RNA	Severe acute respiratory syndrome coronavirus 2	Homo sapiens	ILLUMINA	2021-03-17	United States	North America	43	2239.29	1929	0.995318	66961418
SRR14396873	PRJNA716985	AMPLICON	SAMN18975330	SRX10748924	SARS-CoV-2/Human/USA/ME-CDC-QDX23177819/2021	Illumina MiSeq	PAIRED	RT-PCR	VIRAL RNA	Severe acute respiratory syndrome coronavirus 2	Homo sapiens	ILLUMINA	2021-03-20	United States	North America	43	1733.43	1427	0.971408	51834637
SRR14396874	PRJNA716985	AMPLICON	SAMN18966999	SRX10748923	SARS-CoV-2/Human/USA/NY-CDC-QDX23177796/2021	Illumina MiSeq	PAIRED	RT-PCR	VIRAL RNA	Severe acute respiratory syndrome coronavirus 2	Homo sapiens	ILLUMINA	2021-03-17	United States	North America	27	1422.87	1278	0.995954	42548071
SRR14396875	PRJNA716985	AMPLICON	SAMN18967048	SRX10748922	SARS-CoV-2/Human/USA/NJ-CDC-QDX23177728/2021	Illumina MiSeq	PAIRED	RT-PCR	VIRAL RNA	Severe acute respiratory syndrome coronavirus 2	Homo sapiens	ILLUMINA	2021-03-17	United States	North America	32	2120.71	1817	0.995619	63415639
SRR14396876	PRJNA716985	AMPLICON	SAMN18967000	SRX10748921	SARS-CoV-2/Human/USA/NY-CDC-QDX23177700/2021	Illumina MiSeq	PAIRED	RT-PCR	VIRAL RNA	Severe acute respiratory syndrome coronavirus 2	Homo sapiens	ILLUMINA	2021-03-18	United States	North America	27	1509.43	1282	0.991573	45136404
SRR14396877	PRJNA716985	AMPLICON	SAMN18967001	SRX10748920	SARS-CoV-2/Human/USA/NY-CDC-QDX23177649/2021	Illumina MiSeq	PAIRED	RT-PCR	VIRAL RNA	Severe acute respiratory syndrome coronavirus 2	Homo sapiens	ILLUMINA	2021-03-17	United States	North America	33	1758.79	1533	0.991472	52592964
SRR14396879	PRJNA716985	AMPLICON	SAMN18967050	SRX10748918	SARS-CoV-2/Human/USA/NJ-CDC-QDX23177549/2021	Illumina MiSeq	PAIRED	RT-PCR	VIRAL RNA	Severe acute respiratory syndrome coronavirus 2	Homo sapiens	ILLUMINA	2021-03-18	United States	North America	25	506.633	444	0.985185	15149841
SRR14396880	PRJNA716985	AMPLICON	SAMN18967051	SRX10748917	SARS-CoV-2/Human/USA/NJ-CDC-QDX23177480/2021	Illumina MiSeq	PAIRED	RT-PCR	VIRAL RNA	Severe acute respiratory syndrome coronavirus 2	Homo sapiens	ILLUMINA	2021-03-18	United States	North America	41	2711.94	2378	0.995318	81095126
SRR14396883	PRJNA716985	AMPLICON	SAMN18967054	SRX10748914	SARS-CoV-2/Human/USA/NJ-CDC-QDX23177244/2021	Illumina MiSeq	PAIRED	RT-PCR	VIRAL RNA	Severe acute respiratory syndrome coronavirus 2	Homo sapiens	ILLUMINA	2021-03-18	United States	North America	35	2216	1927	0.995887	66265036
SRR14396884	PRJNA716985	AMPLICON	SAMN18967002	SRX10748913	SARS-CoV-2/Human/USA/NY-CDC-QDX23177131/2021	Illumina MiSeq	PAIRED	RT-PCR	VIRAL RNA	Severe acute respiratory syndrome coronavirus 2	Homo sapiens	ILLUMINA	2021-03-20	United States	North America	29	2166.36	1709	0.987593	64780760
SRR14396885	PRJNA716985	AMPLICON	SAMN18967055	SRX10748912	SARS-CoV-2/Human/USA/NJ-CDC-QDX23177110/2021	Illumina MiSeq	PAIRED	RT-PCR	VIRAL RNA	Severe acute respiratory syndrome coronavirus 2	Homo sapiens	ILLUMINA	2021-03-17	United States	North America	43	2107.05	1858	0.99077	63007058
SRR14396886	PRJNA716985	AMPLICON	SAMN18967056	SRX10748911	SARS-CoV-2/Human/USA/NJ-CDC-QDX23177105/2021	Illumina MiSeq	PAIRED	RT-PCR	VIRAL RNA	Severe acute respiratory syndrome coronavirus 2	Homo sapiens	ILLUMINA	2021-03-17	United States	North America	43	2526.6	2178	0.987292	75553060
SRR14396887	PRJNA716985	AMPLICON	SAMN18967057	SRX10748910	SARS-CoV-2/Human/USA/NJ-CDC-QDX23177099/2021	Illumina MiSeq	PAIRED	RT-PCR	VIRAL RNA	Severe acute respiratory syndrome coronavirus 2	Homo sapiens	ILLUMINA	2021-03-18	United States	North America	43	2862.77	2538	0.995318	85605282
SRR14396888	PRJNA716985	AMPLICON	SAMN18967058	SRX10748909	SARS-CoV-2/Human/USA/NJ-CDC-QDX23177080/2021	Illumina MiSeq	PAIRED	RT-PCR	VIRAL RNA	Severe acute respiratory syndrome coronavirus 2	Homo sapiens	ILLUMINA	2021-03-20	United States	North America	28	2664.63	2125	0.995619	79680564
SRR14396889	PRJNA716985	AMPLICON	SAMN18975333	SRX10748908	SARS-CoV-2/Human/USA/MD-CDC-QDX23177055/2021	Illumina MiSeq	PAIRED	RT-PCR	VIRAL RNA	Severe acute respiratory syndrome coronavirus 2	Homo sapiens	ILLUMINA	2021-03-18	United States	North America	29	2291.76	1967	0.985587	68530471
SRR14396890	PRJNA716985	AMPLICON	SAMN18967059	SRX10748907	SARS-CoV-2/Human/USA/NJ-CDC-QDX23177041/2021	Illumina MiSeq	PAIRED	RT-PCR	VIRAL RNA	Severe acute respiratory syndrome coronavirus 2	Homo sapiens	ILLUMINA	2021-03-18	United States	North America	33	1629.81	1369	0.995619	48736286
SRR14396891	PRJNA716985	AMPLICON	SAMN18967060	SRX10748906	SARS-CoV-2/Human/USA/NJ-CDC-QDX23176947/2021	Illumina MiSeq	PAIRED	RT-PCR	VIRAL RNA	Severe acute respiratory syndrome coronavirus 2	Homo sapiens	ILLUMINA	2021-03-17	United States	North America	42	1921.13	1627	0.985252	57447432
SRR14396892	PRJNA716985	AMPLICON	SAMN18967061	SRX10748905	SARS-CoV-2/Human/USA/NJ-CDC-QDX23176781/2021	Illumina MiSeq	PAIRED	RT-PCR	VIRAL RNA	Severe acute respiratory syndrome coronavirus 2	Homo sapiens	ILLUMINA	2021-03-18	United States	North America	29	2291.35	1999	0.994516	68518324
SRR14396893	PRJNA716985	AMPLICON	SAMN18967003	SRX10748904	SARS-CoV-2/Human/USA/NY-CDC-QDX23176660/2021	Illumina MiSeq	PAIRED	RT-PCR	VIRAL RNA	Severe acute respiratory syndrome coronavirus 2	Homo sapiens	ILLUMINA	2021-03-17	United States	North America	42	2635.78	2238	0.995318	78817658
SRR14396894	PRJNA716985	AMPLICON	SAMN18967062	SRX10748903	SARS-CoV-2/Human/USA/NJ-CDC-QDX23176656/2021	Illumina MiSeq	PAIRED	RT-PCR	VIRAL RNA	Severe acute respiratory syndrome coronavirus 2	Homo sapiens	ILLUMINA	2021-03-17	United States	North America	32	1639.27	1230	0.979567	49019152
SRR14396895	PRJNA716985	AMPLICON	SAMN18967004	SRX10748902	SARS-CoV-2/Human/USA/NY-CDC-QDX23176635/2021	Illumina MiSeq	PAIRED	RT-PCR	VIRAL RNA	Severe acute respiratory syndrome coronavirus 2	Homo sapiens	ILLUMINA	2021-03-18	United States	North America	43	2199.22	1921	0.995318	65763383
SRR14396896	PRJNA716985	AMPLICON	SAMN18967005	SRX10748901	SARS-CoV-2/Human/USA/NY-CDC-QDX23176632/2021	Illumina MiSeq	PAIRED	RT-PCR	VIRAL RNA	Severe acute respiratory syndrome coronavirus 2	Homo sapiens	ILLUMINA	2021-03-16	United States	North America	32	1664.47	1352	0.995619	49772533
SRR14396897	PRJNA716985	AMPLICON	SAMN18967006	SRX10748900	SARS-CoV-2/Human/USA/NY-CDC-QDX23176595/2021	Illumina MiSeq	PAIRED	RT-PCR	VIRAL RNA	Severe acute respiratory syndrome coronavirus 2	Homo sapiens	ILLUMINA	2021-03-18	United States	North America	36	1133.37	857	0.977494	33891025
SRR14396898	PRJNA716985	AMPLICON	SAMN18975357	SRX10748899	SARS-CoV-2/Human/USA/IL-CDC-QDX23176594/2021	Illumina MiSeq	PAIRED	RT-PCR	VIRAL RNA	Severe acute respiratory syndrome coronavirus 2	Homo sapiens	ILLUMINA	2021-03-21	United States	North America	30	1537.74	1340	0.991472	45983133
SRR14396899	PRJNA716985	AMPLICON	SAMN18975358	SRX10748898	SARS-CoV-2/Human/USA/IL-CDC-QDX23176580/2021	Illumina MiSeq	PAIRED	RT-PCR	VIRAL RNA	Severe acute respiratory syndrome coronavirus 2	Homo sapiens	ILLUMINA	2021-03-21	United States	North America	29	2209.62	1922	0.986791	66074199
SRR14396900	PRJNA716985	AMPLICON	SAMN18975359	SRX10748897	SARS-CoV-2/Human/USA/IL-CDC-QDX23176547/2021	Illumina MiSeq	PAIRED	RT-PCR	VIRAL RNA	Severe acute respiratory syndrome coronavirus 2	Homo sapiens	ILLUMINA	2021-03-20	United States	North America	37	1860.12	1625	0.995619	55623293
SRR14396901	PRJNA716985	AMPLICON	SAMN18975360	SRX10748896	SARS-CoV-2/Human/USA/IL-CDC-QDX23176545/2021	Illumina MiSeq	PAIRED	RT-PCR	VIRAL RNA	Severe acute respiratory syndrome coronavirus 2	Homo sapiens	ILLUMINA	2021-03-21	United States	North America	34	1709.29	1496	0.995954	51112828
SRR14396902	PRJNA716985	AMPLICON	SAMN18975361	SRX10748895	SARS-CoV-2/Human/USA/IL-CDC-QDX23176543/2021	Illumina MiSeq	PAIRED	RT-PCR	VIRAL RNA	Severe acute respiratory syndrome coronavirus 2	Homo sapiens	ILLUMINA	2021-03-21	United States	North America	31	1749.45	1547	0.977962	52313730
SRR14396903	PRJNA716985	AMPLICON	SAMN18967063	SRX10748894	SARS-CoV-2/Human/USA/NJ-CDC-QDX23176539/2021	Illumina MiSeq	PAIRED	RT-PCR	VIRAL RNA	Severe acute respiratory syndrome coronavirus 2	Homo sapiens	ILLUMINA	2021-03-17	United States	North America	44	2121	1789	0.995318	63424363
SRR14396904	PRJNA716985	AMPLICON	SAMN18975362	SRX10748893	SARS-CoV-2/Human/USA/IL-CDC-QDX23176538/2021	Illumina MiSeq	PAIRED	RT-PCR	VIRAL RNA	Severe acute respiratory syndrome coronavirus 2	Homo sapiens	ILLUMINA	2021-03-21	United States	North America	32	1715.69	1462	0.986791	51304140
SRR14396905	PRJNA716985	AMPLICON	SAMN18975352	SRX10748892	SARS-CoV-2/Human/USA/KY-CDC-QDX23176529/2021	Illumina MiSeq	PAIRED	RT-PCR	VIRAL RNA	Severe acute respiratory syndrome coronavirus 2	Homo sapiens	ILLUMINA	2021-03-20	United States	North America	45	1623.11	1410	0.986991	48535817
SRR14396906	PRJNA716985	AMPLICON	SAMN18975363	SRX10748891	SARS-CoV-2/Human/USA/IL-CDC-QDX23176527/2021	Illumina MiSeq	PAIRED	RT-PCR	VIRAL RNA	Severe acute respiratory syndrome coronavirus 2	Homo sapiens	ILLUMINA	2021-03-21	United States	North America	34	1665	1442	0.99485	49788387
SRR14396908	PRJNA716985	AMPLICON	SAMN18975364	SRX10748889	SARS-CoV-2/Human/USA/IL-CDC-QDX23176523/2021	Illumina MiSeq	PAIRED	RT-PCR	VIRAL RNA	Severe acute respiratory syndrome coronavirus 2	Homo sapiens	ILLUMINA	2021-03-21	United States	North America	34	1678.3	1495	0.991272	50186086
SRR14396909	PRJNA716985	AMPLICON	SAMN18975353	SRX10748888	SARS-CoV-2/Human/USA/KY-CDC-QDX23176509/2021	Illumina MiSeq	PAIRED	RT-PCR	VIRAL RNA	Severe acute respiratory syndrome coronavirus 2	Homo sapiens	ILLUMINA	2021-03-20	United States	North America	32	1723.42	1463	0.990837	51535483
SRR14396910	PRJNA716985	AMPLICON	SAMN18967065	SRX10748887	SARS-CoV-2/Human/USA/NJ-CDC-QDX23176505/2021	Illumina MiSeq	PAIRED	RT-PCR	VIRAL RNA	Severe acute respiratory syndrome coronavirus 2	Homo sapiens	ILLUMINA	2021-03-18	United States	North America	28	1790.61	1578	0.995619	53544741
SRR14396911	PRJNA716985	AMPLICON	SAMN18975365	SRX10748886	SARS-CoV-2/Human/USA/IL-CDC-QDX23176504/2021	Illumina MiSeq	PAIRED	RT-PCR	VIRAL RNA	Severe acute respiratory syndrome coronavirus 2	Homo sapiens	ILLUMINA	2021-03-21	United States	North America	27	1543.98	1314	0.995954	46169642
SRR14396912	PRJNA716985	AMPLICON	SAMN18975354	SRX10748885	SARS-CoV-2/Human/USA/KY-CDC-QDX23176503/2021	Illumina MiSeq	PAIRED	RT-PCR	VIRAL RNA	Severe acute respiratory syndrome coronavirus 2	Homo sapiens	ILLUMINA	2021-03-19	United States	North America	33	1129.37	820	0.975287	33771588
SRR14396913	PRJNA716985	AMPLICON	SAMN18967007	SRX10748884	SARS-CoV-2/Human/USA/NY-CDC-QDX23176502/2021	Illumina MiSeq	PAIRED	RT-PCR	VIRAL RNA	Severe acute respiratory syndrome coronavirus 2	Homo sapiens	ILLUMINA	2021-03-17	United States	North America	35	1791.55	1538	0.98552	53572725
SRR14396914	PRJNA716985	AMPLICON	SAMN18975366	SRX10748883	SARS-CoV-2/Human/USA/IL-CDC-QDX23176492/2021	Illumina MiSeq	PAIRED	RT-PCR	VIRAL RNA	Severe acute respiratory syndrome coronavirus 2	Homo sapiens	ILLUMINA	2021-03-20	United States	North America	48	1381.68	1177	0.989132	41316406
SRR14396915	PRJNA716985	AMPLICON	SAMN18967008	SRX10748882	SARS-CoV-2/Human/USA/NY-CDC-QDX23176491/2021	Illumina MiSeq	PAIRED	RT-PCR	VIRAL RNA	Severe acute respiratory syndrome coronavirus 2	Homo sapiens	ILLUMINA	2021-03-17	United States	North America	36	2519.54	2150	0.98552	75341792
SRR14396916	PRJNA716985	AMPLICON	SAMN18975367	SRX10748881	SARS-CoV-2/Human/USA/IL-CDC-QDX23176453/2021	Illumina MiSeq	PAIRED	RT-PCR	VIRAL RNA	Severe acute respiratory syndrome coronavirus 2	Homo sapiens	ILLUMINA	2021-03-21	United States	North America	47	1808.61	1546	0.985319	54082990
SRR14396917	PRJNA716985	AMPLICON	SAMN18975464	SRX10748880	SARS-CoV-2/Human/USA/CT-CDC-QDX23176438/2021	Illumina MiSeq	PAIRED	RT-PCR	VIRAL RNA	Severe acute respiratory syndrome coronavirus 2	Homo sapiens	ILLUMINA	2021-03-18	United States	North America	36	1278.47	1157	0.99485	38230117
SRR14396918	PRJNA716985	AMPLICON	SAMN18967009	SRX10748879	SARS-CoV-2/Human/USA/NY-CDC-QDX23176437/2021	Illumina MiSeq	PAIRED	RT-PCR	VIRAL RNA	Severe acute respiratory syndrome coronavirus 2	Homo sapiens	ILLUMINA	2021-03-17	United States	North America	37	2059.99	1805	0.980604	61599790
SRR14396919	PRJNA716985	AMPLICON	SAMN18975465	SRX10748878	SARS-CoV-2/Human/USA/CT-CDC-QDX23176427/2021	Illumina MiSeq	PAIRED	RT-PCR	VIRAL RNA	Severe acute respiratory syndrome coronavirus 2	Homo sapiens	ILLUMINA	2021-03-18	United States	North America	36	1990.58	1767	0.988764	59524413
SRR14396920	PRJNA716985	AMPLICON	SAMN18967066	SRX10748877	SARS-CoV-2/Human/USA/NJ-CDC-QDX23176425/2021	Illumina MiSeq	PAIRED	RT-PCR	VIRAL RNA	Severe acute respiratory syndrome coronavirus 2	Homo sapiens	ILLUMINA	2021-03-17	United States	North America	40	1042.64	895	0.987292	31178145
SRR14396921	PRJNA716985	AMPLICON	SAMN18975466	SRX10748876	SARS-CoV-2/Human/USA/CT-CDC-QDX23176373/2021	Illumina MiSeq	PAIRED	RT-PCR	VIRAL RNA	Severe acute respiratory syndrome coronavirus 2	Homo sapiens	ILLUMINA	2021-03-21	United States	North America	42	2350.21	2009	0.995318	70278292
SRR14396922	PRJNA716985	AMPLICON	SAMN18967010	SRX10748875	SARS-CoV-2/Human/USA/NY-CDC-QDX23176372/2021	Illumina MiSeq	PAIRED	RT-PCR	VIRAL RNA	Severe acute respiratory syndrome coronavirus 2	Homo sapiens	ILLUMINA	2021-03-19	United States	North America	43	3060.32	2745	0.995318	91512755
SRR14396923	PRJNA716985	AMPLICON	SAMN18975467	SRX10748874	SARS-CoV-2/Human/USA/CT-CDC-QDX23176371/2021	Illumina MiSeq	PAIRED	RT-PCR	VIRAL RNA	Severe acute respiratory syndrome coronavirus 2	Homo sapiens	ILLUMINA	2021-03-19	United States	North America	44	1818.6	1590	0.995318	54381741
SRR14396924	PRJNA716985	AMPLICON	SAMN18975468	SRX10748873	SARS-CoV-2/Human/USA/CT-CDC-QDX23176370/2021	Illumina MiSeq	PAIRED	RT-PCR	VIRAL RNA	Severe acute respiratory syndrome coronavirus 2	Homo sapiens	ILLUMINA	2021-03-21	United States	North America	27	1332.62	1099	0.988095	39849449
SRR14396925	PRJNA716985	AMPLICON	SAMN18975404	SRX10748872	SARS-CoV-2/Human/USA/FL-CDC-QDX23176363/2021	Illumina MiSeq	PAIRED	RT-PCR	VIRAL RNA	Severe acute respiratory syndrome coronavirus 2	Homo sapiens	ILLUMINA	2021-03-19	United States	North America	43	2080.95	1803	0.995318	62226626
SRR14396926	PRJNA716985	AMPLICON	SAMN18975469	SRX10748871	SARS-CoV-2/Human/USA/CT-CDC-QDX23176345/2021	Illumina MiSeq	PAIRED	RT-PCR	VIRAL RNA	Severe acute respiratory syndrome coronavirus 2	Homo sapiens	ILLUMINA	2021-03-19	United States	North America	30	1579.26	1346	0.981072	47224703
SRR14396927	PRJNA716985	AMPLICON	SAMN18975320	SRX10748870	SARS-CoV-2/Human/USA/MI-CDC-QDX23134159/2021	Illumina MiSeq	PAIRED	RT-PCR	VIRAL RNA	Severe acute respiratory syndrome coronavirus 2	Homo sapiens	ILLUMINA	2021-03-18	United States	North America	26	1548.6	1284	0.995954	46307877
SRR14396928	PRJNA716985	AMPLICON	SAMN18975387	SRX10748869	SARS-CoV-2/Human/USA/IL-CDC-QDX23134122/2021	Illumina MiSeq	PAIRED	RT-PCR	VIRAL RNA	Severe acute respiratory syndrome coronavirus 2	Homo sapiens	ILLUMINA	2021-03-19	United States	North America	30	1530.81	1323	0.995619	45775697
SRR14396929	PRJNA716985	AMPLICON	SAMN18975388	SRX10748868	SARS-CoV-2/Human/USA/IL-CDC-QDX23134118/2021	Illumina MiSeq	PAIRED	RT-PCR	VIRAL RNA	Severe acute respiratory syndrome coronavirus 2	Homo sapiens	ILLUMINA	2021-03-18	United States	North America	28	1399.39	1181	0.995619	41846027
SRR14396930	PRJNA716985	AMPLICON	SAMN18975389	SRX10748867	SARS-CoV-2/Human/USA/IL-CDC-QDX23134114/2021	Illumina MiSeq	PAIRED	RT-PCR	VIRAL RNA	Severe acute respiratory syndrome coronavirus 2	Homo sapiens	ILLUMINA	2021-03-17	United States	North America	25	894.088	768	0.995954	26735922
SRR14396931	PRJNA716985	AMPLICON	SAMN18975321	SRX10748866	SARS-CoV-2/Human/USA/MI-CDC-QDX23134102/2021	Illumina MiSeq	PAIRED	RT-PCR	VIRAL RNA	Severe acute respiratory syndrome coronavirus 2	Homo sapiens	ILLUMINA	2021-03-19	United States	North America	27	1499.22	1327	0.995954	44831312
SRR14396932	PRJNA716985	AMPLICON	SAMN18975390	SRX10748865	SARS-CoV-2/Human/USA/IL-CDC-QDX23134098/2021	Illumina MiSeq	PAIRED	RT-PCR	VIRAL RNA	Severe acute respiratory syndrome coronavirus 2	Homo sapiens	ILLUMINA	2021-03-18	United States	North America	25	1653.51	1464	0.995954	49445028
SRR14396933	PRJNA716985	AMPLICON	SAMN18967095	SRX10748864	SARS-CoV-2/Human/USA/MN-CDC-QDX23134086/2021	Illumina MiSeq	PAIRED	RT-PCR	VIRAL RNA	Severe acute respiratory syndrome coronavirus 2	Homo sapiens	ILLUMINA	2021-03-19	United States	North America	32	1267.53	1057	0.995954	37902849
SRR14396934	PRJNA716985	AMPLICON	SAMN18975322	SRX10748863	SARS-CoV-2/Human/USA/MI-CDC-QDX23134032/2021	Illumina MiSeq	PAIRED	RT-PCR	VIRAL RNA	Severe acute respiratory syndrome coronavirus 2	Homo sapiens	ILLUMINA	2021-03-19	United States	North America	31	1807.95	1515	0.995954	54062984
SRR14396935	PRJNA716985	AMPLICON	SAMN18975391	SRX10748862	SARS-CoV-2/Human/USA/IL-CDC-QDX23133989/2021	Illumina MiSeq	PAIRED	RT-PCR	VIRAL RNA	Severe acute respiratory syndrome coronavirus 2	Homo sapiens	ILLUMINA	2021-03-18	United States	North America	36	1680.14	1415	0.995954	50241333
SRR14396936	PRJNA716985	AMPLICON	SAMN18966986	SRX10748861	SARS-CoV-2/Human/USA/OH-CDC-QDX23133984/2021	Illumina MiSeq	PAIRED	RT-PCR	VIRAL RNA	Severe acute respiratory syndrome coronavirus 2	Homo sapiens	ILLUMINA	2021-03-19	United States	North America	28	1583.12	1336	0.980571	47339988
SRR14396937	PRJNA716985	AMPLICON	SAMN18966987	SRX10748860	SARS-CoV-2/Human/USA/OH-CDC-QDX23133943/2021	Illumina MiSeq	PAIRED	RT-PCR	VIRAL RNA	Severe acute respiratory syndrome coronavirus 2	Homo sapiens	ILLUMINA	2021-03-19	United States	North America	36	2055.69	1777	0.986791	61471445
SRR14396938	PRJNA716985	AMPLICON	SAMN18975392	SRX10748859	SARS-CoV-2/Human/USA/IL-CDC-QDX23133882/2021	Illumina MiSeq	PAIRED	RT-PCR	VIRAL RNA	Severe acute respiratory syndrome coronavirus 2	Homo sapiens	ILLUMINA	2021-03-19	United States	North America	44	1732.89	1396	0.987092	51818692
SRR14396939	PRJNA716985	AMPLICON	SAMN18975323	SRX10748858	SARS-CoV-2/Human/USA/MI-CDC-QDX23133853/2021	Illumina MiSeq	PAIRED	RT-PCR	VIRAL RNA	Severe acute respiratory syndrome coronavirus 2	Homo sapiens	ILLUMINA	2021-03-19	United States	North America	36	1392.2	1189	0.98572	41630873
SRR14396940	PRJNA716985	AMPLICON	SAMN18975393	SRX10748857	SARS-CoV-2/Human/USA/IL-CDC-QDX23133832/2021	Illumina MiSeq	PAIRED	RT-PCR	VIRAL RNA	Severe acute respiratory syndrome coronavirus 2	Homo sapiens	ILLUMINA	2021-03-18	United States	North America	32	1290.5	1099	0.978898	38589675
SRR14396941	PRJNA716985	AMPLICON	SAMN18975324	SRX10748856	SARS-CoV-2/Human/USA/MI-CDC-QDX23133820/2021	Illumina MiSeq	PAIRED	RT-PCR	VIRAL RNA	Severe acute respiratory syndrome coronavirus 2	Homo sapiens	ILLUMINA	2021-03-18	United States	North America	44	1665	1468	0.995318	49788636
SRR14396942	PRJNA716985	AMPLICON	SAMN18975394	SRX10748855	SARS-CoV-2/Human/USA/IL-CDC-QDX23133790/2021	Illumina MiSeq	PAIRED	RT-PCR	VIRAL RNA	Severe acute respiratory syndrome coronavirus 2	Homo sapiens	ILLUMINA	2021-03-19	United States	North America	24	1768.51	1509	0.995954	52883785
SRR14396943	PRJNA716985	AMPLICON	SAMN18975325	SRX10748854	SARS-CoV-2/Human/USA/MI-CDC-QDX23133787/2021	Illumina MiSeq	PAIRED	RT-PCR	VIRAL RNA	Severe acute respiratory syndrome coronavirus 2	Homo sapiens	ILLUMINA	2021-03-19	United States	North America	42	1490.96	1260	0.995318	44584209
SRR14396944	PRJNA716985	AMPLICON	SAMN18975395	SRX10748853	SARS-CoV-2/Human/USA/IL-CDC-QDX23133692/2021	Illumina MiSeq	PAIRED	RT-PCR	VIRAL RNA	Severe acute respiratory syndrome coronavirus 2	Homo sapiens	ILLUMINA	2021-03-18	United States	North America	42	1777.97	1518	0.995318	53166492
SRR14396945	PRJNA716985	AMPLICON	SAMN18975326	SRX10748852	SARS-CoV-2/Human/USA/MI-CDC-QDX23133681/2021	Illumina MiSeq	PAIRED	RT-PCR	VIRAL RNA	Severe acute respiratory syndrome coronavirus 2	Homo sapiens	ILLUMINA	2021-03-19	United States	North America	44	1706.74	1475	0.985921	51036525
SRR14396946	PRJNA716985	AMPLICON	SAMN18975396	SRX10748851	SARS-CoV-2/Human/USA/IL-CDC-QDX23133610/2021	Illumina MiSeq	PAIRED	RT-PCR	VIRAL RNA	Severe acute respiratory syndrome coronavirus 2	Homo sapiens	ILLUMINA	2021-03-19	United States	North America	43	1436.58	1241	0.995318	42958198
SRR14396947	PRJNA716985	AMPLICON	SAMN18975327	SRX10748850	SARS-CoV-2/Human/USA/MI-CDC-QDX23133582/2021	Illumina MiSeq	PAIRED	RT-PCR	VIRAL RNA	Severe acute respiratory syndrome coronavirus 2	Homo sapiens	ILLUMINA	2021-03-19	United States	North America	44	1387.2	1212	0.995318	41481542
SRR14396948	PRJNA716985	AMPLICON	SAMN18975397	SRX10748849	SARS-CoV-2/Human/USA/IL-CDC-QDX23133270/2021	Illumina MiSeq	PAIRED	RT-PCR	VIRAL RNA	Severe acute respiratory syndrome coronavirus 2	Homo sapiens	ILLUMINA	2021-03-20	United States	North America	38	572.982	484	0.977494	17133885
SRR14396949	PRJNA716985	AMPLICON	SAMN18975356	SRX10748848	SARS-CoV-2/Human/USA/IN-CDC-QDX23133185/2021	Illumina MiSeq	PAIRED	RT-PCR	VIRAL RNA	Severe acute respiratory syndrome coronavirus 2	Homo sapiens	ILLUMINA	2021-03-19	United States	North America	46	1207.49	966	0.995318	36107462
SRR14396950	PRJNA716985	AMPLICON	SAMN18975398	SRX10748847	SARS-CoV-2/Human/USA/IL-CDC-QDX23133175/2021	Illumina MiSeq	PAIRED	RT-PCR	VIRAL RNA	Severe acute respiratory syndrome coronavirus 2	Homo sapiens	ILLUMINA	2021-03-18	United States	North America	37	1387.15	1223	0.989767	41479959
SRR14396951	PRJNA716985	AMPLICON	SAMN18975399	SRX10748846	SARS-CoV-2/Human/USA/IL-CDC-QDX23132395/2021	Illumina MiSeq	PAIRED	RT-PCR	VIRAL RNA	Severe acute respiratory syndrome coronavirus 2	Homo sapiens	ILLUMINA	2021-03-18	United States	North America	37	1631.86	1442	0.990369	48797484
SRR14396952	PRJNA716985	AMPLICON	SAMN18975328	SRX10748845	SARS-CoV-2/Human/USA/MI-CDC-QDX23132369/2021	Illumina MiSeq	PAIRED	RT-PCR	VIRAL RNA	Severe acute respiratory syndrome coronavirus 2	Homo sapiens	ILLUMINA	2021-03-18	United States	North America	42	1619.5	1417	0.995318	48427888
SRR14396953	PRJNA716985	AMPLICON	SAMN18975400	SRX10748844	SARS-CoV-2/Human/USA/IL-CDC-QDX23132360/2021	Illumina MiSeq	PAIRED	RT-PCR	VIRAL RNA	Severe acute respiratory syndrome coronavirus 2	Homo sapiens	ILLUMINA	2021-03-19	United States	North America	47	1242.92	1112	0.986322	37167144
SRR14396954	PRJNA716985	AMPLICON	SAMN18966988	SRX10748843	SARS-CoV-2/Human/USA/OH-CDC-QDX23132351/2021	Illumina MiSeq	PAIRED	RT-PCR	VIRAL RNA	Severe acute respiratory syndrome coronavirus 2	Homo sapiens	ILLUMINA	2021-03-18	United States	North America	28	1461.35	1249	0.995954	43698709
SRR14396955	PRJNA716985	AMPLICON	SAMN18975401	SRX10748842	SARS-CoV-2/Human/USA/IL-CDC-QDX23132340/2021	Illumina MiSeq	PAIRED	RT-PCR	VIRAL RNA	Severe acute respiratory syndrome coronavirus 2	Homo sapiens	ILLUMINA	2021-03-19	United States	North America	44	1583.36	1389	0.986322	47347300
SRR14396956	PRJNA716985	AMPLICON	SAMN18975402	SRX10748841	SARS-CoV-2/Human/USA/IL-CDC-QDX23131910/2021	Illumina MiSeq	PAIRED	RT-PCR	VIRAL RNA	Severe acute respiratory syndrome coronavirus 2	Homo sapiens	ILLUMINA	2021-03-19	United States	North America	33	1703.17	1420	0.986791	50929751
SRR14396957	PRJNA716985	AMPLICON	SAMN18966989	SRX10748840	SARS-CoV-2/Human/USA/OH-CDC-QDX23131747/2021	Illumina MiSeq	PAIRED	RT-PCR	VIRAL RNA	Severe acute respiratory syndrome coronavirus 2	Homo sapiens	ILLUMINA	2021-03-19	United States	North America	42	1257.89	1012	0.995318	37614720
SRR14396958	PRJNA716985	AMPLICON	SAMN18975329	SRX10748839	SARS-CoV-2/Human/USA/MI-CDC-QDX23131025/2021	Illumina MiSeq	PAIRED	RT-PCR	VIRAL RNA	Severe acute respiratory syndrome coronavirus 2	Homo sapiens	ILLUMINA	2021-03-18	United States	North America	29	1390.1	1225	0.995954	41568293
SRR14396959	PRJNA716985	AMPLICON	SAMN18967011	SRX10749195	SARS-CoV-2/Human/USA/NY-CDC-QDX23176344/2021	Illumina MiSeq	PAIRED	RT-PCR	VIRAL RNA	Severe acute respiratory syndrome coronavirus 2	Homo sapiens	ILLUMINA	2021-03-17	United States	North America	45	2086.8	1893	0.987292	62401513
SRR14396960	PRJNA716985	AMPLICON	SAMN18975470	SRX10749194	SARS-CoV-2/Human/USA/CT-CDC-QDX23176341/2021	Illumina MiSeq	PAIRED	RT-PCR	VIRAL RNA	Severe acute respiratory syndrome coronavirus 2	Homo sapiens	ILLUMINA	2021-03-21	United States	North America	30	1620.45	1365	0.995619	48456343
SRR14396961	PRJNA716985	AMPLICON	SAMN18975471	SRX10749193	SARS-CoV-2/Human/USA/CT-CDC-QDX23176330/2021	Illumina MiSeq	PAIRED	RT-PCR	VIRAL RNA	Severe acute respiratory syndrome coronavirus 2	Homo sapiens	ILLUMINA	2021-03-19	United States	North America	46	1612.95	1507	0.978865	48232109
SRR14396962	PRJNA716985	AMPLICON	SAMN18975472	SRX10749192	SARS-CoV-2/Human/USA/CT-CDC-QDX23176325/2021	Illumina MiSeq	PAIRED	RT-PCR	VIRAL RNA	Severe acute respiratory syndrome coronavirus 2	Homo sapiens	ILLUMINA	2021-03-19	United States	North America	31	1886.14	1646	0.981072	56401216
SRR14396963	PRJNA716985	AMPLICON	SAMN18975473	SRX10749191	SARS-CoV-2/Human/USA/CT-CDC-QDX23176321/2021	Illumina MiSeq	PAIRED	RT-PCR	VIRAL RNA	Severe acute respiratory syndrome coronavirus 2	Homo sapiens	ILLUMINA	2021-03-21	United States	North America	43	1554.05	1288	0.972812	46470889
SRR14396964	PRJNA716985	AMPLICON	SAMN18975334	SRX10749190	SARS-CoV-2/Human/USA/MD-CDC-QDX23176320/2021	Illumina MiSeq	PAIRED	RT-PCR	VIRAL RNA	Severe acute respiratory syndrome coronavirus 2	Homo sapiens	ILLUMINA	2021-03-18	United States	North America	60	2308.97	1993	0.969334	69045239
SRR14396965	PRJNA716985	AMPLICON	SAMN18975474	SRX10749189	SARS-CoV-2/Human/USA/CT-CDC-QDX23176311/2021	Illumina MiSeq	PAIRED	RT-PCR	VIRAL RNA	Severe acute respiratory syndrome coronavirus 2	Homo sapiens	ILLUMINA	2021-03-18	United States	North America	39	1815.31	1620	0.99485	54283173
SRR14396966	PRJNA716985	AMPLICON	SAMN18975475	SRX10749188	SARS-CoV-2/Human/USA/CT-CDC-QDX23176310/2021	Illumina MiSeq	PAIRED	RT-PCR	VIRAL RNA	Severe acute respiratory syndrome coronavirus 2	Homo sapiens	ILLUMINA	2021-03-19	United States	North America	27	1028.31	900	0.992175	30749419
SRR14396967	PRJNA716985	AMPLICON	SAMN18967012	SRX10749187	SARS-CoV-2/Human/USA/NY-CDC-QDX23176309/2021	Illumina MiSeq	PAIRED	RT-PCR	VIRAL RNA	Severe acute respiratory syndrome coronavirus 2	Homo sapiens	ILLUMINA	2021-03-18	United States	North America	32	418.08	341	0.910511	12501837
SRR14396968	PRJNA716985	AMPLICON	SAMN18975476	SRX10749186	SARS-CoV-2/Human/USA/CT-CDC-QDX23176308/2021	Illumina MiSeq	PAIRED	RT-PCR	VIRAL RNA	Severe acute respiratory syndrome coronavirus 2	Homo sapiens	ILLUMINA	2021-03-19	United States	North America	30	1825.6	1607	0.981072	54590810
SRR14396969	PRJNA716985	AMPLICON	SAMN18975477	SRX10749185	SARS-CoV-2/Human/USA/CT-CDC-QDX23176306/2021	Illumina MiSeq	PAIRED	RT-PCR	VIRAL RNA	Severe acute respiratory syndrome coronavirus 2	Homo sapiens	ILLUMINA	2021-03-19	United States	North America	46	1677.19	1368	0.985654	50153060
SRR14396970	PRJNA716985	AMPLICON	SAMN18967013	SRX10749184	SARS-CoV-2/Human/USA/NY-CDC-QDX23176305/2021	Illumina MiSeq	PAIRED	RT-PCR	VIRAL RNA	Severe acute respiratory syndrome coronavirus 2	Homo sapiens	ILLUMINA	2021-03-18	United States	North America	25	1708.21	1509	0.982978	51080688
SRR14396971	PRJNA716985	AMPLICON	SAMN18975478	SRX10749183	SARS-CoV-2/Human/USA/CT-CDC-QDX23176304/2021	Illumina MiSeq	PAIRED	RT-PCR	VIRAL RNA	Severe acute respiratory syndrome coronavirus 2	Homo sapiens	ILLUMINA	2021-03-19	United States	North America	30	1978.02	1744	0.995619	59148874
SRR14396972	PRJNA716985	AMPLICON	SAMN18967014	SRX10749182	SARS-CoV-2/Human/USA/NY-CDC-QDX23176302/2021	Illumina MiSeq	PAIRED	RT-PCR	VIRAL RNA	Severe acute respiratory syndrome coronavirus 2	Homo sapiens	ILLUMINA	2021-03-18	United States	North America	30	2398.85	2059	0.991941	71732708
SRR14396973	PRJNA716985	AMPLICON	SAMN18975479	SRX10749181	SARS-CoV-2/Human/USA/CT-CDC-QDX23176301/2021	Illumina MiSeq	PAIRED	RT-PCR	VIRAL RNA	Severe acute respiratory syndrome coronavirus 2	Homo sapiens	ILLUMINA	2021-03-19	United States	North America	32	1768.1	1542	0.98134	52871502
SRR14396974	PRJNA716985	AMPLICON	SAMN18975480	SRX10749180	SARS-CoV-2/Human/USA/CT-CDC-QDX23176300/2021	Illumina MiSeq	PAIRED	RT-PCR	VIRAL RNA	Severe acute respiratory syndrome coronavirus 2	Homo sapiens	ILLUMINA	2021-03-21	United States	North America	36	1365.22	1166	0.988764	40824056
SRR14396975	PRJNA716985	AMPLICON	SAMN18975481	SRX10749179	SARS-CoV-2/Human/USA/CT-CDC-QDX23176299/2021	Illumina MiSeq	PAIRED	RT-PCR	VIRAL RNA	Severe acute respiratory syndrome coronavirus 2	Homo sapiens	ILLUMINA	2021-03-19	United States	North America	43	1335.81	1104	0.995318	39944768
SRR14396976	PRJNA716985	AMPLICON	SAMN18967015	SRX10749178	SARS-CoV-2/Human/USA/NY-CDC-QDX23176298/2021	Illumina MiSeq	PAIRED	RT-PCR	VIRAL RNA	Severe acute respiratory syndrome coronavirus 2	Homo sapiens	ILLUMINA	2021-03-17	United States	North America	30	3387.16	2949	0.995954	101286258
SRR14396977	PRJNA716985	AMPLICON	SAMN18967067	SRX10749177	SARS-CoV-2/Human/USA/NJ-CDC-QDX23176290/2021	Illumina MiSeq	PAIRED	RT-PCR	VIRAL RNA	Severe acute respiratory syndrome coronavirus 2	Homo sapiens	ILLUMINA	2021-03-17	United States	North America	40	2301.93	2009	0.995954	68834641
SRR14396978	PRJNA716985	AMPLICON	SAMN18975482	SRX10749176	SARS-CoV-2/Human/USA/CT-CDC-QDX23176289/2021	Illumina MiSeq	PAIRED	RT-PCR	VIRAL RNA	Severe acute respiratory syndrome coronavirus 2	Homo sapiens	ILLUMINA	2021-03-18	United States	North America	33	1755.66	1477	0.989399	52499415
SRR14396984	PRJNA716985	AMPLICON	SAMN18966911	SRX10749222	SARS-CoV-2/Human/USA/CT-CDC-QDX23175106/2021	Illumina MiSeq	PAIRED	RT-PCR	VIRAL RNA	Severe acute respiratory syndrome coronavirus 2	Homo sapiens	ILLUMINA	2021-03-21	United States	North America	31	1153.24	988	0.985754	34485339
SRR14396985	PRJNA716985	AMPLICON	SAMN18966912	SRX10749221	SARS-CoV-2/Human/USA/CT-CDC-QDX23175105/2021	Illumina MiSeq	PAIRED	RT-PCR	VIRAL RNA	Severe acute respiratory syndrome coronavirus 2	Homo sapiens	ILLUMINA	2021-03-21	United States	North America	34	1103.07	947	0.988764	32985009
SRR14396986	PRJNA716985	AMPLICON	SAMN18966913	SRX10749220	SARS-CoV-2/Human/USA/CT-CDC-QDX23175101/2021	Illumina MiSeq	PAIRED	RT-PCR	VIRAL RNA	Severe acute respiratory syndrome coronavirus 2	Homo sapiens	ILLUMINA	2021-03-21	United States	North America	41	1638.25	1419	0.988128	48988736
SRR14396987	PRJNA716985	AMPLICON	SAMN18966914	SRX10749219	SARS-CoV-2/Human/USA/CT-CDC-QDX23175097/2021	Illumina MiSeq	PAIRED	RT-PCR	VIRAL RNA	Severe acute respiratory syndrome coronavirus 2	Homo sapiens	ILLUMINA	2021-03-21	United States	North America	43	711.319	615	0.969435	21270566
SRR14396988	PRJNA716985	AMPLICON	SAMN18966915	SRX10749218	SARS-CoV-2/Human/USA/CT-CDC-QDX23175088/2021	Illumina MiSeq	PAIRED	RT-PCR	VIRAL RNA	Severe acute respiratory syndrome coronavirus 2	Homo sapiens	ILLUMINA	2021-03-21	United States	North America	32	1319.9	1170	0.922349	39469076
SRR14396989	PRJNA716985	AMPLICON	SAMN18966916	SRX10749217	SARS-CoV-2/Human/USA/CT-CDC-QDX23175083/2021	Illumina MiSeq	PAIRED	RT-PCR	VIRAL RNA	Severe acute respiratory syndrome coronavirus 2	Homo sapiens	ILLUMINA	2021-03-21	United States	North America	43	870.355	713	0.934421	26026220
SRR14396990	PRJNA716985	AMPLICON	SAMN18966917	SRX10749216	SARS-CoV-2/Human/USA/CT-CDC-QDX23175079/2021	Illumina MiSeq	PAIRED	RT-PCR	VIRAL RNA	Severe acute respiratory syndrome coronavirus 2	Homo sapiens	ILLUMINA	2021-03-21	United States	North America	45	833.282	712	0.952781	24917624
SRR14396991	PRJNA716985	AMPLICON	SAMN18966918	SRX10749215	SARS-CoV-2/Human/USA/CT-CDC-QDX23174179/2021	Illumina MiSeq	PAIRED	RT-PCR	VIRAL RNA	Severe acute respiratory syndrome coronavirus 2	Homo sapiens	ILLUMINA	2021-03-21	United States	North America	43	1296.57	1150	0.987292	38771406
SRR14396992	PRJNA716985	AMPLICON	SAMN18966798	SRX10749214	SARS-CoV-2/Human/USA/MA-CDC-QDX23174178/2021	Illumina MiSeq	PAIRED	RT-PCR	VIRAL RNA	Severe acute respiratory syndrome coronavirus 2	Homo sapiens	ILLUMINA	2021-03-20	United States	North America	46	1488.05	1311	0.968799	44497069
SRR14396993	PRJNA716985	AMPLICON	SAMN18966799	SRX10749213	SARS-CoV-2/Human/USA/MA-CDC-QDX23174150/2021	Illumina MiSeq	PAIRED	RT-PCR	VIRAL RNA	Severe acute respiratory syndrome coronavirus 2	Homo sapiens	ILLUMINA	2021-03-21	United States	North America	29	2231.76	1972	0.986757	66736176
SRR14396994	PRJNA716985	AMPLICON	SAMN18966800	SRX10749212	SARS-CoV-2/Human/USA/MA-CDC-QDX23174142/2021	Illumina MiSeq	PAIRED	RT-PCR	VIRAL RNA	Severe acute respiratory syndrome coronavirus 2	Homo sapiens	ILLUMINA	2021-03-21	United States	North America	29	871.903	733	0.970973	26072515
SRR14396995	PRJNA716985	AMPLICON	SAMN18966801	SRX10749211	SARS-CoV-2/Human/USA/MA-CDC-QDX23174140/2021	Illumina MiSeq	PAIRED	RT-PCR	VIRAL RNA	Severe acute respiratory syndrome coronavirus 2	Homo sapiens	ILLUMINA	2021-03-20	United States	North America	44	933.37	825	0.986322	27910575
SRR14396996	PRJNA716985	AMPLICON	SAMN18966802	SRX10749210	SARS-CoV-2/Human/USA/MA-CDC-QDX23174137/2021	Illumina MiSeq	PAIRED	RT-PCR	VIRAL RNA	Severe acute respiratory syndrome coronavirus 2	Homo sapiens	ILLUMINA	2021-03-20	United States	North America	43	1128.91	996	0.962813	33757727
SRR14396997	PRJNA716985	AMPLICON	SAMN18966803	SRX10749209	SARS-CoV-2/Human/USA/MA-CDC-QDX23174136/2021	Illumina MiSeq	PAIRED	RT-PCR	VIRAL RNA	Severe acute respiratory syndrome coronavirus 2	Homo sapiens	ILLUMINA	2021-03-21	United States	North America	36	554.296	493	0.973882	16575107
SRR14396998	PRJNA716985	AMPLICON	SAMN18966804	SRX10749208	SARS-CoV-2/Human/USA/MA-CDC-QDX23174130/2021	Illumina MiSeq	PAIRED	RT-PCR	VIRAL RNA	Severe acute respiratory syndrome coronavirus 2	Homo sapiens	ILLUMINA	2021-03-21	United States	North America	44	841.459	580	0.915694	25162163
SRR14396999	PRJNA716985	AMPLICON	SAMN18966805	SRX10749207	SARS-CoV-2/Human/USA/MA-CDC-QDX23174126/2021	Illumina MiSeq	PAIRED	RT-PCR	VIRAL RNA	Severe acute respiratory syndrome coronavirus 2	Homo sapiens	ILLUMINA	2021-03-21	United States	North America	31	1431.27	1243	0.991907	42799227
SRR14397000	PRJNA716985	AMPLICON	SAMN18966806	SRX10749206	SARS-CoV-2/Human/USA/MA-CDC-QDX23174120/2021	Illumina MiSeq	PAIRED	RT-PCR	VIRAL RNA	Severe acute respiratory syndrome coronavirus 2	Homo sapiens	ILLUMINA	2021-03-20	United States	North America	42	974.376	849	0.989232	29136768
SRR14397001	PRJNA716985	AMPLICON	SAMN18966807	SRX10749205	SARS-CoV-2/Human/USA/MA-CDC-QDX23174103/2021	Illumina MiSeq	PAIRED	RT-PCR	VIRAL RNA	Severe acute respiratory syndrome coronavirus 2	Homo sapiens	ILLUMINA	2021-03-21	United States	North America	43	2166.81	1853	0.977695	64794199
SRR14397002	PRJNA716985	AMPLICON	SAMN18966808	SRX10749204	SARS-CoV-2/Human/USA/MA-CDC-QDX23174082/2021	Illumina MiSeq	PAIRED	RT-PCR	VIRAL RNA	Severe acute respiratory syndrome coronavirus 2	Homo sapiens	ILLUMINA	2021-03-21	United States	North America	32	995.296	802	0.960573	29762346
SRR14397003	PRJNA716985	AMPLICON	SAMN18966809	SRX10749203	SARS-CoV-2/Human/USA/MA-CDC-QDX23174056/2021	Illumina MiSeq	PAIRED	RT-PCR	VIRAL RNA	Severe acute respiratory syndrome coronavirus 2	Homo sapiens	ILLUMINA	2021-03-20	United States	North America	26	870.558	744	0.977962	26032293
SRR14397004	PRJNA716985	AMPLICON	SAMN18966810	SRX10749202	SARS-CoV-2/Human/USA/MA-CDC-QDX23174040/2021	Illumina MiSeq	PAIRED	RT-PCR	VIRAL RNA	Severe acute respiratory syndrome coronavirus 2	Homo sapiens	ILLUMINA	2021-03-20	United States	North America	30	1201.75	1010	0.97746	35935847
SRR14397006	PRJNA716985	AMPLICON	SAMN18966812	SRX10749200	SARS-CoV-2/Human/USA/MA-CDC-QDX23174033/2021	Illumina MiSeq	PAIRED	RT-PCR	VIRAL RNA	Severe acute respiratory syndrome coronavirus 2	Homo sapiens	ILLUMINA	2021-03-21	United States	North America	44	1356.18	1091	0.986322	40553843
SRR14397007	PRJNA716985	AMPLICON	SAMN18966813	SRX10749558	SARS-CoV-2/Human/USA/MA-CDC-QDX23174032/2021	Illumina MiSeq	PAIRED	RT-PCR	VIRAL RNA	Severe acute respiratory syndrome coronavirus 2	Homo sapiens	ILLUMINA	2021-03-21	United States	North America	29	1493.12	1352	0.991941	44648805
SRR14397008	PRJNA716985	AMPLICON	SAMN18966814	SRX10749557	SARS-CoV-2/Human/USA/MA-CDC-QDX23174025/2021	Illumina MiSeq	PAIRED	RT-PCR	VIRAL RNA	Severe acute respiratory syndrome coronavirus 2	Homo sapiens	ILLUMINA	2021-03-21	United States	North America	31	1543.7	1323	0.982744	46161174
SRR14397009	PRJNA716985	AMPLICON	SAMN18966815	SRX10749556	SARS-CoV-2/Human/USA/MA-CDC-QDX23174019/2021	Illumina MiSeq	PAIRED	RT-PCR	VIRAL RNA	Severe acute respiratory syndrome coronavirus 2	Homo sapiens	ILLUMINA	2021-03-21	United States	North America	22	1263.7	985	0.942414	37788461
SRR14397011	PRJNA716985	AMPLICON	SAMN18966817	SRX10749554	SARS-CoV-2/Human/USA/MA-CDC-QDX23174013/2021	Illumina MiSeq	PAIRED	RT-PCR	VIRAL RNA	Severe acute respiratory syndrome coronavirus 2	Homo sapiens	ILLUMINA	2021-03-20	United States	North America	26	1518.36	1322	0.995954	45403531
SRR14397013	PRJNA716985	AMPLICON	SAMN18966819	SRX10749552	SARS-CoV-2/Human/USA/MA-CDC-QDX23173941/2021	Illumina MiSeq	PAIRED	RT-PCR	VIRAL RNA	Severe acute respiratory syndrome coronavirus 2	Homo sapiens	ILLUMINA	2021-03-20	United States	North America	45	1350.76	1145	0.927934	40391917
SRR14397014	PRJNA716985	AMPLICON	SAMN18966820	SRX10749551	SARS-CoV-2/Human/USA/MA-CDC-QDX23173915/2021	Illumina MiSeq	PAIRED	RT-PCR	VIRAL RNA	Severe acute respiratory syndrome coronavirus 2	Homo sapiens	ILLUMINA	2021-03-20	United States	North America	29	850.309	744	0.982744	25426804
SRR14397015	PRJNA716985	AMPLICON	SAMN18966821	SRX10749550	SARS-CoV-2/Human/USA/MA-CDC-QDX23173886/2021	Illumina MiSeq	PAIRED	RT-PCR	VIRAL RNA	Severe acute respiratory syndrome coronavirus 2	Homo sapiens	ILLUMINA	2021-03-21	United States	North America	27	579.473	491	0.969167	17327987
SRR14397016	PRJNA716985	AMPLICON	SAMN18966826	SRX10749549	SARS-CoV-2/Human/USA/IL-CDC-QDX23211181/2021	Illumina MiSeq	PAIRED	RT-PCR	VIRAL RNA	Severe acute respiratory syndrome coronavirus 2	Homo sapiens	ILLUMINA	2021-03-22	United States	North America	42	1854.09	1611	0.990068	55442751
SRR14397017	PRJNA716985	AMPLICON	SAMN18966681	SRX10749548	SARS-CoV-2/Human/USA/OH-CDC-QDX23211109/2021	Illumina MiSeq	PAIRED	RT-PCR	VIRAL RNA	Severe acute respiratory syndrome coronavirus 2	Homo sapiens	ILLUMINA	2021-03-22	United States	North America	25	1315.55	1142	0.986088	39339034
SRR14397018	PRJNA716985	AMPLICON	SAMN18966827	SRX10749547	SARS-CoV-2/Human/USA/IL-CDC-QDX23211108/2021	Illumina MiSeq	PAIRED	RT-PCR	VIRAL RNA	Severe acute respiratory syndrome coronavirus 2	Homo sapiens	ILLUMINA	2021-03-22	United States	North America	34	1598.53	1377	0.988061	47800898
SRR14397019	PRJNA716985	AMPLICON	SAMN18966739	SRX10749546	SARS-CoV-2/Human/USA/MI-CDC-QDX23211107/2021	Illumina MiSeq	PAIRED	RT-PCR	VIRAL RNA	Severe acute respiratory syndrome coronavirus 2	Homo sapiens	ILLUMINA	2021-03-22	United States	North America	43	1080.69	877	0.995318	32315942
SRR14397020	PRJNA716985	AMPLICON	SAMN18966828	SRX10749545	SARS-CoV-2/Human/USA/IL-CDC-QDX23210983/2021	Illumina MiSeq	PAIRED	RT-PCR	VIRAL RNA	Severe acute respiratory syndrome coronavirus 2	Homo sapiens	ILLUMINA	2021-03-22	United States	North America	44	1570.23	1354	0.995318	46954674
SRR14397021	PRJNA716985	AMPLICON	SAMN18966740	SRX10749544	SARS-CoV-2/Human/USA/MI-CDC-QDX23210950/2021	Illumina MiSeq	PAIRED	RT-PCR	VIRAL RNA	Severe acute respiratory syndrome coronavirus 2	Homo sapiens	ILLUMINA	2021-03-22	United States	North America	41	1843.1	1578	0.995318	55114096
SRR14397023	PRJNA716985	AMPLICON	SAMN18966742	SRX10749542	SARS-CoV-2/Human/USA/MI-CDC-QDX23210726/2021	Illumina MiSeq	PAIRED	RT-PCR	VIRAL RNA	Severe acute respiratory syndrome coronavirus 2	Homo sapiens	ILLUMINA	2021-03-22	United States	North America	43	2233.96	2009	0.995318	66802101
SRR14397024	PRJNA716985	AMPLICON	SAMN18966743	SRX10749541	SARS-CoV-2/Human/USA/MI-CDC-QDX23210686/2021	Illumina MiSeq	PAIRED	RT-PCR	VIRAL RNA	Severe acute respiratory syndrome coronavirus 2	Homo sapiens	ILLUMINA	2021-03-22	United States	North America	44	1868.06	1662	0.995318	55860616
SRR14397025	PRJNA716985	AMPLICON	SAMN18966682	SRX10749540	SARS-CoV-2/Human/USA/OH-CDC-QDX23210685/2021	Illumina MiSeq	PAIRED	RT-PCR	VIRAL RNA	Severe acute respiratory syndrome coronavirus 2	Homo sapiens	ILLUMINA	2021-03-22	United States	North America	33	1274.04	1105	0.978163	38097588
SRR14397026	PRJNA716985	AMPLICON	SAMN18966744	SRX10749539	SARS-CoV-2/Human/USA/MI-CDC-QDX23210584/2021	Illumina MiSeq	PAIRED	RT-PCR	VIRAL RNA	Severe acute respiratory syndrome coronavirus 2	Homo sapiens	ILLUMINA	2021-03-22	United States	North America	30	528.142	449	0.991807	15793022
SRR14397027	PRJNA716985	AMPLICON	SAMN18966745	SRX10749538	SARS-CoV-2/Human/USA/MI-CDC-QDX23210576/2021	Illumina MiSeq	PAIRED	RT-PCR	VIRAL RNA	Severe acute respiratory syndrome coronavirus 2	Homo sapiens	ILLUMINA	2021-03-21	United States	North America	27	4376.32	4136	0.987393	130865042
SRR14397028	PRJNA716985	AMPLICON	SAMN18966746	SRX10749537	SARS-CoV-2/Human/USA/MI-CDC-QDX23210551/2021	Illumina MiSeq	PAIRED	RT-PCR	VIRAL RNA	Severe acute respiratory syndrome coronavirus 2	Homo sapiens	ILLUMINA	2021-03-22	United States	North America	41	2773.69	2438	0.995318	82941757
SRR14397029	PRJNA716985	AMPLICON	SAMN18966747	SRX10749536	SARS-CoV-2/Human/USA/MI-CDC-QDX23210538/2021	Illumina MiSeq	PAIRED	RT-PCR	VIRAL RNA	Severe acute respiratory syndrome coronavirus 2	Homo sapiens	ILLUMINA	2021-03-22	United States	North America	50	1168.98	912	0.995318	34956013
SRR14397030	PRJNA716985	AMPLICON	SAMN18966829	SRX10749535	SARS-CoV-2/Human/USA/IL-CDC-QDX23210433/2021	Illumina MiSeq	PAIRED	RT-PCR	VIRAL RNA	Severe acute respiratory syndrome coronavirus 2	Homo sapiens	ILLUMINA	2021-03-22	United States	North America	30	1512.51	1172	0.913286	45228459
SRR14397031	PRJNA716985	AMPLICON	SAMN18966830	SRX10749534	SARS-CoV-2/Human/USA/IL-CDC-QDX23210382/2021	Illumina MiSeq	PAIRED	RT-PCR	VIRAL RNA	Severe acute respiratory syndrome coronavirus 2	Homo sapiens	ILLUMINA	2021-03-22	United States	North America	33	1419.82	1272	0.979467	42456850
SRR14397032	PRJNA716985	AMPLICON	SAMN18966748	SRX10749533	SARS-CoV-2/Human/USA/MI-CDC-QDX23210348/2021	Illumina MiSeq	PAIRED	RT-PCR	VIRAL RNA	Severe acute respiratory syndrome coronavirus 2	Homo sapiens	ILLUMINA	2021-03-21	United States	North America	39	319.984	283	0.953082	9568489
SRR14397033	PRJNA716985	AMPLICON	SAMN18966683	SRX10749532	SARS-CoV-2/Human/USA/OH-CDC-QDX23210345/2021	Illumina MiSeq	PAIRED	RT-PCR	VIRAL RNA	Severe acute respiratory syndrome coronavirus 2	Homo sapiens	ILLUMINA	2021-03-22	United States	North America	29	2178	1960	0.995954	65128595
SRR14397035	PRJNA716985	AMPLICON	SAMN18966749	SRX10749530	SARS-CoV-2/Human/USA/MI-CDC-QDX23210327/2021	Illumina MiSeq	PAIRED	RT-PCR	VIRAL RNA	Severe acute respiratory syndrome coronavirus 2	Homo sapiens	ILLUMINA	2021-03-21	United States	North America	45	1312.47	1125	0.995318	39246734
SRR14397036	PRJNA716985	AMPLICON	SAMN18966750	SRX10749529	SARS-CoV-2/Human/USA/MI-CDC-QDX23210323/2021	Illumina MiSeq	PAIRED	RT-PCR	VIRAL RNA	Severe acute respiratory syndrome coronavirus 2	Homo sapiens	ILLUMINA	2021-03-22	United States	North America	42	754.028	647	0.977193	22547694
SRR14397037	PRJNA716985	AMPLICON	SAMN18966751	SRX10749528	SARS-CoV-2/Human/USA/MI-CDC-QDX23210321/2021	Illumina MiSeq	PAIRED	RT-PCR	VIRAL RNA	Severe acute respiratory syndrome coronavirus 2	Homo sapiens	ILLUMINA	2021-03-22	United States	North America	45	1471.23	1298	0.989834	43994338
SRR14397038	PRJNA716985	AMPLICON	SAMN18966832	SRX10749527	SARS-CoV-2/Human/USA/IL-CDC-QDX23210263/2021	Illumina MiSeq	PAIRED	RT-PCR	VIRAL RNA	Severe acute respiratory syndrome coronavirus 2	Homo sapiens	ILLUMINA	2021-03-22	United States	North America	30	387.67	341	0.966224	11592492
SRR14397039	PRJNA716985	AMPLICON	SAMN18966752	SRX10749526	SARS-CoV-2/Human/USA/MI-CDC-QDX23210144/2021	Illumina MiSeq	PAIRED	RT-PCR	VIRAL RNA	Severe acute respiratory syndrome coronavirus 2	Homo sapiens	ILLUMINA	2021-03-22	United States	North America	43	1958.23	1675	0.995318	58556910
SRR14397040	PRJNA716985	AMPLICON	SAMN18966753	SRX10749525	SARS-CoV-2/Human/USA/MI-CDC-QDX23209808/2021	Illumina MiSeq	PAIRED	RT-PCR	VIRAL RNA	Severe acute respiratory syndrome coronavirus 2	Homo sapiens	ILLUMINA	2021-03-22	United States	North America	29	1475.65	1320	0.995954	44126245
SRR14397041	PRJNA716985	AMPLICON	SAMN18966833	SRX10749524	SARS-CoV-2/Human/USA/IL-CDC-QDX23209805/2021	Illumina MiSeq	PAIRED	RT-PCR	VIRAL RNA	Severe acute respiratory syndrome coronavirus 2	Homo sapiens	ILLUMINA	2021-03-22	United States	North America	22	1617.51	1353	0.985085	48368276
SRR14397042	PRJNA716985	AMPLICON	SAMN18966754	SRX10749523	SARS-CoV-2/Human/USA/MI-CDC-QDX23209794/2021	Illumina MiSeq	PAIRED	RT-PCR	VIRAL RNA	Severe acute respiratory syndrome coronavirus 2	Homo sapiens	ILLUMINA	2021-03-22	United States	North America	43	650.259	569	0.985654	19444683
SRR14397043	PRJNA716985	AMPLICON	SAMN18966755	SRX10749522	SARS-CoV-2/Human/USA/MI-CDC-QDX23209763/2021	Illumina MiSeq	PAIRED	RT-PCR	VIRAL RNA	Severe acute respiratory syndrome coronavirus 2	Homo sapiens	ILLUMINA	2021-03-22	United States	North America	31	2158.23	1870	0.986791	64537539
SRR14397044	PRJNA716985	AMPLICON	SAMN18966756	SRX10749521	SARS-CoV-2/Human/USA/MI-CDC-QDX23209753/2021	Illumina MiSeq	PAIRED	RT-PCR	VIRAL RNA	Severe acute respiratory syndrome coronavirus 2	Homo sapiens	ILLUMINA	2021-03-22	United States	North America	42	818.031	673	0.988295	24461579
SRR14397045	PRJNA716985	AMPLICON	SAMN18966757	SRX10749520	SARS-CoV-2/Human/USA/MI-CDC-QDX23209620/2021	Illumina MiSeq	PAIRED	RT-PCR	VIRAL RNA	Severe acute respiratory syndrome coronavirus 2	Homo sapiens	ILLUMINA	2021-03-22	United States	North America	43	742.014	625	0.972511	22188433
SRR14397046	PRJNA716985	AMPLICON	SAMN18966758	SRX10749519	SARS-CoV-2/Human/USA/MI-CDC-QDX23209594/2021	Illumina MiSeq	PAIRED	RT-PCR	VIRAL RNA	Severe acute respiratory syndrome coronavirus 2	Homo sapiens	ILLUMINA	2021-03-22	United States	North America	42	837.093	694	0.99388	25031592
SRR14397047	PRJNA716985	AMPLICON	SAMN18966834	SRX10749518	SARS-CoV-2/Human/USA/IL-CDC-QDX23209289/2021	Illumina MiSeq	PAIRED	RT-PCR	VIRAL RNA	Severe acute respiratory syndrome coronavirus 2	Homo sapiens	ILLUMINA	2021-03-22	United States	North America	43	1937.89	1738	0.995318	57948701
SRR14397050	PRJNA716985	AMPLICON	SAMN18966841	SRX10749515	SARS-CoV-2/Human/USA/FL-CDC-QDX23215107/2021	Illumina MiSeq	PAIRED	RT-PCR	VIRAL RNA	Severe acute respiratory syndrome coronavirus 2	Homo sapiens	ILLUMINA	2021-03-23	United States	North America	47	2202.64	1923	0.995318	65865486
SRR14397052	PRJNA716985	AMPLICON	SAMN18966843	SRX10749513	SARS-CoV-2/Human/USA/FL-CDC-QDX23215095/2021	Illumina MiSeq	PAIRED	RT-PCR	VIRAL RNA	Severe acute respiratory syndrome coronavirus 2	Homo sapiens	ILLUMINA	2021-03-23	United States	North America	41	1371.34	1163	0.993512	41007230
SRR14397054	PRJNA716985	AMPLICON	SAMN18966845	SRX10749511	SARS-CoV-2/Human/USA/FL-CDC-QDX23215082/2021	Illumina MiSeq	PAIRED	RT-PCR	VIRAL RNA	Severe acute respiratory syndrome coronavirus 2	Homo sapiens	ILLUMINA	2021-03-22	United States	North America	46	1315.94	1151	0.989834	39350608
SRR14397055	PRJNA716985	AMPLICON	SAMN18966835	SRX10749510	SARS-CoV-2/Human/USA/IL-CDC-QDX23209286/2021	Illumina MiSeq	PAIRED	RT-PCR	VIRAL RNA	Severe acute respiratory syndrome coronavirus 2	Homo sapiens	ILLUMINA	2021-03-22	United States	North America	26	520.67	420	0.990469	15569583
SRR14397056	PRJNA716985	AMPLICON	SAMN18966759	SRX10749509	SARS-CoV-2/Human/USA/MI-CDC-QDX23209285/2021	Illumina MiSeq	PAIRED	RT-PCR	VIRAL RNA	Severe acute respiratory syndrome coronavirus 2	Homo sapiens	ILLUMINA	2021-03-22	United States	North America	42	1565.07	1342	0.995318	46800423
SRR14397057	PRJNA716985	AMPLICON	SAMN18966760	SRX10749508	SARS-CoV-2/Human/USA/MI-CDC-QDX23208964/2021	Illumina MiSeq	PAIRED	RT-PCR	VIRAL RNA	Severe acute respiratory syndrome coronavirus 2	Homo sapiens	ILLUMINA	2021-03-22	United States	North America	27	3513.99	3018	0.995954	105078960
SRR14397058	PRJNA716985	AMPLICON	SAMN18966761	SRX10749507	SARS-CoV-2/Human/USA/MI-CDC-QDX23208963/2021	Illumina MiSeq	PAIRED	RT-PCR	VIRAL RNA	Severe acute respiratory syndrome coronavirus 2	Homo sapiens	ILLUMINA	2021-03-22	United States	North America	25	1738.52	1573	0.99592	51986917
SRR14397059	PRJNA716985	AMPLICON	SAMN18966684	SRX10749506	SARS-CoV-2/Human/USA/OH-CDC-QDX23208912/2021	Illumina MiSeq	PAIRED	RT-PCR	VIRAL RNA	Severe acute respiratory syndrome coronavirus 2	Homo sapiens	ILLUMINA	2021-03-22	United States	North America	33	1551.39	1351	0.995954	46391143
SRR14397060	PRJNA716985	AMPLICON	SAMN18966685	SRX10749505	SARS-CoV-2/Human/USA/OH-CDC-QDX23208909/2021	Illumina MiSeq	PAIRED	RT-PCR	VIRAL RNA	Severe acute respiratory syndrome coronavirus 2	Homo sapiens	ILLUMINA	2021-03-22	United States	North America	26	564.097	486	0.974049	16868195
SRR14397061	PRJNA716985	AMPLICON	SAMN18966762	SRX10749504	SARS-CoV-2/Human/USA/MI-CDC-QDX23208858/2021	Illumina MiSeq	PAIRED	RT-PCR	VIRAL RNA	Severe acute respiratory syndrome coronavirus 2	Homo sapiens	ILLUMINA	2021-03-22	United States	North America	31	962.343	847	0.986791	28776956
SRR14397062	PRJNA716985	AMPLICON	SAMN18966593	SRX10749503	SARS-CoV-2/Human/USA/WV-CDC-QDX23208501/2021	Illumina MiSeq	PAIRED	RT-PCR	VIRAL RNA	Severe acute respiratory syndrome coronavirus 2	Homo sapiens	ILLUMINA	2021-03-22	United States	North America	46	2153.23	1816	0.995318	64388159
SRR14397063	PRJNA716985	AMPLICON	SAMN18966763	SRX10749502	SARS-CoV-2/Human/USA/MI-CDC-QDX23208410/2021	Illumina MiSeq	PAIRED	RT-PCR	VIRAL RNA	Severe acute respiratory syndrome coronavirus 2	Homo sapiens	ILLUMINA	2021-03-22	United States	North America	45	537.044	486	0.992375	16059223
SRR14397064	PRJNA716985	AMPLICON	SAMN18966764	SRX10749501	SARS-CoV-2/Human/USA/MI-CDC-QDX23208409/2021	Illumina MiSeq	PAIRED	RT-PCR	VIRAL RNA	Severe acute respiratory syndrome coronavirus 2	Homo sapiens	ILLUMINA	2021-03-22	United States	North America	42	1062.27	946	0.995318	31765133
SRR14397065	PRJNA716985	AMPLICON	SAMN18966686	SRX10749500	SARS-CoV-2/Human/USA/OH-CDC-QDX23208363/2021	Illumina MiSeq	PAIRED	RT-PCR	VIRAL RNA	Severe acute respiratory syndrome coronavirus 2	Homo sapiens	ILLUMINA	2021-03-22	United States	North America	41	466.483	427	0.913186	13949230
SRR14397066	PRJNA716985	AMPLICON	SAMN18966765	SRX10749499	SARS-CoV-2/Human/USA/MI-CDC-QDX23207657/2021	Illumina MiSeq	PAIRED	RT-PCR	VIRAL RNA	Severe acute respiratory syndrome coronavirus 2	Homo sapiens	ILLUMINA	2021-03-22	United States	North America	38	430.935	307	0.933886	12886247
SRR14397068	PRJNA716985	AMPLICON	SAMN18966879	SRX10749497	SARS-CoV-2/Human/USA/CT-CDC-QDX23181213/2021	Illumina MiSeq	PAIRED	RT-PCR	VIRAL RNA	Severe acute respiratory syndrome coronavirus 2	Homo sapiens	ILLUMINA	2021-03-20	United States	North America	34	1242.36	961	0.995887	37150251
SRR14397069	PRJNA716985	AMPLICON	SAMN18966710	SRX10749496	SARS-CoV-2/Human/USA/NH-CDC-QDX23180974/2021	Illumina MiSeq	PAIRED	RT-PCR	VIRAL RNA	Severe acute respiratory syndrome coronavirus 2	Homo sapiens	ILLUMINA	2021-03-21	United States	North America	31	1602.35	1280	0.994783	47915076
SRR14397070	PRJNA716985	AMPLICON	SAMN18966711	SRX10749495	SARS-CoV-2/Human/USA/NH-CDC-QDX23180973/2021	Illumina MiSeq	PAIRED	RT-PCR	VIRAL RNA	Severe acute respiratory syndrome coronavirus 2	Homo sapiens	ILLUMINA	2021-03-21	United States	North America	44	1452.51	1219	0.977962	43434295
SRR14397071	PRJNA716985	AMPLICON	SAMN18966712	SRX10749494	SARS-CoV-2/Human/USA/NH-CDC-QDX23180925/2021	Illumina MiSeq	PAIRED	RT-PCR	VIRAL RNA	Severe acute respiratory syndrome coronavirus 2	Homo sapiens	ILLUMINA	2021-03-20	United States	North America	32	571.012	485	0.964619	17074973
SRR14397072	PRJNA716985	AMPLICON	SAMN18966687	SRX10749493	SARS-CoV-2/Human/USA/OH-CDC-QDX23180297/2021	Illumina MiSeq	PAIRED	RT-PCR	VIRAL RNA	Severe acute respiratory syndrome coronavirus 2	Homo sapiens	ILLUMINA	2021-03-18	United States	North America	47	712.034	569	0.977059	21291963
SRR14397073	PRJNA716985	AMPLICON	SAMN18966596	SRX10749492	SARS-CoV-2/Human/USA/VT-CDC-QDX23179930/2021	Illumina MiSeq	PAIRED	RT-PCR	VIRAL RNA	Severe acute respiratory syndrome coronavirus 2	Homo sapiens	ILLUMINA	2021-03-21	United States	North America	26	478.894	388	0.936963	14320373
SRR14397074	PRJNA716985	AMPLICON	SAMN18966688	SRX10749491	SARS-CoV-2/Human/USA/OH-CDC-QDX23179921/2021	Illumina MiSeq	PAIRED	RT-PCR	VIRAL RNA	Severe acute respiratory syndrome coronavirus 2	Homo sapiens	ILLUMINA	2021-03-18	United States	North America	26	2156.4	1893	0.995954	64482897
SRR14397075	PRJNA716985	AMPLICON	SAMN18966594	SRX10749490	SARS-CoV-2/Human/USA/WV-CDC-QDX23179894/2021	Illumina MiSeq	PAIRED	RT-PCR	VIRAL RNA	Severe acute respiratory syndrome coronavirus 2	Homo sapiens	ILLUMINA	2021-03-18	United States	North America	42	629.065	549	0.981808	18810931
SRR14397076	PRJNA716985	AMPLICON	SAMN18966597	SRX10749489	SARS-CoV-2/Human/USA/VT-CDC-QDX23179893/2021	Illumina MiSeq	PAIRED	RT-PCR	VIRAL RNA	Severe acute respiratory syndrome coronavirus 2	Homo sapiens	ILLUMINA	2021-03-20	United States	North America	30	1150.1	972	0.965823	34391306
SRR14397078	PRJNA716985	AMPLICON	SAMN18966689	SRX10749487	SARS-CoV-2/Human/USA/OH-CDC-QDX23179854/2021	Illumina MiSeq	PAIRED	RT-PCR	VIRAL RNA	Severe acute respiratory syndrome coronavirus 2	Homo sapiens	ILLUMINA	2021-03-18	United States	North America	43	590.416	493	0.93412	17655215
SRR14397079	PRJNA716985	AMPLICON	SAMN18966595	SRX10749486	SARS-CoV-2/Human/USA/WV-CDC-QDX23179842/2021	Illumina MiSeq	PAIRED	RT-PCR	VIRAL RNA	Severe acute respiratory syndrome coronavirus 2	Homo sapiens	ILLUMINA	2021-03-18	United States	North America	44	559.37	461	0.929806	16726848
SRR14397080	PRJNA716985	AMPLICON	SAMN18966599	SRX10749485	SARS-CoV-2/Human/USA/VT-CDC-QDX23179780/2021	Illumina MiSeq	PAIRED	RT-PCR	VIRAL RNA	Severe acute respiratory syndrome coronavirus 2	Homo sapiens	ILLUMINA	2021-03-21	United States	North America	26	1046.85	802	0.977026	31303846
SRR14397081	PRJNA716985	AMPLICON	SAMN18966690	SRX10749484	SARS-CoV-2/Human/USA/OH-CDC-QDX23179766/2021	Illumina MiSeq	PAIRED	RT-PCR	VIRAL RNA	Severe acute respiratory syndrome coronavirus 2	Homo sapiens	ILLUMINA	2021-03-18	United States	North America	43	714.878	645	0.987292	21376992
SRR14397082	PRJNA716985	AMPLICON	SAMN18966694	SRX10749483	SARS-CoV-2/Human/USA/NV-CDC-QDX23179681/2021	Illumina MiSeq	PAIRED	RT-PCR	VIRAL RNA	Severe acute respiratory syndrome coronavirus 2	Homo sapiens	ILLUMINA	2021-03-20	United States	North America	30	1711.12	1463	0.969435	51167739
SRR14397083	PRJNA716985	AMPLICON	SAMN18966695	SRX10749482	SARS-CoV-2/Human/USA/NV-CDC-QDX23179678/2021	Illumina MiSeq	PAIRED	RT-PCR	VIRAL RNA	Severe acute respiratory syndrome coronavirus 2	Homo sapiens	ILLUMINA	2021-03-20	United States	North America	28	1263.82	1098	0.984617	37792045
SRR14397084	PRJNA716985	AMPLICON	SAMN18966696	SRX10749481	SARS-CoV-2/Human/USA/NV-CDC-QDX23179672/2021	Illumina MiSeq	PAIRED	RT-PCR	VIRAL RNA	Severe acute respiratory syndrome coronavirus 2	Homo sapiens	ILLUMINA	2021-03-20	United States	North America	31	1812.71	1590	0.978765	54205336
SRR14397085	PRJNA716985	AMPLICON	SAMN18966704	SRX10749480	SARS-CoV-2/Human/USA/NJ-CDC-QDX23179655/2021	Illumina MiSeq	PAIRED	RT-PCR	VIRAL RNA	Severe acute respiratory syndrome coronavirus 2	Homo sapiens	ILLUMINA	2021-03-17	United States	North America	44	1726.94	1590	0.995318	51640793
SRR14397086	PRJNA716985	AMPLICON	SAMN18966697	SRX10749479	SARS-CoV-2/Human/USA/NV-CDC-QDX23179637/2021	Illumina MiSeq	PAIRED	RT-PCR	VIRAL RNA	Severe acute respiratory syndrome coronavirus 2	Homo sapiens	ILLUMINA	2021-03-20	United States	North America	27	1277	1101	0.977026	38186276
SRR14397089	PRJNA716985	AMPLICON	SAMN18966848	SRX10749476	SARS-CoV-2/Human/USA/FL-CDC-QDX23214989/2021	Illumina MiSeq	PAIRED	RT-PCR	VIRAL RNA	Severe acute respiratory syndrome coronavirus 2	Homo sapiens	ILLUMINA	2021-03-23	United States	North America	27	1896.48	1611	0.995954	56710343
SRR14397091	PRJNA716985	AMPLICON	SAMN18966850	SRX10749474	SARS-CoV-2/Human/USA/FL-CDC-QDX23214979/2021	Illumina MiSeq	PAIRED	RT-PCR	VIRAL RNA	Severe acute respiratory syndrome coronavirus 2	Homo sapiens	ILLUMINA	2021-03-23	United States	North America	50	1517.68	1292	0.995318	45383308
SRR14397092	PRJNA716985	AMPLICON	SAMN18966851	SRX10749473	SARS-CoV-2/Human/USA/FL-CDC-QDX23214978/2021	Illumina MiSeq	PAIRED	RT-PCR	VIRAL RNA	Severe acute respiratory syndrome coronavirus 2	Homo sapiens	ILLUMINA	2021-03-22	United States	North America	48	1808.17	1610	0.995318	54069840
SRR14397093	PRJNA716985	AMPLICON	SAMN18966852	SRX10749472	SARS-CoV-2/Human/USA/FL-CDC-QDX23214975/2021	Illumina MiSeq	PAIRED	RT-PCR	VIRAL RNA	Severe acute respiratory syndrome coronavirus 2	Homo sapiens	ILLUMINA	2021-03-23	United States	North America	44	1560.19	1314	0.995318	46654366
SRR14397095	PRJNA716985	AMPLICON	SAMN18966854	SRX10749470	SARS-CoV-2/Human/USA/FL-CDC-QDX23214966/2021	Illumina MiSeq	PAIRED	RT-PCR	VIRAL RNA	Severe acute respiratory syndrome coronavirus 2	Homo sapiens	ILLUMINA	2021-03-23	United States	North America	44	469.331	402	0.96589	14034395
SRR14397096	PRJNA716985	AMPLICON	SAMN18966855	SRX10749469	SARS-CoV-2/Human/USA/FL-CDC-QDX23214954/2021	Illumina MiSeq	PAIRED	RT-PCR	VIRAL RNA	Severe acute respiratory syndrome coronavirus 2	Homo sapiens	ILLUMINA	2021-03-23	United States	North America	47	1523.11	1328	0.990168	45545509
SRR14397097	PRJNA716985	AMPLICON	SAMN18966856	SRX10749468	SARS-CoV-2/Human/USA/FL-CDC-QDX23214953/2021	Illumina MiSeq	PAIRED	RT-PCR	VIRAL RNA	Severe acute respiratory syndrome coronavirus 2	Homo sapiens	ILLUMINA	2021-03-23	United States	North America	28	604.418	532	0.986757	18073913
SRR14397099	PRJNA716985	AMPLICON	SAMN18966858	SRX10749466	SARS-CoV-2/Human/USA/FL-CDC-QDX23214932/2021	Illumina MiSeq	PAIRED	RT-PCR	VIRAL RNA	Severe acute respiratory syndrome coronavirus 2	Homo sapiens	ILLUMINA	2021-03-23	United States	North America	39	1097.95	881	0.971307	32832022
SRR14397100	PRJNA716985	AMPLICON	SAMN18966859	SRX10749465	SARS-CoV-2/Human/USA/FL-CDC-QDX23214925/2021	Illumina MiSeq	PAIRED	RT-PCR	VIRAL RNA	Severe acute respiratory syndrome coronavirus 2	Homo sapiens	ILLUMINA	2021-03-23	United States	North America	48	1533.3	1310	0.995318	45850284
SRR14397101	PRJNA716985	AMPLICON	SAMN18966860	SRX10749464	SARS-CoV-2/Human/USA/FL-CDC-QDX23214923/2021	Illumina MiSeq	PAIRED	RT-PCR	VIRAL RNA	Severe acute respiratory syndrome coronavirus 2	Homo sapiens	ILLUMINA	2021-03-22	United States	North America	46	851.271	746	0.995318	25455549
SRR14397102	PRJNA716985	AMPLICON	SAMN18966861	SRX10749463	SARS-CoV-2/Human/USA/FL-CDC-QDX23214781/2021	Illumina MiSeq	PAIRED	RT-PCR	VIRAL RNA	Severe acute respiratory syndrome coronavirus 2	Homo sapiens	ILLUMINA	2021-03-23	United States	North America	35	701.27	584	0.98144	20970071
SRR14397103	PRJNA716985	AMPLICON	SAMN18966862	SRX10749462	SARS-CoV-2/Human/USA/FL-CDC-QDX23214772/2021	Illumina MiSeq	PAIRED	RT-PCR	VIRAL RNA	Severe acute respiratory syndrome coronavirus 2	Homo sapiens	ILLUMINA	2021-03-22	United States	North America	51	3298.99	3038	0.995318	98649669
SRR14397104	PRJNA716985	AMPLICON	SAMN18966863	SRX10749461	SARS-CoV-2/Human/USA/FL-CDC-QDX23214771/2021	Illumina MiSeq	PAIRED	RT-PCR	VIRAL RNA	Severe acute respiratory syndrome coronavirus 2	Homo sapiens	ILLUMINA	2021-03-23	United States	North America	43	684.67	571	0.985687	20473676
SRR14397105	PRJNA716985	AMPLICON	SAMN18966864	SRX10749460	SARS-CoV-2/Human/USA/FL-CDC-QDX23214751/2021	Illumina MiSeq	PAIRED	RT-PCR	VIRAL RNA	Severe acute respiratory syndrome coronavirus 2	Homo sapiens	ILLUMINA	2021-03-23	United States	North America	40	238.589	216	0.903755	7134533
SRR14397106	PRJNA716985	AMPLICON	SAMN18966865	SRX10749459	SARS-CoV-2/Human/USA/FL-CDC-QDX23214750/2021	Illumina MiSeq	PAIRED	RT-PCR	VIRAL RNA	Severe acute respiratory syndrome coronavirus 2	Homo sapiens	ILLUMINA	2021-03-23	United States	North America	41	362.706	312	0.971575	10845995
SRR14397107	PRJNA716985	AMPLICON	SAMN18966866	SRX10749458	SARS-CoV-2/Human/USA/FL-CDC-QDX23214744/2021	Illumina MiSeq	PAIRED	RT-PCR	VIRAL RNA	Severe acute respiratory syndrome coronavirus 2	Homo sapiens	ILLUMINA	2021-03-23	United States	North America	46	986.046	885	0.995318	29485744
SRR14397108	PRJNA716985	AMPLICON	SAMN18966867	SRX10749457	SARS-CoV-2/Human/USA/FL-CDC-QDX23214743/2021	Illumina MiSeq	PAIRED	RT-PCR	VIRAL RNA	Severe acute respiratory syndrome coronavirus 2	Homo sapiens	ILLUMINA	2021-03-23	United States	North America	40	2141.12	1825	0.995954	64025865
SRR14397109	PRJNA716985	AMPLICON	SAMN18966868	SRX10749456	SARS-CoV-2/Human/USA/FL-CDC-QDX23214740/2021	Illumina MiSeq	PAIRED	RT-PCR	VIRAL RNA	Severe acute respiratory syndrome coronavirus 2	Homo sapiens	ILLUMINA	2021-03-22	United States	North America	39	2074.64	1766	0.995318	62037956
SRR14397110	PRJNA716985	AMPLICON	SAMN18966869	SRX10749455	SARS-CoV-2/Human/USA/FL-CDC-QDX23214739/2021	Illumina MiSeq	PAIRED	RT-PCR	VIRAL RNA	Severe acute respiratory syndrome coronavirus 2	Homo sapiens	ILLUMINA	2021-03-23	United States	North America	44	532.123	452	0.99271	15912073
SRR14397111	PRJNA716985	AMPLICON	SAMN18966870	SRX10749454	SARS-CoV-2/Human/USA/FL-CDC-QDX23214728/2021	Illumina MiSeq	PAIRED	RT-PCR	VIRAL RNA	Severe acute respiratory syndrome coronavirus 2	Homo sapiens	ILLUMINA	2021-03-23	United States	North America	44	3783.4	3487	0.995318	113135109
SRR14397114	PRJNA716985	AMPLICON	SAMN18966872	SRX10749451	SARS-CoV-2/Human/USA/FL-CDC-QDX23214638/2021	Illumina MiSeq	PAIRED	RT-PCR	VIRAL RNA	Severe acute respiratory syndrome coronavirus 2	Homo sapiens	ILLUMINA	2021-03-23	United States	North America	46	1766.88	1474	0.995318	52834977
SRR14397116	PRJNA716985	AMPLICON	SAMN18966874	SRX10749449	SARS-CoV-2/Human/USA/FL-CDC-QDX23214632/2021	Illumina MiSeq	PAIRED	RT-PCR	VIRAL RNA	Severe acute respiratory syndrome coronavirus 2	Homo sapiens	ILLUMINA	2021-03-23	United States	North America	45	1727.55	1523	0.995318	51658883
SRR14397117	PRJNA716985	AMPLICON	SAMN18966875	SRX10749448	SARS-CoV-2/Human/USA/FL-CDC-QDX23214625/2021	Illumina MiSeq	PAIRED	RT-PCR	VIRAL RNA	Severe acute respiratory syndrome coronavirus 2	Homo sapiens	ILLUMINA	2021-03-23	United States	North America	42	676.16	577	0.995318	20219212
SRR14397118	PRJNA716985	AMPLICON	SAMN18966876	SRX10749447	SARS-CoV-2/Human/USA/FL-CDC-QDX23214620/2021	Illumina MiSeq	PAIRED	RT-PCR	VIRAL RNA	Severe acute respiratory syndrome coronavirus 2	Homo sapiens	ILLUMINA	2021-03-23	United States	North America	39	892.237	747	0.965689	26680550
SRR14397119	PRJNA716985	AMPLICON	SAMN18966951	SRX10749446	SARS-CoV-2/Human/USA/CA-CDC-QDX23179633/2021	Illumina MiSeq	PAIRED	RT-PCR	VIRAL RNA	Severe acute respiratory syndrome coronavirus 2	Homo sapiens	ILLUMINA	2021-03-20	United States	North America	30	1693.77	1494	0.983513	50648887
SRR14397120	PRJNA716985	AMPLICON	SAMN18966698	SRX10749445	SARS-CoV-2/Human/USA/NV-CDC-QDX23179627/2021	Illumina MiSeq	PAIRED	RT-PCR	VIRAL RNA	Severe acute respiratory syndrome coronavirus 2	Homo sapiens	ILLUMINA	2021-03-20	United States	North America	45	1517.7	1289	0.98251	45383900
SRR14397121	PRJNA716985	AMPLICON	SAMN18966705	SRX10749444	SARS-CoV-2/Human/USA/NJ-CDC-QDX23179620/2021	Illumina MiSeq	PAIRED	RT-PCR	VIRAL RNA	Severe acute respiratory syndrome coronavirus 2	Homo sapiens	ILLUMINA	2021-03-17	United States	North America	34	1015.66	906	0.976992	30371373
SRR14397122	PRJNA716985	AMPLICON	SAMN18966679	SRX10749443	SARS-CoV-2/Human/USA/TN-CDC-QDX23179595/2021	Illumina MiSeq	PAIRED	RT-PCR	VIRAL RNA	Severe acute respiratory syndrome coronavirus 2	Homo sapiens	ILLUMINA	2021-03-20	United States	North America	42	1744.97	1474	0.97435	52179987
SRR14397123	PRJNA716985	AMPLICON	SAMN18966691	SRX10749442	SARS-CoV-2/Human/USA/NY-CDC-QDX23179593/2021	Illumina MiSeq	PAIRED	RT-PCR	VIRAL RNA	Severe acute respiratory syndrome coronavirus 2	Homo sapiens	ILLUMINA	2021-03-18	United States	North America	33	1614.19	1386	0.995619	48269004
SRR14397124	PRJNA716985	AMPLICON	SAMN18966699	SRX10749441	SARS-CoV-2/Human/USA/NV-CDC-QDX23179578/2021	Illumina MiSeq	PAIRED	RT-PCR	VIRAL RNA	Severe acute respiratory syndrome coronavirus 2	Homo sapiens	ILLUMINA	2021-03-20	United States	North America	25	1727.85	1496	0.995954	51667932
SRR14397125	PRJNA716985	AMPLICON	SAMN18966700	SRX10749440	SARS-CoV-2/Human/USA/NV-CDC-QDX23179566/2021	Illumina MiSeq	PAIRED	RT-PCR	VIRAL RNA	Severe acute respiratory syndrome coronavirus 2	Homo sapiens	ILLUMINA	2021-03-20	United States	North America	43	1105.05	931	0.97435	33044413
SRR14397126	PRJNA716985	AMPLICON	SAMN18966701	SRX10749439	SARS-CoV-2/Human/USA/NV-CDC-QDX23179561/2021	Illumina MiSeq	PAIRED	RT-PCR	VIRAL RNA	Severe acute respiratory syndrome coronavirus 2	Homo sapiens	ILLUMINA	2021-03-20	United States	North America	29	1391.28	1205	0.982778	41603504
SRR14397127	PRJNA716985	AMPLICON	SAMN18966702	SRX10749438	SARS-CoV-2/Human/USA/NV-CDC-QDX23179524/2021	Illumina MiSeq	PAIRED	RT-PCR	VIRAL RNA	Severe acute respiratory syndrome coronavirus 2	Homo sapiens	ILLUMINA	2021-03-20	United States	North America	42	597.234	501	0.964853	17859077
SRR14397128	PRJNA716985	AMPLICON	SAMN18966824	SRX10749437	SARS-CoV-2/Human/USA/IN-CDC-QDX23179449/2021	Illumina MiSeq	PAIRED	RT-PCR	VIRAL RNA	Severe acute respiratory syndrome coronavirus 2	Homo sapiens	ILLUMINA	2021-03-21	United States	North America	25	278.562	241	0.912417	8329847
SRR14397129	PRJNA716985	AMPLICON	SAMN18966706	SRX10749436	SARS-CoV-2/Human/USA/NJ-CDC-QDX23179440/2021	Illumina MiSeq	PAIRED	RT-PCR	VIRAL RNA	Severe acute respiratory syndrome coronavirus 2	Homo sapiens	ILLUMINA	2021-03-17	United States	North America	32	1868.79	1609	0.995954	55882344
SRR14397130	PRJNA716985	AMPLICON	SAMN18966836	SRX10749435	SARS-CoV-2/Human/USA/IL-CDC-QDX23179439/2021	Illumina MiSeq	PAIRED	RT-PCR	VIRAL RNA	Severe acute respiratory syndrome coronavirus 2	Homo sapiens	ILLUMINA	2021-03-21	United States	North America	49	1353.58	1184	0.983915	40476098
SRR14397131	PRJNA716985	AMPLICON	SAMN18966837	SRX10749434	SARS-CoV-2/Human/USA/IL-CDC-QDX23179437/2021	Illumina MiSeq	PAIRED	RT-PCR	VIRAL RNA	Severe acute respiratory syndrome coronavirus 2	Homo sapiens	ILLUMINA	2021-03-21	United States	North America	28	883.181	758	0.991941	26409763
SRR14397132	PRJNA716985	AMPLICON	SAMN18966692	SRX10749433	SARS-CoV-2/Human/USA/NY-CDC-QDX23179430/2021	Illumina MiSeq	PAIRED	RT-PCR	VIRAL RNA	Severe acute respiratory syndrome coronavirus 2	Homo sapiens	ILLUMINA	2021-03-18	United States	North America	31	1640.16	1439	0.995619	49045703
SRR14397133	PRJNA716985	AMPLICON	SAMN18966767	SRX10749432	SARS-CoV-2/Human/USA/MI-CDC-QDX23179429/2021	Illumina MiSeq	PAIRED	RT-PCR	VIRAL RNA	Severe acute respiratory syndrome coronavirus 2	Homo sapiens	ILLUMINA	2021-03-19	United States	North America	33	659.271	564	0.937832	19714190
SRR14397134	PRJNA716985	AMPLICON	SAMN18966838	SRX10749431	SARS-CoV-2/Human/USA/IL-CDC-QDX23179423/2021	Illumina MiSeq	PAIRED	RT-PCR	VIRAL RNA	Severe acute respiratory syndrome coronavirus 2	Homo sapiens	ILLUMINA	2021-03-21	United States	North America	26	1529.17	1348	0.995954	45726641
SRR14397135	PRJNA716985	AMPLICON	SAMN18966707	SRX10749430	SARS-CoV-2/Human/USA/NJ-CDC-QDX23179399/2021	Illumina MiSeq	PAIRED	RT-PCR	VIRAL RNA	Severe acute respiratory syndrome coronavirus 2	Homo sapiens	ILLUMINA	2021-03-17	United States	North America	27	1772.06	1563	0.995619	52989850
SRR14397136	PRJNA716985	AMPLICON	SAMN18966708	SRX10749429	SARS-CoV-2/Human/USA/NJ-CDC-QDX23179394/2021	Illumina MiSeq	PAIRED	RT-PCR	VIRAL RNA	Severe acute respiratory syndrome coronavirus 2	Homo sapiens	ILLUMINA	2021-03-18	United States	North America	33	1610.43	1341	0.977828	48156832
SRR14397137	PRJNA716985	AMPLICON	SAMN18966693	SRX10749428	SARS-CoV-2/Human/USA/NY-CDC-QDX23179376/2021	Illumina MiSeq	PAIRED	RT-PCR	VIRAL RNA	Severe acute respiratory syndrome coronavirus 2	Homo sapiens	ILLUMINA	2021-03-18	United States	North America	35	1617.18	1466	0.995619	48358603
SRR14397138	PRJNA716985	AMPLICON	SAMN18966709	SRX10749427	SARS-CoV-2/Human/USA/NJ-CDC-QDX23179347/2021	Illumina MiSeq	PAIRED	RT-PCR	VIRAL RNA	Severe acute respiratory syndrome coronavirus 2	Homo sapiens	ILLUMINA	2021-03-17	United States	North America	28	763.092	675	0.991606	22818748
SRR14397139	PRJNA716985	AMPLICON	SAMN18966768	SRX10749426	SARS-CoV-2/Human/USA/ME-CDC-QDX23178075/2021	Illumina MiSeq	PAIRED	RT-PCR	VIRAL RNA	Severe acute respiratory syndrome coronavirus 2	Homo sapiens	ILLUMINA	2021-03-21	United States	North America	28	1823.2	1652	0.995954	54519196
SRR14397140	PRJNA716985	AMPLICON	SAMN18966769	SRX10749425	SARS-CoV-2/Human/USA/ME-CDC-QDX23178074/2021	Illumina MiSeq	PAIRED	RT-PCR	VIRAL RNA	Severe acute respiratory syndrome coronavirus 2	Homo sapiens	ILLUMINA	2021-03-21	United States	North America	32	613.581	537	0.987928	18347918
SRR14397141	PRJNA716985	AMPLICON	SAMN18966770	SRX10749424	SARS-CoV-2/Human/USA/ME-CDC-QDX23178072/2021	Illumina MiSeq	PAIRED	RT-PCR	VIRAL RNA	Severe acute respiratory syndrome coronavirus 2	Homo sapiens	ILLUMINA	2021-03-21	United States	North America	43	2304.81	2008	0.995318	68920612
SRR14397143	PRJNA716985	AMPLICON	SAMN18966772	SRX10749422	SARS-CoV-2/Human/USA/ME-CDC-QDX23177869/2021	Illumina MiSeq	PAIRED	RT-PCR	VIRAL RNA	Severe acute respiratory syndrome coronavirus 2	Homo sapiens	ILLUMINA	2021-03-21	United States	North America	32	1566.1	1347	0.988095	46831115
SRR14397144	PRJNA716985	AMPLICON	SAMN18966773	SRX10749421	SARS-CoV-2/Human/USA/ME-CDC-QDX23177868/2021	Illumina MiSeq	PAIRED	RT-PCR	VIRAL RNA	Severe acute respiratory syndrome coronavirus 2	Homo sapiens	ILLUMINA	2021-03-21	United States	North America	33	1331.06	1149	0.978664	39802594
SRR14397145	PRJNA716985	AMPLICON	SAMN18966774	SRX10749420	SARS-CoV-2/Human/USA/ME-CDC-QDX23177862/2021	Illumina MiSeq	PAIRED	RT-PCR	VIRAL RNA	Severe acute respiratory syndrome coronavirus 2	Homo sapiens	ILLUMINA	2021-03-20	United States	North America	31	832.014	706	0.991941	24879715
SRR14397146	PRJNA716985	AMPLICON	SAMN18966775	SRX10749419	SARS-CoV-2/Human/USA/ME-CDC-QDX23177840/2021	Illumina MiSeq	PAIRED	RT-PCR	VIRAL RNA	Severe acute respiratory syndrome coronavirus 2	Homo sapiens	ILLUMINA	2021-03-21	United States	North America	23	1485.86	1218	0.991941	44431648
SRR14397147	PRJNA716985	AMPLICON	SAMN18966776	SRX10749418	SARS-CoV-2/Human/USA/ME-CDC-QDX23177839/2021	Illumina MiSeq	PAIRED	RT-PCR	VIRAL RNA	Severe acute respiratory syndrome coronavirus 2	Homo sapiens	ILLUMINA	2021-03-21	United States	North America	27	1328.9	1149	0.977093	39738052
SRR14397148	PRJNA716985	AMPLICON	SAMN18966777	SRX10749417	SARS-CoV-2/Human/USA/ME-CDC-QDX23177831/2021	Illumina MiSeq	PAIRED	RT-PCR	VIRAL RNA	Severe acute respiratory syndrome coronavirus 2	Homo sapiens	ILLUMINA	2021-03-21	United States	North America	44	975.856	837	0.995318	29181031
SRR14397149	PRJNA716985	AMPLICON	SAMN18966778	SRX10749416	SARS-CoV-2/Human/USA/ME-CDC-QDX23177820/2021	Illumina MiSeq	PAIRED	RT-PCR	VIRAL RNA	Severe acute respiratory syndrome coronavirus 2	Homo sapiens	ILLUMINA	2021-03-21	United States	North America	31	1843.58	1600	0.995954	55128650
SRR14397150	PRJNA716985	AMPLICON	SAMN18966779	SRX10749415	SARS-CoV-2/Human/USA/ME-CDC-QDX23177787/2021	Illumina MiSeq	PAIRED	RT-PCR	VIRAL RNA	Severe acute respiratory syndrome coronavirus 2	Homo sapiens	ILLUMINA	2021-03-20	United States	North America	32	1397.29	1187	0.984316	41783129
SRR14397151	PRJNA716985	AMPLICON	SAMN18966880	SRX10749414	SARS-CoV-2/Human/USA/CT-CDC-QDX23177771/2021	Illumina MiSeq	PAIRED	RT-PCR	VIRAL RNA	Severe acute respiratory syndrome coronavirus 2	Homo sapiens	ILLUMINA	2021-03-21	United States	North America	25	1535.48	1349	0.994181	45915469
SRR14397152	PRJNA716985	AMPLICON	SAMN18966881	SRX10749413	SARS-CoV-2/Human/USA/CT-CDC-QDX23177769/2021	Illumina MiSeq	PAIRED	RT-PCR	VIRAL RNA	Severe acute respiratory syndrome coronavirus 2	Homo sapiens	ILLUMINA	2021-03-21	United States	North America	34	774.25	663	0.97639	23152403
SRR14397153	PRJNA716985	AMPLICON	SAMN18966882	SRX10749412	SARS-CoV-2/Human/USA/CT-CDC-QDX23177763/2021	Illumina MiSeq	PAIRED	RT-PCR	VIRAL RNA	Severe acute respiratory syndrome coronavirus 2	Homo sapiens	ILLUMINA	2021-03-21	United States	North America	50	1580.38	1391	0.995318	47258154
SRR14397154	PRJNA716985	AMPLICON	SAMN18966883	SRX10749411	SARS-CoV-2/Human/USA/CT-CDC-QDX23177726/2021	Illumina MiSeq	PAIRED	RT-PCR	VIRAL RNA	Severe acute respiratory syndrome coronavirus 2	Homo sapiens	ILLUMINA	2021-03-21	United States	North America	35	1178.62	1015	0.99485	35244251
SRR14397155	PRJNA716985	AMPLICON	SAMN18966884	SRX10749410	SARS-CoV-2/Human/USA/CT-CDC-QDX23177710/2021	Illumina MiSeq	PAIRED	RT-PCR	VIRAL RNA	Severe acute respiratory syndrome coronavirus 2	Homo sapiens	ILLUMINA	2021-03-21	United States	North America	33	540.625	442	0.985888	16166323
SRR14397156	PRJNA716985	AMPLICON	SAMN18966885	SRX10749409	SARS-CoV-2/Human/USA/CT-CDC-QDX23177663/2021	Illumina MiSeq	PAIRED	RT-PCR	VIRAL RNA	Severe acute respiratory syndrome coronavirus 2	Homo sapiens	ILLUMINA	2021-03-21	United States	North America	29	834.44	702	0.991606	24952251
SRR14397157	PRJNA716985	AMPLICON	SAMN18966886	SRX10749408	SARS-CoV-2/Human/USA/CT-CDC-QDX23177654/2021	Illumina MiSeq	PAIRED	RT-PCR	VIRAL RNA	Severe acute respiratory syndrome coronavirus 2	Homo sapiens	ILLUMINA	2021-03-21	United States	North America	30	1098.96	915	0.986791	32862148
SRR14397159	PRJNA716985	AMPLICON	SAMN18966888	SRX10749406	SARS-CoV-2/Human/USA/CT-CDC-QDX23177589/2021	Illumina MiSeq	PAIRED	RT-PCR	VIRAL RNA	Severe acute respiratory syndrome coronavirus 2	Homo sapiens	ILLUMINA	2021-03-21	United States	North America	32	495.295	406	0.915861	14810820
SRR14397160	PRJNA716985	AMPLICON	SAMN18966889	SRX10749405	SARS-CoV-2/Human/USA/CT-CDC-QDX23177475/2021	Illumina MiSeq	PAIRED	RT-PCR	VIRAL RNA	Severe acute respiratory syndrome coronavirus 2	Homo sapiens	ILLUMINA	2021-03-21	United States	North America	31	508.246	386	0.944019	15198068
SRR14397161	PRJNA716985	AMPLICON	SAMN18966890	SRX10749404	SARS-CoV-2/Human/USA/CT-CDC-QDX23177474/2021	Illumina MiSeq	PAIRED	RT-PCR	VIRAL RNA	Severe acute respiratory syndrome coronavirus 2	Homo sapiens	ILLUMINA	2021-03-21	United States	North America	38	361.921	304	0.951978	10822511
SRR14397162	PRJNA716985	AMPLICON	SAMN18966891	SRX10749403	SARS-CoV-2/Human/USA/CT-CDC-QDX23177444/2021	Illumina MiSeq	PAIRED	RT-PCR	VIRAL RNA	Severe acute respiratory syndrome coronavirus 2	Homo sapiens	ILLUMINA	2021-03-21	United States	North America	46	916.543	802	0.981039	27407380
SRR14397163	PRJNA716985	AMPLICON	SAMN18966892	SRX10749402	SARS-CoV-2/Human/USA/CT-CDC-QDX23177440/2021	Illumina MiSeq	PAIRED	RT-PCR	VIRAL RNA	Severe acute respiratory syndrome coronavirus 2	Homo sapiens	ILLUMINA	2021-03-21	United States	North America	51	824.562	668	0.987292	24656864
SRR14397164	PRJNA716985	AMPLICON	SAMN18966893	SRX10749401	SARS-CoV-2/Human/USA/CT-CDC-QDX23177338/2021	Illumina MiSeq	PAIRED	RT-PCR	VIRAL RNA	Severe acute respiratory syndrome coronavirus 2	Homo sapiens	ILLUMINA	2021-03-21	United States	North America	46	509.355	409	0.958466	15231251
SRR14397165	PRJNA716985	AMPLICON	SAMN18966894	SRX10749400	SARS-CoV-2/Human/USA/CT-CDC-QDX23177320/2021	Illumina MiSeq	PAIRED	RT-PCR	VIRAL RNA	Severe acute respiratory syndrome coronavirus 2	Homo sapiens	ILLUMINA	2021-03-21	United States	North America	40	477.534	399	0.98027	14279687
SRR14397166	PRJNA716985	AMPLICON	SAMN18966895	SRX10749399	SARS-CoV-2/Human/USA/CT-CDC-QDX23177315/2021	Illumina MiSeq	PAIRED	RT-PCR	VIRAL RNA	Severe acute respiratory syndrome coronavirus 2	Homo sapiens	ILLUMINA	2021-03-21	United States	North America	43	2289.52	1973	0.985018	68463568
SRR14397167	PRJNA716985	AMPLICON	SAMN18966896	SRX10749398	SARS-CoV-2/Human/USA/CT-CDC-QDX23177294/2021	Illumina MiSeq	PAIRED	RT-PCR	VIRAL RNA	Severe acute respiratory syndrome coronavirus 2	Homo sapiens	ILLUMINA	2021-03-21	United States	North America	27	2068.05	1715	0.987092	61840944
SRR14397168	PRJNA716985	AMPLICON	SAMN18966897	SRX10749397	SARS-CoV-2/Human/USA/CT-CDC-QDX23177255/2021	Illumina MiSeq	PAIRED	RT-PCR	VIRAL RNA	Severe acute respiratory syndrome coronavirus 2	Homo sapiens	ILLUMINA	2021-03-21	United States	North America	33	2212.64	1883	0.961275	66164438
SRR14397170	PRJNA716985	AMPLICON	SAMN18966899	SRX10749395	SARS-CoV-2/Human/USA/CT-CDC-QDX23177246/2021	Illumina MiSeq	PAIRED	RT-PCR	VIRAL RNA	Severe acute respiratory syndrome coronavirus 2	Homo sapiens	ILLUMINA	2021-03-21	United States	North America	34	2341.29	2013	0.962612	70011628
SRR14397171	PRJNA716985	AMPLICON	SAMN18966900	SRX10749394	SARS-CoV-2/Human/USA/CT-CDC-QDX23177243/2021	Illumina MiSeq	PAIRED	RT-PCR	VIRAL RNA	Severe acute respiratory syndrome coronavirus 2	Homo sapiens	ILLUMINA	2021-03-21	United States	North America	37	2034.01	1610	0.95044	60823065
SRR14397172	PRJNA716985	AMPLICON	SAMN18966781	SRX10749393	SARS-CoV-2/Human/USA/MA-CDC-QDX23177130/2021	Illumina MiSeq	PAIRED	RT-PCR	VIRAL RNA	Severe acute respiratory syndrome coronavirus 2	Homo sapiens	ILLUMINA	2021-03-18	United States	North America	46	846.016	720	0.96502	25298408
SRR14397173	PRJNA716985	AMPLICON	SAMN18966782	SRX10749392	SARS-CoV-2/Human/USA/MA-CDC-QDX23177111/2021	Illumina MiSeq	PAIRED	RT-PCR	VIRAL RNA	Severe acute respiratory syndrome coronavirus 2	Homo sapiens	ILLUMINA	2021-03-18	United States	North America	29	599.545	482	0.986055	17928187
SRR14397174	PRJNA716985	AMPLICON	SAMN18966783	SRX10749391	SARS-CoV-2/Human/USA/MA-CDC-QDX23177109/2021	Illumina MiSeq	PAIRED	RT-PCR	VIRAL RNA	Severe acute respiratory syndrome coronavirus 2	Homo sapiens	ILLUMINA	2021-03-18	United States	North America	27	395.359	323	0.948835	11822421
SRR14397175	PRJNA716985	AMPLICON	SAMN18966784	SRX10749390	SARS-CoV-2/Human/USA/MA-CDC-QDX23177108/2021	Illumina MiSeq	PAIRED	RT-PCR	VIRAL RNA	Severe acute respiratory syndrome coronavirus 2	Homo sapiens	ILLUMINA	2021-03-19	United States	North America	33	2467.36	2152	0.995887	73781430
SRR14397176	PRJNA716985	AMPLICON	SAMN18966785	SRX10749389	SARS-CoV-2/Human/USA/MA-CDC-QDX23177104/2021	Illumina MiSeq	PAIRED	RT-PCR	VIRAL RNA	Severe acute respiratory syndrome coronavirus 2	Homo sapiens	ILLUMINA	2021-03-18	United States	North America	17	882.797	795	0.989901	26398272
SRR14397177	PRJNA716985	AMPLICON	SAMN18966786	SRX10749388	SARS-CoV-2/Human/USA/MA-CDC-QDX23177102/2021	Illumina MiSeq	PAIRED	RT-PCR	VIRAL RNA	Severe acute respiratory syndrome coronavirus 2	Homo sapiens	ILLUMINA	2021-03-18	United States	North America	32	1322.66	1083	0.99271	39551464
SRR14397178	PRJNA716985	AMPLICON	SAMN18966787	SRX10749387	SARS-CoV-2/Human/USA/MA-CDC-QDX23177098/2021	Illumina MiSeq	PAIRED	RT-PCR	VIRAL RNA	Severe acute respiratory syndrome coronavirus 2	Homo sapiens	ILLUMINA	2021-03-18	United States	North America	46	2397.18	2077	0.995318	71682992
SRR14397179	PRJNA716985	AMPLICON	SAMN18966788	SRX10749386	SARS-CoV-2/Human/USA/MA-CDC-QDX23177082/2021	Illumina MiSeq	PAIRED	RT-PCR	VIRAL RNA	Severe acute respiratory syndrome coronavirus 2	Homo sapiens	ILLUMINA	2021-03-18	United States	North America	97	1486.06	1098	0.909474	44437645
SRR14397180	PRJNA716985	AMPLICON	SAMN18966789	SRX10749385	SARS-CoV-2/Human/USA/MA-CDC-QDX23177081/2021	Illumina MiSeq	PAIRED	RT-PCR	VIRAL RNA	Severe acute respiratory syndrome coronavirus 2	Homo sapiens	ILLUMINA	2021-03-18	United States	North America	41	2063.97	1666	0.932415	61718984
SRR14397181	PRJNA716985	AMPLICON	SAMN18966790	SRX10749384	SARS-CoV-2/Human/USA/MA-CDC-QDX23177077/2021	Illumina MiSeq	PAIRED	RT-PCR	VIRAL RNA	Severe acute respiratory syndrome coronavirus 2	Homo sapiens	ILLUMINA	2021-03-18	United States	North America	51	1417.77	1242	0.991305	42395572
SRR14397182	PRJNA716985	AMPLICON	SAMN18966791	SRX10749383	SARS-CoV-2/Human/USA/MA-CDC-QDX23177060/2021	Illumina MiSeq	PAIRED	RT-PCR	VIRAL RNA	Severe acute respiratory syndrome coronavirus 2	Homo sapiens	ILLUMINA	2021-03-18	United States	North America	44	1511.58	1290	0.981039	45200862
SRR14397183	PRJNA716985	AMPLICON	SAMN18966877	SRX10749382	SARS-CoV-2/Human/USA/FL-CDC-QDX23214617/2021	Illumina MiSeq	PAIRED	RT-PCR	VIRAL RNA	Severe acute respiratory syndrome coronavirus 2	Homo sapiens	ILLUMINA	2021-03-22	United States	North America	24	538.069	459	0.961509	16089867
SRR14397184	PRJNA716985	AMPLICON	SAMN18966878	SRX10749381	SARS-CoV-2/Human/USA/FL-CDC-QDX23214589/2021	Illumina MiSeq	PAIRED	RT-PCR	VIRAL RNA	Severe acute respiratory syndrome coronavirus 2	Homo sapiens	ILLUMINA	2021-03-23	United States	North America	29	1596.35	1360	0.995954	47735617
SRR14397185	PRJNA716985	AMPLICON	SAMN18966600	SRX10749380	SARS-CoV-2/Human/USA/UT-CDC-QDX23214585/2021	Illumina MiSeq	PAIRED	RT-PCR	VIRAL RNA	Severe acute respiratory syndrome coronavirus 2	Homo sapiens	ILLUMINA	2021-03-23	United States	North America	44	1881.96	1633	0.995318	56276345
SRR14397186	PRJNA716985	AMPLICON	SAMN18966601	SRX10749379	SARS-CoV-2/Human/USA/TX-CDC-QDX23214568/2021	Illumina MiSeq	PAIRED	RT-PCR	VIRAL RNA	Severe acute respiratory syndrome coronavirus 2	Homo sapiens	ILLUMINA	2021-03-20	United States	North America	45	982.916	867	0.995318	29392138
SRR14397188	PRJNA716985	AMPLICON	SAMN18966603	SRX10749377	SARS-CoV-2/Human/USA/TX-CDC-QDX23214548/2021	Illumina MiSeq	PAIRED	RT-PCR	VIRAL RNA	Severe acute respiratory syndrome coronavirus 2	Homo sapiens	ILLUMINA	2021-03-21	United States	North America	45	1700.02	1471	0.995318	50835641
SRR14397189	PRJNA716985	AMPLICON	SAMN18966604	SRX10749376	SARS-CoV-2/Human/USA/TX-CDC-QDX23214537/2021	Illumina MiSeq	PAIRED	RT-PCR	VIRAL RNA	Severe acute respiratory syndrome coronavirus 2	Homo sapiens	ILLUMINA	2021-03-20	United States	North America	29	2026.94	1800	0.995954	60611720
SRR14397190	PRJNA716985	AMPLICON	SAMN18966605	SRX10749375	SARS-CoV-2/Human/USA/TX-CDC-QDX23214530/2021	Illumina MiSeq	PAIRED	RT-PCR	VIRAL RNA	Severe acute respiratory syndrome coronavirus 2	Homo sapiens	ILLUMINA	2021-03-20	United States	North America	53	896.518	785	0.995318	26808587
SRR14397191	PRJNA716985	AMPLICON	SAMN18966606	SRX10749374	SARS-CoV-2/Human/USA/TX-CDC-QDX23214527/2021	Illumina MiSeq	PAIRED	RT-PCR	VIRAL RNA	Severe acute respiratory syndrome coronavirus 2	Homo sapiens	ILLUMINA	2021-03-20	United States	North America	30	1310.58	1161	0.976323	39190228
SRR14397192	PRJNA716985	AMPLICON	SAMN18966607	SRX10749373	SARS-CoV-2/Human/USA/TX-CDC-QDX23214518/2021	Illumina MiSeq	PAIRED	RT-PCR	VIRAL RNA	Severe acute respiratory syndrome coronavirus 2	Homo sapiens	ILLUMINA	2021-03-20	United States	North America	42	1351.87	1189	0.995318	40424919
SRR14397194	PRJNA716985	AMPLICON	SAMN18966609	SRX10749371	SARS-CoV-2/Human/USA/TX-CDC-QDX23214516/2021	Illumina MiSeq	PAIRED	RT-PCR	VIRAL RNA	Severe acute respiratory syndrome coronavirus 2	Homo sapiens	ILLUMINA	2021-03-20	United States	North America	45	1426.58	1258	0.983045	42659013
SRR14397195	PRJNA716985	AMPLICON	SAMN18966610	SRX10749370	SARS-CoV-2/Human/USA/TX-CDC-QDX23214514/2021	Illumina MiSeq	PAIRED	RT-PCR	VIRAL RNA	Severe acute respiratory syndrome coronavirus 2	Homo sapiens	ILLUMINA	2021-03-20	United States	North America	42	278.38	242	0.93499	8324392
SRR14397196	PRJNA716985	AMPLICON	SAMN18966611	SRX10749369	SARS-CoV-2/Human/USA/TX-CDC-QDX23214510/2021	Illumina MiSeq	PAIRED	RT-PCR	VIRAL RNA	Severe acute respiratory syndrome coronavirus 2	Homo sapiens	ILLUMINA	2021-03-21	United States	North America	45	1397.1	1209	0.995318	41777618
SRR14397197	PRJNA716985	AMPLICON	SAMN18966612	SRX10749368	SARS-CoV-2/Human/USA/TX-CDC-QDX23214501/2021	Illumina MiSeq	PAIRED	RT-PCR	VIRAL RNA	Severe acute respiratory syndrome coronavirus 2	Homo sapiens	ILLUMINA	2021-03-19	United States	North America	31	1466.1	1230	0.995954	43840832
SRR14397198	PRJNA716985	AMPLICON	SAMN18966613	SRX10749367	SARS-CoV-2/Human/USA/TX-CDC-QDX23214494/2021	Illumina MiSeq	PAIRED	RT-PCR	VIRAL RNA	Severe acute respiratory syndrome coronavirus 2	Homo sapiens	ILLUMINA	2021-03-21	United States	North America	90	3321.62	2826	0.976123	99326277
SRR14397199	PRJNA716985	AMPLICON	SAMN18966614	SRX10749366	SARS-CoV-2/Human/USA/TX-CDC-QDX23214493/2021	Illumina MiSeq	PAIRED	RT-PCR	VIRAL RNA	Severe acute respiratory syndrome coronavirus 2	Homo sapiens	ILLUMINA	2021-03-20	United States	North America	44	515.408	451	0.978029	15412257
SRR14397200	PRJNA716985	AMPLICON	SAMN18966615	SRX10749365	SARS-CoV-2/Human/USA/TX-CDC-QDX23214410/2021	Illumina MiSeq	PAIRED	RT-PCR	VIRAL RNA	Severe acute respiratory syndrome coronavirus 2	Homo sapiens	ILLUMINA	2021-03-21	United States	North America	47	967.851	889	0.981239	28941649
SRR14397201	PRJNA716985	AMPLICON	SAMN18966616	SRX10749364	SARS-CoV-2/Human/USA/TX-CDC-QDX23214011/2021	Illumina MiSeq	PAIRED	RT-PCR	VIRAL RNA	Severe acute respiratory syndrome coronavirus 2	Homo sapiens	ILLUMINA	2021-03-21	United States	North America	46	1041.93	850	0.995318	31156706
SRR14397202	PRJNA716985	AMPLICON	SAMN18966617	SRX10749363	SARS-CoV-2/Human/USA/TX-CDC-QDX23214003/2021	Illumina MiSeq	PAIRED	RT-PCR	VIRAL RNA	Severe acute respiratory syndrome coronavirus 2	Homo sapiens	ILLUMINA	2021-03-21	United States	North America	43	1542.9	1272	0.995318	46137346
SRR14397203	PRJNA716985	AMPLICON	SAMN18966618	SRX10749362	SARS-CoV-2/Human/USA/TX-CDC-QDX23214001/2021	Illumina MiSeq	PAIRED	RT-PCR	VIRAL RNA	Severe acute respiratory syndrome coronavirus 2	Homo sapiens	ILLUMINA	2021-03-21	United States	North America	20	397.833	334	0.931947	11896408
SRR14397204	PRJNA716985	AMPLICON	SAMN18966619	SRX10749361	SARS-CoV-2/Human/USA/TX-CDC-QDX23213998/2021	Illumina MiSeq	PAIRED	RT-PCR	VIRAL RNA	Severe acute respiratory syndrome coronavirus 2	Homo sapiens	ILLUMINA	2021-03-20	United States	North America	34	580.643	531	0.985052	17362975
SRR14397205	PRJNA716985	AMPLICON	SAMN18966620	SRX10749360	SARS-CoV-2/Human/USA/TX-CDC-QDX23213997/2021	Illumina MiSeq	PAIRED	RT-PCR	VIRAL RNA	Severe acute respiratory syndrome coronavirus 2	Homo sapiens	ILLUMINA	2021-03-20	United States	North America	32	3685.12	3443	0.986389	110196038
SRR14397206	PRJNA716985	AMPLICON	SAMN18966621	SRX10749359	SARS-CoV-2/Human/USA/TX-CDC-QDX23213961/2021	Illumina MiSeq	PAIRED	RT-PCR	VIRAL RNA	Severe acute respiratory syndrome coronavirus 2	Homo sapiens	ILLUMINA	2021-03-20	United States	North America	46	1606.57	1412	0.995318	48041252
SRR14397207	PRJNA716985	AMPLICON	SAMN18966622	SRX10749358	SARS-CoV-2/Human/USA/TX-CDC-QDX23213959/2021	Illumina MiSeq	PAIRED	RT-PCR	VIRAL RNA	Severe acute respiratory syndrome coronavirus 2	Homo sapiens	ILLUMINA	2021-03-21	United States	North America	46	1884.67	1642	0.995318	56357171
SRR14397208	PRJNA716985	AMPLICON	SAMN18966623	SRX10749357	SARS-CoV-2/Human/USA/TX-CDC-QDX23213958/2021	Illumina MiSeq	PAIRED	RT-PCR	VIRAL RNA	Severe acute respiratory syndrome coronavirus 2	Homo sapiens	ILLUMINA	2021-03-21	United States	North America	30	1096.3	927	0.983781	32782770
SRR14397209	PRJNA716985	AMPLICON	SAMN18966624	SRX10749356	SARS-CoV-2/Human/USA/TX-CDC-QDX23213950/2021	Illumina MiSeq	PAIRED	RT-PCR	VIRAL RNA	Severe acute respiratory syndrome coronavirus 2	Homo sapiens	ILLUMINA	2021-03-20	United States	North America	42	647.59	562	0.990904	19364894
SRR14397210	PRJNA716985	AMPLICON	SAMN18966625	SRX10749355	SARS-CoV-2/Human/USA/TX-CDC-QDX23213815/2021	Illumina MiSeq	PAIRED	RT-PCR	VIRAL RNA	Severe acute respiratory syndrome coronavirus 2	Homo sapiens	ILLUMINA	2021-03-20	United States	North America	33	1678.29	1481	0.990369	50185967
SRR14397211	PRJNA716985	AMPLICON	SAMN18966626	SRX10749354	SARS-CoV-2/Human/USA/TX-CDC-QDX23213811/2021	Illumina MiSeq	PAIRED	RT-PCR	VIRAL RNA	Severe acute respiratory syndrome coronavirus 2	Homo sapiens	ILLUMINA	2021-03-21	United States	North America	30	1380.13	1207	0.987727	41269985
SRR14397212	PRJNA716985	AMPLICON	SAMN18966627	SRX10749353	SARS-CoV-2/Human/USA/TX-CDC-QDX23213788/2021	Illumina MiSeq	PAIRED	RT-PCR	VIRAL RNA	Severe acute respiratory syndrome coronavirus 2	Homo sapiens	ILLUMINA	2021-03-21	United States	North America	47	699.083	598	0.991305	20904685
SRR14397213	PRJNA716985	AMPLICON	SAMN18966628	SRX10749352	SARS-CoV-2/Human/USA/TX-CDC-QDX23213780/2021	Illumina MiSeq	PAIRED	RT-PCR	VIRAL RNA	Severe acute respiratory syndrome coronavirus 2	Homo sapiens	ILLUMINA	2021-03-20	United States	North America	30	1577.8	1367	0.98669	47181101
SRR14397215	PRJNA716985	AMPLICON	SAMN18966630	SRX10749350	SARS-CoV-2/Human/USA/TX-CDC-QDX23213671/2021	Illumina MiSeq	PAIRED	RT-PCR	VIRAL RNA	Severe acute respiratory syndrome coronavirus 2	Homo sapiens	ILLUMINA	2021-03-20	United States	North America	41	954.179	829	0.94432	28532804
SRR14397216	PRJNA716985	AMPLICON	SAMN18966631	SRX10749349	SARS-CoV-2/Human/USA/TX-CDC-QDX23213668/2021	Illumina MiSeq	PAIRED	RT-PCR	VIRAL RNA	Severe acute respiratory syndrome coronavirus 2	Homo sapiens	ILLUMINA	2021-03-21	United States	North America	29	499.671	429	0.991272	14941673
SRR14397217	PRJNA716985	AMPLICON	SAMN18966632	SRX10749348	SARS-CoV-2/Human/USA/TX-CDC-QDX23213662/2021	Illumina MiSeq	PAIRED	RT-PCR	VIRAL RNA	Severe acute respiratory syndrome coronavirus 2	Homo sapiens	ILLUMINA	2021-03-20	United States	North America	43	288.835	245	0.930542	8637036
SRR14397218	PRJNA716985	AMPLICON	SAMN18966633	SRX10749347	SARS-CoV-2/Human/USA/TX-CDC-QDX23213659/2021	Illumina MiSeq	PAIRED	RT-PCR	VIRAL RNA	Severe acute respiratory syndrome coronavirus 2	Homo sapiens	ILLUMINA	2021-03-20	United States	North America	85	559.459	489	0.905729	16729510
SRR14397220	PRJNA716985	AMPLICON	SAMN18966635	SRX10749345	SARS-CoV-2/Human/USA/TX-CDC-QDX23213633/2021	Illumina MiSeq	PAIRED	RT-PCR	VIRAL RNA	Severe acute respiratory syndrome coronavirus 2	Homo sapiens	ILLUMINA	2021-03-20	United States	North America	47	2405.62	2119	0.994883	71935382
SRR14397221	PRJNA716985	AMPLICON	SAMN18966636	SRX10749344	SARS-CoV-2/Human/USA/TX-CDC-QDX23213617/2021	Illumina MiSeq	PAIRED	RT-PCR	VIRAL RNA	Severe acute respiratory syndrome coronavirus 2	Homo sapiens	ILLUMINA	2021-03-20	United States	North America	49	1894.63	1637	0.995318	56655262
SRR14397222	PRJNA716985	AMPLICON	SAMN18966637	SRX10749343	SARS-CoV-2/Human/USA/TX-CDC-QDX23213613/2021	Illumina MiSeq	PAIRED	RT-PCR	VIRAL RNA	Severe acute respiratory syndrome coronavirus 2	Homo sapiens	ILLUMINA	2021-03-20	United States	North America	32	1588.17	1363	0.987225	47490962
SRR14397223	PRJNA716985	AMPLICON	SAMN18966638	SRX10749342	SARS-CoV-2/Human/USA/TX-CDC-QDX23213554/2021	Illumina MiSeq	PAIRED	RT-PCR	VIRAL RNA	Severe acute respiratory syndrome coronavirus 2	Homo sapiens	ILLUMINA	2021-03-20	United States	North America	38	2447.48	2245	0.986523	73186940
SRR14397227	PRJNA716985	AMPLICON	SAMN18966642	SRX10749338	SARS-CoV-2/Human/USA/TX-CDC-QDX23213134/2021	Illumina MiSeq	PAIRED	RT-PCR	VIRAL RNA	Severe acute respiratory syndrome coronavirus 2	Homo sapiens	ILLUMINA	2021-03-20	United States	North America	48	413.365	356	0.975922	12360843
SRR14397228	PRJNA716985	AMPLICON	SAMN18966822	SRX10749337	SARS-CoV-2/Human/USA/LA-CDC-QDX23213122/2021	Illumina MiSeq	PAIRED	RT-PCR	VIRAL RNA	Severe acute respiratory syndrome coronavirus 2	Homo sapiens	ILLUMINA	2021-03-20	United States	North America	29	2112.77	1761	0.995954	63178256
SRR14397229	PRJNA716985	AMPLICON	SAMN18966643	SRX10749336	SARS-CoV-2/Human/USA/TX-CDC-QDX23213098/2021	Illumina MiSeq	PAIRED	RT-PCR	VIRAL RNA	Severe acute respiratory syndrome coronavirus 2	Homo sapiens	ILLUMINA	2021-03-21	United States	North America	47	640.328	561	0.949972	19147737
SRR14397230	PRJNA716985	AMPLICON	SAMN18966644	SRX10749335	SARS-CoV-2/Human/USA/TX-CDC-QDX23213095/2021	Illumina MiSeq	PAIRED	RT-PCR	VIRAL RNA	Severe acute respiratory syndrome coronavirus 2	Homo sapiens	ILLUMINA	2021-03-20	United States	North America	29	1445.36	1276	0.986791	43220476
SRR14397231	PRJNA716985	AMPLICON	SAMN18966645	SRX10749334	SARS-CoV-2/Human/USA/TX-CDC-QDX23213083/2021	Illumina MiSeq	PAIRED	RT-PCR	VIRAL RNA	Severe acute respiratory syndrome coronavirus 2	Homo sapiens	ILLUMINA	2021-03-20	United States	North America	29	1313.85	1163	0.995954	39287958
SRR14397233	PRJNA716985	AMPLICON	SAMN18966647	SRX10749332	SARS-CoV-2/Human/USA/TX-CDC-QDX23212901/2021	Illumina MiSeq	PAIRED	RT-PCR	VIRAL RNA	Severe acute respiratory syndrome coronavirus 2	Homo sapiens	ILLUMINA	2021-03-20	United States	North America	29	797.609	711	0.979634	23850895
SRR14397234	PRJNA716985	AMPLICON	SAMN18966648	SRX10749331	SARS-CoV-2/Human/USA/TX-CDC-QDX23212896/2021	Illumina MiSeq	PAIRED	RT-PCR	VIRAL RNA	Severe acute respiratory syndrome coronavirus 2	Homo sapiens	ILLUMINA	2021-03-20	United States	North America	44	1998.7	1775	0.986356	59767158
SRR14397235	PRJNA716985	AMPLICON	SAMN18966649	SRX10749330	SARS-CoV-2/Human/USA/TX-CDC-QDX23212895/2021	Illumina MiSeq	PAIRED	RT-PCR	VIRAL RNA	Severe acute respiratory syndrome coronavirus 2	Homo sapiens	ILLUMINA	2021-03-20	United States	North America	47	1505.88	1322	0.995318	45030339
SRR14397236	PRJNA716985	AMPLICON	SAMN18966650	SRX10749329	SARS-CoV-2/Human/USA/TX-CDC-QDX23212894/2021	Illumina MiSeq	PAIRED	RT-PCR	VIRAL RNA	Severe acute respiratory syndrome coronavirus 2	Homo sapiens	ILLUMINA	2021-03-21	United States	North America	43	763.056	658	0.992509	22817665
SRR14397237	PRJNA716985	AMPLICON	SAMN18966651	SRX10749328	SARS-CoV-2/Human/USA/TX-CDC-QDX23212856/2021	Illumina MiSeq	PAIRED	RT-PCR	VIRAL RNA	Severe acute respiratory syndrome coronavirus 2	Homo sapiens	ILLUMINA	2021-03-20	United States	North America	29	564.374	462	0.967528	16876464
SRR14397238	PRJNA716985	AMPLICON	SAMN18966652	SRX10749327	SARS-CoV-2/Human/USA/TX-CDC-QDX23212784/2021	Illumina MiSeq	PAIRED	RT-PCR	VIRAL RNA	Severe acute respiratory syndrome coronavirus 2	Homo sapiens	ILLUMINA	2021-03-20	United States	North America	32	1026.31	914	0.977895	30689822
SRR14397239	PRJNA716985	AMPLICON	SAMN18966653	SRX10749326	SARS-CoV-2/Human/USA/TX-CDC-QDX23212778/2021	Illumina MiSeq	PAIRED	RT-PCR	VIRAL RNA	Severe acute respiratory syndrome coronavirus 2	Homo sapiens	ILLUMINA	2021-03-21	United States	North America	40	1107.49	993	0.99495	33117162
SRR14397240	PRJNA716985	AMPLICON	SAMN18966654	SRX10749325	SARS-CoV-2/Human/USA/TX-CDC-QDX23212756/2021	Illumina MiSeq	PAIRED	RT-PCR	VIRAL RNA	Severe acute respiratory syndrome coronavirus 2	Homo sapiens	ILLUMINA	2021-03-20	United States	North America	25	1858.82	1621	0.995954	55584251
SRR14397241	PRJNA716985	AMPLICON	SAMN18966655	SRX10749324	SARS-CoV-2/Human/USA/TX-CDC-QDX23212755/2021	Illumina MiSeq	PAIRED	RT-PCR	VIRAL RNA	Severe acute respiratory syndrome coronavirus 2	Homo sapiens	ILLUMINA	2021-03-20	United States	North America	43	1105.11	930	0.995318	33046035
SRR14397242	PRJNA716985	AMPLICON	SAMN18966703	SRX10749323	SARS-CoV-2/Human/USA/NM-CDC-QDX23212746/2021	Illumina MiSeq	PAIRED	RT-PCR	VIRAL RNA	Severe acute respiratory syndrome coronavirus 2	Homo sapiens	ILLUMINA	2021-03-20	United States	North America	35	1467.95	1254	0.99495	43895994
SRR14397243	PRJNA716985	AMPLICON	SAMN18966656	SRX10749322	SARS-CoV-2/Human/USA/TX-CDC-QDX23212739/2021	Illumina MiSeq	PAIRED	RT-PCR	VIRAL RNA	Severe acute respiratory syndrome coronavirus 2	Homo sapiens	ILLUMINA	2021-03-20	United States	North America	48	1185.64	1039	0.995318	35454205
SRR14397244	PRJNA716985	AMPLICON	SAMN18966657	SRX10749321	SARS-CoV-2/Human/USA/TX-CDC-QDX23212683/2021	Illumina MiSeq	PAIRED	RT-PCR	VIRAL RNA	Severe acute respiratory syndrome coronavirus 2	Homo sapiens	ILLUMINA	2021-03-21	United States	North America	44	1072.44	950	0.995318	32069106
SRR14397245	PRJNA716985	AMPLICON	SAMN18966658	SRX10749320	SARS-CoV-2/Human/USA/TX-CDC-QDX23212660/2021	Illumina MiSeq	PAIRED	RT-PCR	VIRAL RNA	Severe acute respiratory syndrome coronavirus 2	Homo sapiens	ILLUMINA	2021-03-20	United States	North America	45	752.535	659	0.987292	22503043
SRR14397246	PRJNA716985	AMPLICON	SAMN18966659	SRX10749319	SARS-CoV-2/Human/USA/TX-CDC-QDX23212659/2021	Illumina MiSeq	PAIRED	RT-PCR	VIRAL RNA	Severe acute respiratory syndrome coronavirus 2	Homo sapiens	ILLUMINA	2021-03-20	United States	North America	27	600.591	488	0.971809	17959466
SRR14397247	PRJNA716985	AMPLICON	SAMN18966660	SRX10749318	SARS-CoV-2/Human/USA/TX-CDC-QDX23212656/2021	Illumina MiSeq	PAIRED	RT-PCR	VIRAL RNA	Severe acute respiratory syndrome coronavirus 2	Homo sapiens	ILLUMINA	2021-03-20	United States	North America	36	552.451	373	0.904993	16519935
SRR14397248	PRJNA716985	AMPLICON	SAMN18966661	SRX10749317	SARS-CoV-2/Human/USA/TX-CDC-QDX23212650/2021	Illumina MiSeq	PAIRED	RT-PCR	VIRAL RNA	Severe acute respiratory syndrome coronavirus 2	Homo sapiens	ILLUMINA	2021-03-20	United States	North America	46	1360.35	1169	0.995318	40678479
SRR14397249	PRJNA716985	AMPLICON	SAMN18966662	SRX10749316	SARS-CoV-2/Human/USA/TX-CDC-QDX23212610/2021	Illumina MiSeq	PAIRED	RT-PCR	VIRAL RNA	Severe acute respiratory syndrome coronavirus 2	Homo sapiens	ILLUMINA	2021-03-20	United States	North America	43	710.033	581	0.962579	21232103
SRR14397250	PRJNA716985	AMPLICON	SAMN18966663	SRX10749315	SARS-CoV-2/Human/USA/TX-CDC-QDX23212420/2021	Illumina MiSeq	PAIRED	RT-PCR	VIRAL RNA	Severe acute respiratory syndrome coronavirus 2	Homo sapiens	ILLUMINA	2021-03-21	United States	North America	44	1104.81	948	0.995318	33037200
SRR14397251	PRJNA716985	AMPLICON	SAMN18966664	SRX10749314	SARS-CoV-2/Human/USA/TX-CDC-QDX23212382/2021	Illumina MiSeq	PAIRED	RT-PCR	VIRAL RNA	Severe acute respiratory syndrome coronavirus 2	Homo sapiens	ILLUMINA	2021-03-20	United States	North America	44	519.114	436	0.978464	15523058
SRR14397252	PRJNA716985	AMPLICON	SAMN18966665	SRX10749313	SARS-CoV-2/Human/USA/TX-CDC-QDX23212336/2021	Illumina MiSeq	PAIRED	RT-PCR	VIRAL RNA	Severe acute respiratory syndrome coronavirus 2	Homo sapiens	ILLUMINA	2021-03-21	United States	North America	44	465.257	349	0.92897	13912574
SRR14397253	PRJNA716985	AMPLICON	SAMN18966666	SRX10749312	SARS-CoV-2/Human/USA/TX-CDC-QDX23212332/2021	Illumina MiSeq	PAIRED	RT-PCR	VIRAL RNA	Severe acute respiratory syndrome coronavirus 2	Homo sapiens	ILLUMINA	2021-03-21	United States	North America	45	674.989	593	0.975287	20184194
SRR14397254	PRJNA716985	AMPLICON	SAMN18966667	SRX10749311	SARS-CoV-2/Human/USA/TX-CDC-QDX23212328/2021	Illumina MiSeq	PAIRED	RT-PCR	VIRAL RNA	Severe acute respiratory syndrome coronavirus 2	Homo sapiens	ILLUMINA	2021-03-20	United States	North America	41	2342.65	2117	0.995318	70052311
SRR14397255	PRJNA716985	AMPLICON	SAMN18966668	SRX10749310	SARS-CoV-2/Human/USA/TX-CDC-QDX23212307/2021	Illumina MiSeq	PAIRED	RT-PCR	VIRAL RNA	Severe acute respiratory syndrome coronavirus 2	Homo sapiens	ILLUMINA	2021-03-21	United States	North America	47	1150.85	1018	0.995318	34413781
SRR14397258	PRJNA716985	AMPLICON	SAMN18966671	SRX10749307	SARS-CoV-2/Human/USA/TX-CDC-QDX23212166/2021	Illumina MiSeq	PAIRED	RT-PCR	VIRAL RNA	Severe acute respiratory syndrome coronavirus 2	Homo sapiens	ILLUMINA	2021-03-21	United States	North America	43	742.914	653	0.986389	22215354
SRR14397259	PRJNA716985	AMPLICON	SAMN18966672	SRX10749306	SARS-CoV-2/Human/USA/TX-CDC-QDX23211512/2021	Illumina MiSeq	PAIRED	RT-PCR	VIRAL RNA	Severe acute respiratory syndrome coronavirus 2	Homo sapiens	ILLUMINA	2021-03-21	United States	North America	46	3326.68	2935	0.995318	99477781
SRR14397260	PRJNA716985	AMPLICON	SAMN18966673	SRX10749305	SARS-CoV-2/Human/USA/TX-CDC-QDX23211508/2021	Illumina MiSeq	PAIRED	RT-PCR	VIRAL RNA	Severe acute respiratory syndrome coronavirus 2	Homo sapiens	ILLUMINA	2021-03-20	United States	North America	31	860.986	757	0.986623	25746064
SRR14397262	PRJNA716985	AMPLICON	SAMN18966675	SRX10749303	SARS-CoV-2/Human/USA/TX-CDC-QDX23211502/2021	Illumina MiSeq	PAIRED	RT-PCR	VIRAL RNA	Severe acute respiratory syndrome coronavirus 2	Homo sapiens	ILLUMINA	2021-03-20	United States	North America	46	1557.18	1405	0.995218	46564342
SRR14397263	PRJNA716985	AMPLICON	SAMN18966676	SRX10749302	SARS-CoV-2/Human/USA/TX-CDC-QDX23211500/2021	Illumina MiSeq	PAIRED	RT-PCR	VIRAL RNA	Severe acute respiratory syndrome coronavirus 2	Homo sapiens	ILLUMINA	2021-03-20	United States	North America	42	1222.21	1075	0.995318	36547890
SRR14397264	PRJNA716985	AMPLICON	SAMN18966677	SRX10749301	SARS-CoV-2/Human/USA/TX-CDC-QDX23211483/2021	Illumina MiSeq	PAIRED	RT-PCR	VIRAL RNA	Severe acute respiratory syndrome coronavirus 2	Homo sapiens	ILLUMINA	2021-03-21	United States	North America	27	993.737	857	0.987359	29715726
SRR14397265	PRJNA716985	AMPLICON	SAMN18966678	SRX10749300	SARS-CoV-2/Human/USA/TX-CDC-QDX23211412/2021	Illumina MiSeq	PAIRED	RT-PCR	VIRAL RNA	Severe acute respiratory syndrome coronavirus 2	Homo sapiens	ILLUMINA	2021-03-20	United States	North America	45	1194.51	1054	0.995318	35719573
SRR14397266	PRJNA716985	AMPLICON	SAMN18966729	SRX10749299	SARS-CoV-2/Human/USA/MI-CDC-QDX23211398/2021	Illumina MiSeq	PAIRED	RT-PCR	VIRAL RNA	Severe acute respiratory syndrome coronavirus 2	Homo sapiens	ILLUMINA	2021-03-22	United States	North America	26	1211.87	1074	0.993145	36238566
SRR14397267	PRJNA716985	AMPLICON	SAMN18966730	SRX10749298	SARS-CoV-2/Human/USA/MI-CDC-QDX23211322/2021	Illumina MiSeq	PAIRED	RT-PCR	VIRAL RNA	Severe acute respiratory syndrome coronavirus 2	Homo sapiens	ILLUMINA	2021-03-22	United States	North America	39	1791.05	1571	0.985921	53557910
SRR14397268	PRJNA716985	AMPLICON	SAMN18966731	SRX10749297	SARS-CoV-2/Human/USA/MI-CDC-QDX23211304/2021	Illumina MiSeq	PAIRED	RT-PCR	VIRAL RNA	Severe acute respiratory syndrome coronavirus 2	Homo sapiens	ILLUMINA	2021-03-22	United States	North America	43	913.658	780	0.989834	27321119
SRR14397269	PRJNA716985	AMPLICON	SAMN18966732	SRX10749296	SARS-CoV-2/Human/USA/MI-CDC-QDX23211258/2021	Illumina MiSeq	PAIRED	RT-PCR	VIRAL RNA	Severe acute respiratory syndrome coronavirus 2	Homo sapiens	ILLUMINA	2021-03-22	United States	North America	30	300.051	260	0.928703	8972432
SRR14397270	PRJNA716985	AMPLICON	SAMN18966733	SRX10749295	SARS-CoV-2/Human/USA/MI-CDC-QDX23211206/2021	Illumina MiSeq	PAIRED	RT-PCR	VIRAL RNA	Severe acute respiratory syndrome coronavirus 2	Homo sapiens	ILLUMINA	2021-03-22	United States	North America	42	1276.66	1144	0.985921	38176048
SRR14397271	PRJNA716985	AMPLICON	SAMN18966734	SRX10749294	SARS-CoV-2/Human/USA/MI-CDC-QDX23211194/2021	Illumina MiSeq	PAIRED	RT-PCR	VIRAL RNA	Severe acute respiratory syndrome coronavirus 2	Homo sapiens	ILLUMINA	2021-03-22	United States	North America	29	2023.6	1757	0.995954	60511835
SRR14397272	PRJNA716985	AMPLICON	SAMN18966735	SRX10749293	SARS-CoV-2/Human/USA/MI-CDC-QDX23211192/2021	Illumina MiSeq	PAIRED	RT-PCR	VIRAL RNA	Severe acute respiratory syndrome coronavirus 2	Homo sapiens	ILLUMINA	2021-03-22	United States	North America	43	804.261	686	0.995318	24049808
SRR14397273	PRJNA716985	AMPLICON	SAMN18966825	SRX10749292	SARS-CoV-2/Human/USA/IL-CDC-QDX23211191/2021	Illumina MiSeq	PAIRED	RT-PCR	VIRAL RNA	Severe acute respiratory syndrome coronavirus 2	Homo sapiens	ILLUMINA	2021-03-22	United States	North America	49	399.741	357	0.964686	11953464
SRR14397274	PRJNA716985	AMPLICON	SAMN18966736	SRX10749291	SARS-CoV-2/Human/USA/MI-CDC-QDX23211188/2021	Illumina MiSeq	PAIRED	RT-PCR	VIRAL RNA	Severe acute respiratory syndrome coronavirus 2	Homo sapiens	ILLUMINA	2021-03-22	United States	North America	42	632.048	547	0.995318	18900118
SRR14397275	PRJNA716985	AMPLICON	SAMN18966737	SRX10749290	SARS-CoV-2/Human/USA/MI-CDC-QDX23211187/2021	Illumina MiSeq	PAIRED	RT-PCR	VIRAL RNA	Severe acute respiratory syndrome coronavirus 2	Homo sapiens	ILLUMINA	2021-03-22	United States	North America	33	3484.98	3172	0.986791	104211389
SRR14397276	PRJNA716985	AMPLICON	SAMN18966680	SRX10749289	SARS-CoV-2/Human/USA/OH-CDC-QDX23211186/2021	Illumina MiSeq	PAIRED	RT-PCR	VIRAL RNA	Severe acute respiratory syndrome coronavirus 2	Homo sapiens	ILLUMINA	2021-03-22	United States	North America	48	745.975	652	0.995318	22306885
SRR14397277	PRJNA716985	AMPLICON	SAMN18966728	SRX10749288	SARS-CoV-2/Human/USA/MN-CDC-QDX23211185/2021	Illumina MiSeq	PAIRED	RT-PCR	VIRAL RNA	Severe acute respiratory syndrome coronavirus 2	Homo sapiens	ILLUMINA	2021-03-22	United States	North America	28	764.311	666	0.987025	22855200
SRR14397278	PRJNA716985	AMPLICON	SAMN18966738	SRX10749287	SARS-CoV-2/Human/USA/MI-CDC-QDX23211183/2021	Illumina MiSeq	PAIRED	RT-PCR	VIRAL RNA	Severe acute respiratory syndrome coronavirus 2	Homo sapiens	ILLUMINA	2021-03-22	United States	North America	46	2282.52	2092	0.995318	68254251
SRR14397279	PRJNA716985	AMPLICON	SAMN18966792	SRX10749286	SARS-CoV-2/Human/USA/MA-CDC-QDX23177054/2021	Illumina MiSeq	PAIRED	RT-PCR	VIRAL RNA	Severe acute respiratory syndrome coronavirus 2	Homo sapiens	ILLUMINA	2021-03-18	United States	North America	44	2102.4	1845	0.974016	62868008
SRR14397280	PRJNA716985	AMPLICON	SAMN18966793	SRX10749285	SARS-CoV-2/Human/USA/MA-CDC-QDX23177046/2021	Illumina MiSeq	PAIRED	RT-PCR	VIRAL RNA	Severe acute respiratory syndrome coronavirus 2	Homo sapiens	ILLUMINA	2021-03-18	United States	North America	27	2381.11	2188	0.995619	71202341
SRR14397281	PRJNA716985	AMPLICON	SAMN18966794	SRX10749284	SARS-CoV-2/Human/USA/MA-CDC-QDX23177045/2021	Illumina MiSeq	PAIRED	RT-PCR	VIRAL RNA	Severe acute respiratory syndrome coronavirus 2	Homo sapiens	ILLUMINA	2021-03-18	United States	North America	48	2058.94	1786	0.963248	61568540
SRR14397282	PRJNA716985	AMPLICON	SAMN18966795	SRX10749283	SARS-CoV-2/Human/USA/MA-CDC-QDX23177042/2021	Illumina MiSeq	PAIRED	RT-PCR	VIRAL RNA	Severe acute respiratory syndrome coronavirus 2	Homo sapiens	ILLUMINA	2021-03-18	United States	North America	45	1683.05	1418	0.979868	50328375
SRR14397283	PRJNA716985	AMPLICON	SAMN18966796	SRX10749282	SARS-CoV-2/Human/USA/MA-CDC-QDX23177030/2021	Illumina MiSeq	PAIRED	RT-PCR	VIRAL RNA	Severe acute respiratory syndrome coronavirus 2	Homo sapiens	ILLUMINA	2021-03-18	United States	North America	33	2179.98	1943	0.989633	65188002
SRR14397284	PRJNA716985	AMPLICON	SAMN18966797	SRX10749281	SARS-CoV-2/Human/USA/MA-CDC-QDX23177021/2021	Illumina MiSeq	PAIRED	RT-PCR	VIRAL RNA	Severe acute respiratory syndrome coronavirus 2	Homo sapiens	ILLUMINA	2021-03-18	United States	North America	45	1879.64	1611	0.95967	56206907
SRR14397285	PRJNA716985	AMPLICON	SAMN18966727	SRX10749280	SARS-CoV-2/Human/USA/NC-CDC-QDX23176860/2021	Illumina MiSeq	PAIRED	RT-PCR	VIRAL RNA	Severe acute respiratory syndrome coronavirus 2	Homo sapiens	ILLUMINA	2021-03-19	United States	North America	42	1211.49	1065	0.981039	36227160
SRR14397286	PRJNA716985	AMPLICON	SAMN18966713	SRX10749279	SARS-CoV-2/Human/USA/NH-CDC-QDX23176806/2021	Illumina MiSeq	PAIRED	RT-PCR	VIRAL RNA	Severe acute respiratory syndrome coronavirus 2	Homo sapiens	ILLUMINA	2021-03-18	United States	North America	32	1513.95	1325	0.99485	45271730
SRR14397287	PRJNA716985	AMPLICON	SAMN18966714	SRX10749278	SARS-CoV-2/Human/USA/NH-CDC-QDX23176802/2021	Illumina MiSeq	PAIRED	RT-PCR	VIRAL RNA	Severe acute respiratory syndrome coronavirus 2	Homo sapiens	ILLUMINA	2021-03-18	United States	North America	45	2313.23	1900	0.968933	69172402
SRR14397288	PRJNA716985	AMPLICON	SAMN18966715	SRX10749277	SARS-CoV-2/Human/USA/NH-CDC-QDX23176801/2021	Illumina MiSeq	PAIRED	RT-PCR	VIRAL RNA	Severe acute respiratory syndrome coronavirus 2	Homo sapiens	ILLUMINA	2021-03-19	United States	North America	45	434.619	380	0.984985	12996414
SRR14397289	PRJNA716985	AMPLICON	SAMN18966716	SRX10749276	SARS-CoV-2/Human/USA/NH-CDC-QDX23176779/2021	Illumina MiSeq	PAIRED	RT-PCR	VIRAL RNA	Severe acute respiratory syndrome coronavirus 2	Homo sapiens	ILLUMINA	2021-03-18	United States	North America	33	1878.61	1685	0.969267	56176120
SRR14397290	PRJNA716985	AMPLICON	SAMN18966717	SRX10749275	SARS-CoV-2/Human/USA/NH-CDC-QDX23176695/2021	Illumina MiSeq	PAIRED	RT-PCR	VIRAL RNA	Severe acute respiratory syndrome coronavirus 2	Homo sapiens	ILLUMINA	2021-03-18	United States	North America	62	1760.44	1357	0.917299	52642578
SRR14397291	PRJNA716985	AMPLICON	SAMN18966718	SRX10749274	SARS-CoV-2/Human/USA/NH-CDC-QDX23176689/2021	Illumina MiSeq	PAIRED	RT-PCR	VIRAL RNA	Severe acute respiratory syndrome coronavirus 2	Homo sapiens	ILLUMINA	2021-03-18	United States	North America	46	2518.32	2169	0.96502	75305459
SRR14397292	PRJNA716985	AMPLICON	SAMN18966719	SRX10749273	SARS-CoV-2/Human/USA/NH-CDC-QDX23176676/2021	Illumina MiSeq	PAIRED	RT-PCR	VIRAL RNA	Severe acute respiratory syndrome coronavirus 2	Homo sapiens	ILLUMINA	2021-03-19	United States	North America	41	1571.3	1352	0.962044	46986688
SRR14397293	PRJNA716985	AMPLICON	SAMN18966720	SRX10749272	SARS-CoV-2/Human/USA/NH-CDC-QDX23176658/2021	Illumina MiSeq	PAIRED	RT-PCR	VIRAL RNA	Severe acute respiratory syndrome coronavirus 2	Homo sapiens	ILLUMINA	2021-03-18	United States	North America	44	1300.15	1097	0.995318	38878314
SRR14397294	PRJNA716985	AMPLICON	SAMN18966721	SRX10749271	SARS-CoV-2/Human/USA/NH-CDC-QDX23176657/2021	Illumina MiSeq	PAIRED	RT-PCR	VIRAL RNA	Severe acute respiratory syndrome coronavirus 2	Homo sapiens	ILLUMINA	2021-03-19	United States	North America	33	2618.84	2258	0.986088	78311117
SRR14397295	PRJNA716985	AMPLICON	SAMN18966722	SRX10749270	SARS-CoV-2/Human/USA/NH-CDC-QDX23176655/2021	Illumina MiSeq	PAIRED	RT-PCR	VIRAL RNA	Severe acute respiratory syndrome coronavirus 2	Homo sapiens	ILLUMINA	2021-03-18	United States	North America	34	2181.76	1872	0.995954	65241148
SRR14397296	PRJNA716985	AMPLICON	SAMN18966723	SRX10749269	SARS-CoV-2/Human/USA/NH-CDC-QDX23176636/2021	Illumina MiSeq	PAIRED	RT-PCR	VIRAL RNA	Severe acute respiratory syndrome coronavirus 2	Homo sapiens	ILLUMINA	2021-03-19	United States	North America	38	2178.54	1870	0.99485	65144965
SRR14397297	PRJNA716985	AMPLICON	SAMN18966724	SRX10749268	SARS-CoV-2/Human/USA/NH-CDC-QDX23176634/2021	Illumina MiSeq	PAIRED	RT-PCR	VIRAL RNA	Severe acute respiratory syndrome coronavirus 2	Homo sapiens	ILLUMINA	2021-03-19	United States	North America	35	1892.8	1586	0.98144	56600334
SRR14397298	PRJNA716985	AMPLICON	SAMN18966725	SRX10749267	SARS-CoV-2/Human/USA/NH-CDC-QDX23176631/2021	Illumina MiSeq	PAIRED	RT-PCR	VIRAL RNA	Severe acute respiratory syndrome coronavirus 2	Homo sapiens	ILLUMINA	2021-03-19	United States	North America	44	955.25	815	0.991305	28564850
SRR14397299	PRJNA716985	AMPLICON	SAMN18966726	SRX10749266	SARS-CoV-2/Human/USA/NH-CDC-QDX23176625/2021	Illumina MiSeq	PAIRED	RT-PCR	VIRAL RNA	Severe acute respiratory syndrome coronavirus 2	Homo sapiens	ILLUMINA	2021-03-19	United States	North America	44	2320.33	1974	0.951276	69384802
SRR14397300	PRJNA716985	AMPLICON	SAMN18966780	SRX10749265	SARS-CoV-2/Human/USA/ME-CDC-QDX23176598/2021	Illumina MiSeq	PAIRED	RT-PCR	VIRAL RNA	Severe acute respiratory syndrome coronavirus 2	Homo sapiens	ILLUMINA	2021-03-21	United States	North America	42	1205.39	1052	0.963482	36044676
SRR14397301	PRJNA716985	AMPLICON	SAMN18966901	SRX10749264	SARS-CoV-2/Human/USA/CT-CDC-QDX23176428/2021	Illumina MiSeq	PAIRED	RT-PCR	VIRAL RNA	Severe acute respiratory syndrome coronavirus 2	Homo sapiens	ILLUMINA	2021-03-18	United States	North America	42	762.544	648	0.981774	22802341
SRR14397302	PRJNA716985	AMPLICON	SAMN18966902	SRX10749263	SARS-CoV-2/Human/USA/CT-CDC-QDX23176375/2021	Illumina MiSeq	PAIRED	RT-PCR	VIRAL RNA	Severe acute respiratory syndrome coronavirus 2	Homo sapiens	ILLUMINA	2021-03-18	United States	North America	31	758.121	649	0.987426	22670086
SRR14397303	PRJNA716985	AMPLICON	SAMN18966903	SRX10749262	SARS-CoV-2/Human/USA/CT-CDC-QDX23176229/2021	Illumina MiSeq	PAIRED	RT-PCR	VIRAL RNA	Severe acute respiratory syndrome coronavirus 2	Homo sapiens	ILLUMINA	2021-03-21	United States	North America	34	1023.76	855	0.994549	30613618
SRR14397304	PRJNA716985	AMPLICON	SAMN18966904	SRX10749261	SARS-CoV-2/Human/USA/CT-CDC-QDX23175329/2021	Illumina MiSeq	PAIRED	RT-PCR	VIRAL RNA	Severe acute respiratory syndrome coronavirus 2	Homo sapiens	ILLUMINA	2021-03-21	United States	North America	29	547.194	441	0.986256	16362736
SRR14397305	PRJNA716985	AMPLICON	SAMN18966905	SRX10749260	SARS-CoV-2/Human/USA/CT-CDC-QDX23175326/2021	Illumina MiSeq	PAIRED	RT-PCR	VIRAL RNA	Severe acute respiratory syndrome coronavirus 2	Homo sapiens	ILLUMINA	2021-03-21	United States	North America	30	1614.75	1397	0.978664	48285761
SRR14397306	PRJNA716985	AMPLICON	SAMN18966906	SRX10749259	SARS-CoV-2/Human/USA/CT-CDC-QDX23175263/2021	Illumina MiSeq	PAIRED	RT-PCR	VIRAL RNA	Severe acute respiratory syndrome coronavirus 2	Homo sapiens	ILLUMINA	2021-03-21	United States	North America	30	892.134	766	0.983814	26677482
SRR14397307	PRJNA716985	AMPLICON	SAMN18966907	SRX10749258	SARS-CoV-2/Human/USA/CT-CDC-QDX23175137/2021	Illumina MiSeq	PAIRED	RT-PCR	VIRAL RNA	Severe acute respiratory syndrome coronavirus 2	Homo sapiens	ILLUMINA	2021-03-21	United States	North America	45	1407.78	1268	0.982376	42096979
SRR14397308	PRJNA716985	AMPLICON	SAMN18966908	SRX10749257	SARS-CoV-2/Human/USA/CT-CDC-QDX23175136/2021	Illumina MiSeq	PAIRED	RT-PCR	VIRAL RNA	Severe acute respiratory syndrome coronavirus 2	Homo sapiens	ILLUMINA	2021-03-21	United States	North America	32	846.434	707	0.968866	25310905
SRR14397309	PRJNA716985	AMPLICON	SAMN18966909	SRX10749256	SARS-CoV-2/Human/USA/CT-CDC-QDX23175119/2021	Illumina MiSeq	PAIRED	RT-PCR	VIRAL RNA	Severe acute respiratory syndrome coronavirus 2	Homo sapiens	ILLUMINA	2021-03-21	United States	North America	27	851.672	721	0.973247	25467542
SRR14397310	PRJNA716985	AMPLICON	SAMN18966910	SRX10749255	SARS-CoV-2/Human/USA/CT-CDC-QDX23175118/2021	Illumina MiSeq	PAIRED	RT-PCR	VIRAL RNA	Severe acute respiratory syndrome coronavirus 2	Homo sapiens	ILLUMINA	2021-03-21	United States	North America	44	807.019	692	0.942648	24132291
SRR14397311	PRJNA716985	AMPLICON	SAMN18966919	SRX10749254	SARS-CoV-2/Human/USA/CT-CDC-QDX23173882/2021	Illumina MiSeq	PAIRED	RT-PCR	VIRAL RNA	Severe acute respiratory syndrome coronavirus 2	Homo sapiens	ILLUMINA	2021-03-20	United States	North America	48	1344.35	1148	0.984684	40200077
SRR14397312	PRJNA716985	AMPLICON	SAMN18966920	SRX10749253	SARS-CoV-2/Human/USA/CT-CDC-QDX23173877/2021	Illumina MiSeq	PAIRED	RT-PCR	VIRAL RNA	Severe acute respiratory syndrome coronavirus 2	Homo sapiens	ILLUMINA	2021-03-20	United States	North America	26	1463.89	1273	0.982778	43774595
SRR14397313	PRJNA716985	AMPLICON	SAMN18966921	SRX10749252	SARS-CoV-2/Human/USA/CT-CDC-QDX23173873/2021	Illumina MiSeq	PAIRED	RT-PCR	VIRAL RNA	Severe acute respiratory syndrome coronavirus 2	Homo sapiens	ILLUMINA	2021-03-20	United States	North America	30	808.038	651	0.992141	24162755
SRR14397314	PRJNA716985	AMPLICON	SAMN18966922	SRX10749251	SARS-CoV-2/Human/USA/CT-CDC-QDX23173868/2021	Illumina MiSeq	PAIRED	RT-PCR	VIRAL RNA	Severe acute respiratory syndrome coronavirus 2	Homo sapiens	ILLUMINA	2021-03-20	United States	North America	46	680.474	545	0.915326	20348216
SRR14397315	PRJNA716985	AMPLICON	SAMN18966923	SRX10749250	SARS-CoV-2/Human/USA/CT-CDC-QDX23173846/2021	Illumina MiSeq	PAIRED	RT-PCR	VIRAL RNA	Severe acute respiratory syndrome coronavirus 2	Homo sapiens	ILLUMINA	2021-03-20	United States	North America	50	1077.73	876	0.900846	32227298
SRR14397316	PRJNA716985	AMPLICON	SAMN18966924	SRX10749249	SARS-CoV-2/Human/USA/CT-CDC-QDX23173801/2021	Illumina MiSeq	PAIRED	RT-PCR	VIRAL RNA	Severe acute respiratory syndrome coronavirus 2	Homo sapiens	ILLUMINA	2021-03-20	United States	North America	42	1462.76	1311	0.958031	43740916
SRR14397317	PRJNA716985	AMPLICON	SAMN18966925	SRX10749248	SARS-CoV-2/Human/USA/CT-CDC-QDX23173799/2021	Illumina MiSeq	PAIRED	RT-PCR	VIRAL RNA	Severe acute respiratory syndrome coronavirus 2	Homo sapiens	ILLUMINA	2021-03-20	United States	North America	47	422.591	351	0.956292	12636736
SRR14397318	PRJNA716985	AMPLICON	SAMN18966926	SRX10749247	SARS-CoV-2/Human/USA/CT-CDC-QDX23173797/2021	Illumina MiSeq	PAIRED	RT-PCR	VIRAL RNA	Severe acute respiratory syndrome coronavirus 2	Homo sapiens	ILLUMINA	2021-03-21	United States	North America	25	812.219	720	0.978865	24287784
SRR14397319	PRJNA716985	AMPLICON	SAMN18966927	SRX10749246	SARS-CoV-2/Human/USA/CT-CDC-QDX23173771/2021	Illumina MiSeq	PAIRED	RT-PCR	VIRAL RNA	Severe acute respiratory syndrome coronavirus 2	Homo sapiens	ILLUMINA	2021-03-20	United States	North America	31	493.838	364	0.907969	14767226
SRR14397320	PRJNA716985	AMPLICON	SAMN18966928	SRX10749245	SARS-CoV-2/Human/USA/CT-CDC-QDX23173746/2021	Illumina MiSeq	PAIRED	RT-PCR	VIRAL RNA	Severe acute respiratory syndrome coronavirus 2	Homo sapiens	ILLUMINA	2021-03-20	United States	North America	30	1319.63	1115	0.973882	39460916
SRR14397321	PRJNA716985	AMPLICON	SAMN18966929	SRX10749244	SARS-CoV-2/Human/USA/CT-CDC-QDX23173744/2021	Illumina MiSeq	PAIRED	RT-PCR	VIRAL RNA	Severe acute respiratory syndrome coronavirus 2	Homo sapiens	ILLUMINA	2021-03-20	United States	North America	60	1493.59	1247	0.911547	44662833
SRR14397322	PRJNA716985	AMPLICON	SAMN18966930	SRX10749243	SARS-CoV-2/Human/USA/CT-CDC-QDX23173696/2021	Illumina MiSeq	PAIRED	RT-PCR	VIRAL RNA	Severe acute respiratory syndrome coronavirus 2	Homo sapiens	ILLUMINA	2021-03-20	United States	North America	27	1632.85	1497	0.974651	48827108
SRR14397323	PRJNA716985	AMPLICON	SAMN18966931	SRX10749242	SARS-CoV-2/Human/USA/CT-CDC-QDX23173497/2021	Illumina MiSeq	PAIRED	RT-PCR	VIRAL RNA	Severe acute respiratory syndrome coronavirus 2	Homo sapiens	ILLUMINA	2021-03-20	United States	North America	48	2280.07	1861	0.938836	68180808
SRR14397324	PRJNA716985	AMPLICON	SAMN18966932	SRX10749241	SARS-CoV-2/Human/USA/CT-CDC-QDX23173496/2021	Illumina MiSeq	PAIRED	RT-PCR	VIRAL RNA	Severe acute respiratory syndrome coronavirus 2	Homo sapiens	ILLUMINA	2021-03-21	United States	North America	33	1711.5	1497	0.986657	51179131
SRR14397325	PRJNA716985	AMPLICON	SAMN18966933	SRX10749240	SARS-CoV-2/Human/USA/CT-CDC-QDX23173488/2021	Illumina MiSeq	PAIRED	RT-PCR	VIRAL RNA	Severe acute respiratory syndrome coronavirus 2	Homo sapiens	ILLUMINA	2021-03-20	United States	North America	49	1185.9	1023	0.983313	35462074
SRR14397327	PRJNA716985	AMPLICON	SAMN18966935	SRX10749238	SARS-CoV-2/Human/USA/CT-CDC-QDX23173389/2021	Illumina MiSeq	PAIRED	RT-PCR	VIRAL RNA	Severe acute respiratory syndrome coronavirus 2	Homo sapiens	ILLUMINA	2021-03-20	United States	North America	23	962.325	814	0.995954	28776400
SRR14397328	PRJNA716985	AMPLICON	SAMN18966936	SRX10749237	SARS-CoV-2/Human/USA/CT-CDC-QDX23173379/2021	Illumina MiSeq	PAIRED	RT-PCR	VIRAL RNA	Severe acute respiratory syndrome coronavirus 2	Homo sapiens	ILLUMINA	2021-03-20	United States	North America	25	850.931	720	0.973481	25445387
SRR14397329	PRJNA716985	AMPLICON	SAMN18966937	SRX10749236	SARS-CoV-2/Human/USA/CT-CDC-QDX23173376/2021	Illumina MiSeq	PAIRED	RT-PCR	VIRAL RNA	Severe acute respiratory syndrome coronavirus 2	Homo sapiens	ILLUMINA	2021-03-21	United States	North America	34	1010.63	842	0.984784	30220998
SRR14397330	PRJNA716985	AMPLICON	SAMN18966938	SRX10749235	SARS-CoV-2/Human/USA/CT-CDC-QDX23173375/2021	Illumina MiSeq	PAIRED	RT-PCR	VIRAL RNA	Severe acute respiratory syndrome coronavirus 2	Homo sapiens	ILLUMINA	2021-03-20	United States	North America	26	1526.09	1277	0.965087	45634734
SRR14397331	PRJNA716985	AMPLICON	SAMN18966939	SRX10749234	SARS-CoV-2/Human/USA/CT-CDC-QDX23173374/2021	Illumina MiSeq	PAIRED	RT-PCR	VIRAL RNA	Severe acute respiratory syndrome coronavirus 2	Homo sapiens	ILLUMINA	2021-03-20	United States	North America	22	1322.72	1215	0.993613	39553230
SRR14397332	PRJNA716985	AMPLICON	SAMN18966940	SRX10749233	SARS-CoV-2/Human/USA/CT-CDC-QDX23173362/2021	Illumina MiSeq	PAIRED	RT-PCR	VIRAL RNA	Severe acute respiratory syndrome coronavirus 2	Homo sapiens	ILLUMINA	2021-03-20	United States	North America	49	1520.38	1320	0.947162	45463782
SRR14397333	PRJNA716985	AMPLICON	SAMN18966941	SRX10749232	SARS-CoV-2/Human/USA/CT-CDC-QDX23173358/2021	Illumina MiSeq	PAIRED	RT-PCR	VIRAL RNA	Severe acute respiratory syndrome coronavirus 2	Homo sapiens	ILLUMINA	2021-03-21	United States	North America	30	895.954	737	0.925626	26791709
SRR14397334	PRJNA716985	AMPLICON	SAMN18966942	SRX10749231	SARS-CoV-2/Human/USA/CT-CDC-QDX23173355/2021	Illumina MiSeq	PAIRED	RT-PCR	VIRAL RNA	Severe acute respiratory syndrome coronavirus 2	Homo sapiens	ILLUMINA	2021-03-20	United States	North America	45	353.454	296	0.939738	10569337
SRR14397335	PRJNA716985	AMPLICON	SAMN18966943	SRX10749230	SARS-CoV-2/Human/USA/CT-CDC-QDX23173354/2021	Illumina MiSeq	PAIRED	RT-PCR	VIRAL RNA	Severe acute respiratory syndrome coronavirus 2	Homo sapiens	ILLUMINA	2021-03-20	United States	North America	26	948.068	811	0.995619	28350086
SRR14397336	PRJNA716985	AMPLICON	SAMN18966944	SRX10749229	SARS-CoV-2/Human/USA/CT-CDC-QDX23173341/2021	Illumina MiSeq	PAIRED	RT-PCR	VIRAL RNA	Severe acute respiratory syndrome coronavirus 2	Homo sapiens	ILLUMINA	2021-03-20	United States	North America	44	1075.89	969	0.977695	32172307
SRR14397337	PRJNA716985	AMPLICON	SAMN18966945	SRX10749228	SARS-CoV-2/Human/USA/CT-CDC-QDX23173340/2021	Illumina MiSeq	PAIRED	RT-PCR	VIRAL RNA	Severe acute respiratory syndrome coronavirus 2	Homo sapiens	ILLUMINA	2021-03-20	United States	North America	32	906.892	783	0.968866	27118794
SRR14397338	PRJNA716985	AMPLICON	SAMN18966946	SRX10749227	SARS-CoV-2/Human/USA/CT-CDC-QDX23173339/2021	Illumina MiSeq	PAIRED	RT-PCR	VIRAL RNA	Severe acute respiratory syndrome coronavirus 2	Homo sapiens	ILLUMINA	2021-03-20	United States	North America	25	1012.94	917	0.942748	30290061
SRR14397339	PRJNA716985	AMPLICON	SAMN18966947	SRX10749226	SARS-CoV-2/Human/USA/CT-CDC-QDX23173225/2021	Illumina MiSeq	PAIRED	RT-PCR	VIRAL RNA	Severe acute respiratory syndrome coronavirus 2	Homo sapiens	ILLUMINA	2021-03-20	United States	North America	34	1561.21	1377	0.974651	46684952
SRR14397340	PRJNA716985	AMPLICON	SAMN18966948	SRX10749225	SARS-CoV-2/Human/USA/CT-CDC-QDX23173222/2021	Illumina MiSeq	PAIRED	RT-PCR	VIRAL RNA	Severe acute respiratory syndrome coronavirus 2	Homo sapiens	ILLUMINA	2021-03-20	United States	North America	25	561.906	481	0.960272	16802663
SRR14397341	PRJNA716985	AMPLICON	SAMN18966949	SRX10749224	SARS-CoV-2/Human/USA/CT-CDC-QDX23173190/2021	Illumina MiSeq	PAIRED	RT-PCR	VIRAL RNA	Severe acute respiratory syndrome coronavirus 2	Homo sapiens	ILLUMINA	2021-03-20	United States	North America	27	835.89	673	0.995619	24995625
SRR14397342	PRJNA716985	AMPLICON	SAMN18966950	SRX10749223	SARS-CoV-2/Human/USA/CT-CDC-QDX23173188/2021	Illumina MiSeq	PAIRED	RT-PCR	VIRAL RNA	Severe acute respiratory syndrome coronavirus 2	Homo sapiens	ILLUMINA	2021-03-20	United States	North America	42	1467.81	1313	0.974116	43892015
SRR14397343	PRJNA716985	AMPLICON	SAMN18966393	SRX10749894	SARS-CoV-2/Human/USA/MI-CDC-QDX23233378/2021	Illumina MiSeq	PAIRED	RT-PCR	VIRAL RNA	Severe acute respiratory syndrome coronavirus 2	Homo sapiens	ILLUMINA	2021-03-23	United States	North America	33	1512.12	1341	0.995619	45216894
SRR14397344	PRJNA716985	AMPLICON	SAMN18966394	SRX10749893	SARS-CoV-2/Human/USA/MI-CDC-QDX23233372/2021	Illumina MiSeq	PAIRED	RT-PCR	VIRAL RNA	Severe acute respiratory syndrome coronavirus 2	Homo sapiens	ILLUMINA	2021-03-23	United States	North America	31	1272.52	1134	0.995954	38052306
SRR14397345	PRJNA716985	AMPLICON	SAMN18966395	SRX10749892	SARS-CoV-2/Human/USA/MI-CDC-QDX23233369/2021	Illumina MiSeq	PAIRED	RT-PCR	VIRAL RNA	Severe acute respiratory syndrome coronavirus 2	Homo sapiens	ILLUMINA	2021-03-23	United States	North America	53	1824.83	1666	0.995318	54567914
SRR14397346	PRJNA716985	AMPLICON	SAMN18966396	SRX10749891	SARS-CoV-2/Human/USA/MI-CDC-QDX23233368/2021	Illumina MiSeq	PAIRED	RT-PCR	VIRAL RNA	Severe acute respiratory syndrome coronavirus 2	Homo sapiens	ILLUMINA	2021-03-23	United States	North America	47	1369.16	1220	0.995318	40942069
SRR14397347	PRJNA716985	AMPLICON	SAMN18966334	SRX10749890	SARS-CoV-2/Human/USA/MN-CDC-QDX23233298/2021	Illumina MiSeq	PAIRED	RT-PCR	VIRAL RNA	Severe acute respiratory syndrome coronavirus 2	Homo sapiens	ILLUMINA	2021-03-22	United States	North America	38	1261.35	1102	0.986791	37718083
SRR14397348	PRJNA716985	AMPLICON	SAMN18966519	SRX10749889	SARS-CoV-2/Human/USA/IL-CDC-QDX23233297/2021	Illumina MiSeq	PAIRED	RT-PCR	VIRAL RNA	Severe acute respiratory syndrome coronavirus 2	Homo sapiens	ILLUMINA	2021-03-23	United States	North America	43	2224.02	2001	0.991907	66504980
SRR14397349	PRJNA716985	AMPLICON	SAMN18966288	SRX10749888	SARS-CoV-2/Human/USA/OH-CDC-QDX23233282/2021	Illumina MiSeq	PAIRED	RT-PCR	VIRAL RNA	Severe acute respiratory syndrome coronavirus 2	Homo sapiens	ILLUMINA	2021-03-23	United States	North America	46	1371.51	1215	0.995318	41012250
SRR14397350	PRJNA716985	AMPLICON	SAMN18966397	SRX10749887	SARS-CoV-2/Human/USA/MI-CDC-QDX23233278/2021	Illumina MiSeq	PAIRED	RT-PCR	VIRAL RNA	Severe acute respiratory syndrome coronavirus 2	Homo sapiens	ILLUMINA	2021-03-23	United States	North America	41	1877.1	1695	0.994382	56130803
SRR14397351	PRJNA716985	AMPLICON	SAMN18966520	SRX10749886	SARS-CoV-2/Human/USA/IL-CDC-QDX23233271/2021	Illumina MiSeq	PAIRED	RT-PCR	VIRAL RNA	Severe acute respiratory syndrome coronavirus 2	Homo sapiens	ILLUMINA	2021-03-23	United States	North America	32	1638.05	1494	0.988061	48982698
SRR14397352	PRJNA716985	AMPLICON	SAMN18966398	SRX10749885	SARS-CoV-2/Human/USA/MI-CDC-QDX23233260/2021	Illumina MiSeq	PAIRED	RT-PCR	VIRAL RNA	Severe acute respiratory syndrome coronavirus 2	Homo sapiens	ILLUMINA	2021-03-23	United States	North America	42	2435.94	2163	0.985921	72841887
SRR14397353	PRJNA716985	AMPLICON	SAMN18966521	SRX10749884	SARS-CoV-2/Human/USA/IL-CDC-QDX23233243/2021	Illumina MiSeq	PAIRED	RT-PCR	VIRAL RNA	Severe acute respiratory syndrome coronavirus 2	Homo sapiens	ILLUMINA	2021-03-23	United States	North America	41	2543.44	2281	0.995318	76056586
SRR14397354	PRJNA716985	AMPLICON	SAMN18966399	SRX10749883	SARS-CoV-2/Human/USA/MI-CDC-QDX23233240/2021	Illumina MiSeq	PAIRED	RT-PCR	VIRAL RNA	Severe acute respiratory syndrome coronavirus 2	Homo sapiens	ILLUMINA	2021-03-23	United States	North America	33	2315.56	2100	0.967328	69242323
SRR14397355	PRJNA716985	AMPLICON	SAMN18966335	SRX10749882	SARS-CoV-2/Human/USA/MN-CDC-QDX23233232/2021	Illumina MiSeq	PAIRED	RT-PCR	VIRAL RNA	Severe acute respiratory syndrome coronavirus 2	Homo sapiens	ILLUMINA	2021-03-23	United States	North America	44	2117.83	1923	0.990402	63329466
SRR14397356	PRJNA716985	AMPLICON	SAMN18966400	SRX10749881	SARS-CoV-2/Human/USA/MI-CDC-QDX23233225/2021	Illumina MiSeq	PAIRED	RT-PCR	VIRAL RNA	Severe acute respiratory syndrome coronavirus 2	Homo sapiens	ILLUMINA	2021-03-23	United States	North America	42	878.643	785	0.985921	26274062
SRR14397357	PRJNA716985	AMPLICON	SAMN18966401	SRX10749880	SARS-CoV-2/Human/USA/MI-CDC-QDX23233221/2021	Illumina MiSeq	PAIRED	RT-PCR	VIRAL RNA	Severe acute respiratory syndrome coronavirus 2	Homo sapiens	ILLUMINA	2021-03-23	United States	North America	26	1757.53	1564	0.99592	52555347
SRR14397358	PRJNA716985	AMPLICON	SAMN18966402	SRX10749879	SARS-CoV-2/Human/USA/MI-CDC-QDX23233208/2021	Illumina MiSeq	PAIRED	RT-PCR	VIRAL RNA	Severe acute respiratory syndrome coronavirus 2	Homo sapiens	ILLUMINA	2021-03-23	United States	North America	28	1458.38	1322	0.987025	43610015
SRR14397359	PRJNA716985	AMPLICON	SAMN18966544	SRX10749878	SARS-CoV-2/Human/USA/FL-CDC-QDX23233204/2021	Illumina MiSeq	PAIRED	RT-PCR	VIRAL RNA	Severe acute respiratory syndrome coronavirus 2	Homo sapiens	ILLUMINA	2021-03-23	United States	North America	50	1929.71	1712	0.995318	57704165
SRR14397360	PRJNA716985	AMPLICON	SAMN18966289	SRX10749877	SARS-CoV-2/Human/USA/OH-CDC-QDX23233184/2021	Illumina MiSeq	PAIRED	RT-PCR	VIRAL RNA	Severe acute respiratory syndrome coronavirus 2	Homo sapiens	ILLUMINA	2021-03-23	United States	North America	33	1925.25	1726	0.995954	57570742
SRR14397361	PRJNA716985	AMPLICON	SAMN18966403	SRX10749876	SARS-CoV-2/Human/USA/MI-CDC-QDX23233168/2021	Illumina MiSeq	PAIRED	RT-PCR	VIRAL RNA	Severe acute respiratory syndrome coronavirus 2	Homo sapiens	ILLUMINA	2021-03-23	United States	North America	46	1927	1677	0.995318	57623228
SRR14397362	PRJNA716985	AMPLICON	SAMN18966404	SRX10749875	SARS-CoV-2/Human/USA/MI-CDC-QDX23233167/2021	Illumina MiSeq	PAIRED	RT-PCR	VIRAL RNA	Severe acute respiratory syndrome coronavirus 2	Homo sapiens	ILLUMINA	2021-03-23	United States	North America	45	1312.16	1193	0.995318	39237666
SRR14397363	PRJNA716985	AMPLICON	SAMN18966405	SRX10749874	SARS-CoV-2/Human/USA/MI-CDC-QDX23233161/2021	Illumina MiSeq	PAIRED	RT-PCR	VIRAL RNA	Severe acute respiratory syndrome coronavirus 2	Homo sapiens	ILLUMINA	2021-03-23	United States	North America	44	1792.37	1631	0.986791	53597316
SRR14397364	PRJNA716985	AMPLICON	SAMN18966406	SRX10749873	SARS-CoV-2/Human/USA/MI-CDC-QDX23233154/2021	Illumina MiSeq	PAIRED	RT-PCR	VIRAL RNA	Severe acute respiratory syndrome coronavirus 2	Homo sapiens	ILLUMINA	2021-03-23	United States	North America	48	1447.58	1295	0.995318	43287082
SRR14397365	PRJNA716985	AMPLICON	SAMN18966290	SRX10749872	SARS-CoV-2/Human/USA/OH-CDC-QDX23233150/2021	Illumina MiSeq	PAIRED	RT-PCR	VIRAL RNA	Severe acute respiratory syndrome coronavirus 2	Homo sapiens	ILLUMINA	2021-03-23	United States	North America	47	1367.15	1233	0.995318	40881753
SRR14397366	PRJNA716985	AMPLICON	SAMN18966407	SRX10749871	SARS-CoV-2/Human/USA/MI-CDC-QDX23233092/2021	Illumina MiSeq	PAIRED	RT-PCR	VIRAL RNA	Severe acute respiratory syndrome coronavirus 2	Homo sapiens	ILLUMINA	2021-03-23	United States	North America	49	1906.51	1769	0.995318	57010380
SRR14397367	PRJNA716985	AMPLICON	SAMN18966291	SRX10749870	SARS-CoV-2/Human/USA/OH-CDC-QDX23233011/2021	Illumina MiSeq	PAIRED	RT-PCR	VIRAL RNA	Severe acute respiratory syndrome coronavirus 2	Homo sapiens	ILLUMINA	2021-03-23	United States	North America	31	1800.22	1579	0.986891	53831894
SRR14397368	PRJNA716985	AMPLICON	SAMN18966545	SRX10749869	SARS-CoV-2/Human/USA/FL-CDC-QDX23215105/2021	Illumina MiSeq	PAIRED	RT-PCR	VIRAL RNA	Severe acute respiratory syndrome coronavirus 2	Homo sapiens	ILLUMINA	2021-03-23	United States	North America	30	1417.89	1271	0.995619	42399258
SRR14397369	PRJNA716985	AMPLICON	SAMN18966546	SRX10749868	SARS-CoV-2/Human/USA/FL-CDC-QDX23215096/2021	Illumina MiSeq	PAIRED	RT-PCR	VIRAL RNA	Severe acute respiratory syndrome coronavirus 2	Homo sapiens	ILLUMINA	2021-03-23	United States	North America	43	1658.84	1486	0.995318	49604314
SRR14397370	PRJNA716985	AMPLICON	SAMN18966547	SRX10749867	SARS-CoV-2/Human/USA/FL-CDC-QDX23214988/2021	Illumina MiSeq	PAIRED	RT-PCR	VIRAL RNA	Severe acute respiratory syndrome coronavirus 2	Homo sapiens	ILLUMINA	2021-03-23	United States	North America	46	1675.13	1515	0.995318	50091302
SRR14397371	PRJNA716985	AMPLICON	SAMN18966548	SRX10749866	SARS-CoV-2/Human/USA/FL-CDC-QDX23214986/2021	Illumina MiSeq	PAIRED	RT-PCR	VIRAL RNA	Severe acute respiratory syndrome coronavirus 2	Homo sapiens	ILLUMINA	2021-03-23	United States	North America	45	1739.1	1529	0.995318	52004398
SRR14397372	PRJNA716985	AMPLICON	SAMN18966549	SRX10749865	SARS-CoV-2/Human/USA/FL-CDC-QDX23214949/2021	Illumina MiSeq	PAIRED	RT-PCR	VIRAL RNA	Severe acute respiratory syndrome coronavirus 2	Homo sapiens	ILLUMINA	2021-03-22	United States	North America	47	1453.5	1327	0.995318	43464108
SRR14397373	PRJNA716985	AMPLICON	SAMN18966322	SRX10749864	SARS-CoV-2/Human/USA/NJ-CDC-QDX23214690/2021	Illumina MiSeq	PAIRED	RT-PCR	VIRAL RNA	Severe acute respiratory syndrome coronavirus 2	Homo sapiens	ILLUMINA	2021-03-22	United States	North America	36	1589.18	1419	0.991907	47521167
SRR14397374	PRJNA716985	AMPLICON	SAMN18966550	SRX10749863	SARS-CoV-2/Human/USA/FL-CDC-QDX23214639/2021	Illumina MiSeq	PAIRED	RT-PCR	VIRAL RNA	Severe acute respiratory syndrome coronavirus 2	Homo sapiens	ILLUMINA	2021-03-20	United States	North America	47	1677.87	1457	0.977394	50173495
SRR14397375	PRJNA716985	AMPLICON	SAMN18966551	SRX10749862	SARS-CoV-2/Human/USA/FL-CDC-QDX23214621/2021	Illumina MiSeq	PAIRED	RT-PCR	VIRAL RNA	Severe acute respiratory syndrome coronavirus 2	Homo sapiens	ILLUMINA	2021-03-23	United States	North America	50	2267.83	1974	0.99057	67814891
SRR14397376	PRJNA716985	AMPLICON	SAMN18966552	SRX10749861	SARS-CoV-2/Human/USA/FL-CDC-QDX23214619/2021	Illumina MiSeq	PAIRED	RT-PCR	VIRAL RNA	Severe acute respiratory syndrome coronavirus 2	Homo sapiens	ILLUMINA	2021-03-23	United States	North America	28	2275.5	2005	0.987025	68044365
SRR14397377	PRJNA716985	AMPLICON	SAMN18966553	SRX10749860	SARS-CoV-2/Human/USA/FL-CDC-QDX23214592/2021	Illumina MiSeq	PAIRED	RT-PCR	VIRAL RNA	Severe acute respiratory syndrome coronavirus 2	Homo sapiens	ILLUMINA	2021-03-23	United States	North America	43	2135.12	1873	0.995318	63846370
SRR14397378	PRJNA716985	AMPLICON	SAMN18966248	SRX10749859	SARS-CoV-2/Human/USA/TX-CDC-QDX23214521/2021	Illumina MiSeq	PAIRED	RT-PCR	VIRAL RNA	Severe acute respiratory syndrome coronavirus 2	Homo sapiens	ILLUMINA	2021-03-20	United States	North America	33	2124.45	1794	0.978798	63527529
SRR14397379	PRJNA716985	AMPLICON	SAMN18966249	SRX10749858	SARS-CoV-2/Human/USA/TX-CDC-QDX23214520/2021	Illumina MiSeq	PAIRED	RT-PCR	VIRAL RNA	Severe acute respiratory syndrome coronavirus 2	Homo sapiens	ILLUMINA	2021-03-20	United States	North America	43	1989.72	1805	0.995318	59498544
SRR14397380	PRJNA716985	AMPLICON	SAMN18966250	SRX10749857	SARS-CoV-2/Human/USA/TX-CDC-QDX23214508/2021	Illumina MiSeq	PAIRED	RT-PCR	VIRAL RNA	Severe acute respiratory syndrome coronavirus 2	Homo sapiens	ILLUMINA	2021-03-20	United States	North America	48	2017.47	1811	0.995318	60328412
SRR14397381	PRJNA716985	AMPLICON	SAMN18966251	SRX10749856	SARS-CoV-2/Human/USA/TX-CDC-QDX23214004/2021	Illumina MiSeq	PAIRED	RT-PCR	VIRAL RNA	Severe acute respiratory syndrome coronavirus 2	Homo sapiens	ILLUMINA	2021-03-21	United States	North America	27	1533.38	1230	0.910644	45852781
SRR14397382	PRJNA716985	AMPLICON	SAMN18966252	SRX10749855	SARS-CoV-2/Human/USA/TX-CDC-QDX23213949/2021	Illumina MiSeq	PAIRED	RT-PCR	VIRAL RNA	Severe acute respiratory syndrome coronavirus 2	Homo sapiens	ILLUMINA	2021-03-20	United States	North America	45	2300.15	2061	0.995318	68781366
SRR14397383	PRJNA716985	AMPLICON	SAMN18966253	SRX10749854	SARS-CoV-2/Human/USA/TX-CDC-QDX23213795/2021	Illumina MiSeq	PAIRED	RT-PCR	VIRAL RNA	Severe acute respiratory syndrome coronavirus 2	Homo sapiens	ILLUMINA	2021-03-20	United States	North America	46	1703.97	1552	0.995318	50953883
SRR14397384	PRJNA716985	AMPLICON	SAMN18966254	SRX10749853	SARS-CoV-2/Human/USA/TX-CDC-QDX23213789/2021	Illumina MiSeq	PAIRED	RT-PCR	VIRAL RNA	Severe acute respiratory syndrome coronavirus 2	Homo sapiens	ILLUMINA	2021-03-21	United States	North America	49	1484.84	1302	0.995318	44401293
SRR14397385	PRJNA716985	AMPLICON	SAMN18966255	SRX10749852	SARS-CoV-2/Human/USA/TX-CDC-QDX23213779/2021	Illumina MiSeq	PAIRED	RT-PCR	VIRAL RNA	Severe acute respiratory syndrome coronavirus 2	Homo sapiens	ILLUMINA	2021-03-21	United States	North America	27	1748.25	1572	0.981172	52277928
SRR14397386	PRJNA716985	AMPLICON	SAMN18966256	SRX10749851	SARS-CoV-2/Human/USA/TX-CDC-QDX23213775/2021	Illumina MiSeq	PAIRED	RT-PCR	VIRAL RNA	Severe acute respiratory syndrome coronavirus 2	Homo sapiens	ILLUMINA	2021-03-20	United States	North America	34	2379.94	2135	0.995619	71167269
SRR14397387	PRJNA716985	AMPLICON	SAMN18966257	SRX10749850	SARS-CoV-2/Human/USA/TX-CDC-QDX23213731/2021	Illumina MiSeq	PAIRED	RT-PCR	VIRAL RNA	Severe acute respiratory syndrome coronavirus 2	Homo sapiens	ILLUMINA	2021-03-21	United States	North America	45	1731.98	1557	0.995318	51791403
SRR14397388	PRJNA716985	AMPLICON	SAMN18966319	SRX10749849	SARS-CoV-2/Human/USA/NM-CDC-QDX23213647/2021	Illumina MiSeq	PAIRED	RT-PCR	VIRAL RNA	Severe acute respiratory syndrome coronavirus 2	Homo sapiens	ILLUMINA	2021-03-20	United States	North America	31	2080.25	1864	0.98465	62205669
SRR14397389	PRJNA716985	AMPLICON	SAMN18966258	SRX10749848	SARS-CoV-2/Human/USA/TX-CDC-QDX23213645/2021	Illumina MiSeq	PAIRED	RT-PCR	VIRAL RNA	Severe acute respiratory syndrome coronavirus 2	Homo sapiens	ILLUMINA	2021-03-20	United States	North America	44	2062.05	1901	0.995318	61661543
SRR14397390	PRJNA716985	AMPLICON	SAMN18966259	SRX10749847	SARS-CoV-2/Human/USA/TX-CDC-QDX23213605/2021	Illumina MiSeq	PAIRED	RT-PCR	VIRAL RNA	Severe acute respiratory syndrome coronavirus 2	Homo sapiens	ILLUMINA	2021-03-21	United States	North America	43	2105.09	1829	0.995318	62948497
SRR14397391	PRJNA716985	AMPLICON	SAMN18966260	SRX10749846	SARS-CoV-2/Human/USA/TX-CDC-QDX23213565/2021	Illumina MiSeq	PAIRED	RT-PCR	VIRAL RNA	Severe acute respiratory syndrome coronavirus 2	Homo sapiens	ILLUMINA	2021-03-20	United States	North America	34	1527.01	1234	0.995954	45662076
SRR14397392	PRJNA716985	AMPLICON	SAMN18966261	SRX10749845	SARS-CoV-2/Human/USA/TX-CDC-QDX23213288/2021	Illumina MiSeq	PAIRED	RT-PCR	VIRAL RNA	Severe acute respiratory syndrome coronavirus 2	Homo sapiens	ILLUMINA	2021-03-20	United States	North America	34	1807.06	1540	0.995954	54036385
SRR14397393	PRJNA716985	AMPLICON	SAMN18966262	SRX10749844	SARS-CoV-2/Human/USA/TX-CDC-QDX23213263/2021	Illumina MiSeq	PAIRED	RT-PCR	VIRAL RNA	Severe acute respiratory syndrome coronavirus 2	Homo sapiens	ILLUMINA	2021-03-20	United States	North America	45	1752.34	1571	0.995318	52400367
SRR14397394	PRJNA716985	AMPLICON	SAMN18966263	SRX10749843	SARS-CoV-2/Human/USA/TX-CDC-QDX23213121/2021	Illumina MiSeq	PAIRED	RT-PCR	VIRAL RNA	Severe acute respiratory syndrome coronavirus 2	Homo sapiens	ILLUMINA	2021-03-21	United States	North America	47	1734.61	1537	0.995318	51870021
SRR14397395	PRJNA716985	AMPLICON	SAMN18966320	SRX10749842	SARS-CoV-2/Human/USA/NM-CDC-QDX23213116/2021	Illumina MiSeq	PAIRED	RT-PCR	VIRAL RNA	Severe acute respiratory syndrome coronavirus 2	Homo sapiens	ILLUMINA	2021-03-20	United States	North America	44	1492.73	1328	0.98649	44637205
SRR14397396	PRJNA716985	AMPLICON	SAMN18966264	SRX10749841	SARS-CoV-2/Human/USA/TX-CDC-QDX23213099/2021	Illumina MiSeq	PAIRED	RT-PCR	VIRAL RNA	Severe acute respiratory syndrome coronavirus 2	Homo sapiens	ILLUMINA	2021-03-20	United States	North America	39	1680.06	1469	0.985754	50238900
SRR14397397	PRJNA716985	AMPLICON	SAMN18966265	SRX10749840	SARS-CoV-2/Human/USA/TX-CDC-QDX23213097/2021	Illumina MiSeq	PAIRED	RT-PCR	VIRAL RNA	Severe acute respiratory syndrome coronavirus 2	Homo sapiens	ILLUMINA	2021-03-20	United States	North America	44	1586.79	1423	0.991339	47449695
SRR14397398	PRJNA716985	AMPLICON	SAMN18966591	SRX10749839	SARS-CoV-2/Human/USA/CA-CDC-QDX23212864/2021	Illumina MiSeq	PAIRED	RT-PCR	VIRAL RNA	Severe acute respiratory syndrome coronavirus 2	Homo sapiens	ILLUMINA	2021-03-20	United States	North America	45	1589.31	1406	0.99495	47525087
SRR14397399	PRJNA716985	AMPLICON	SAMN18966266	SRX10749838	SARS-CoV-2/Human/USA/TX-CDC-QDX23212849/2021	Illumina MiSeq	PAIRED	RT-PCR	VIRAL RNA	Severe acute respiratory syndrome coronavirus 2	Homo sapiens	ILLUMINA	2021-03-20	United States	North America	45	1508.12	1360	0.995318	45097401
SRR14397400	PRJNA716985	AMPLICON	SAMN18966267	SRX10749837	SARS-CoV-2/Human/USA/TX-CDC-QDX23212677/2021	Illumina MiSeq	PAIRED	RT-PCR	VIRAL RNA	Severe acute respiratory syndrome coronavirus 2	Homo sapiens	ILLUMINA	2021-03-21	United States	North America	43	1034.04	767	0.91439	30921001
SRR14397401	PRJNA716985	AMPLICON	SAMN18966268	SRX10749836	SARS-CoV-2/Human/USA/TX-CDC-QDX23212456/2021	Illumina MiSeq	PAIRED	RT-PCR	VIRAL RNA	Severe acute respiratory syndrome coronavirus 2	Homo sapiens	ILLUMINA	2021-03-20	United States	North America	26	1396.5	1211	0.986791	41759480
SRR14397402	PRJNA716985	AMPLICON	SAMN18966269	SRX10749835	SARS-CoV-2/Human/USA/TX-CDC-QDX23212344/2021	Illumina MiSeq	PAIRED	RT-PCR	VIRAL RNA	Severe acute respiratory syndrome coronavirus 2	Homo sapiens	ILLUMINA	2021-03-20	United States	North America	46	2080.56	1896	0.995318	62215131
SRR14397403	PRJNA716985	AMPLICON	SAMN18966270	SRX10749834	SARS-CoV-2/Human/USA/TX-CDC-QDX23212339/2021	Illumina MiSeq	PAIRED	RT-PCR	VIRAL RNA	Severe acute respiratory syndrome coronavirus 2	Homo sapiens	ILLUMINA	2021-03-21	United States	North America	33	1919.54	1699	0.986791	57400107
SRR14397404	PRJNA716985	AMPLICON	SAMN18966271	SRX10749833	SARS-CoV-2/Human/USA/TX-CDC-QDX23212310/2021	Illumina MiSeq	PAIRED	RT-PCR	VIRAL RNA	Severe acute respiratory syndrome coronavirus 2	Homo sapiens	ILLUMINA	2021-03-20	United States	North America	70	2109.49	1614	0.995318	63080062
SRR14397405	PRJNA716985	AMPLICON	SAMN18966272	SRX10749832	SARS-CoV-2/Human/USA/TX-CDC-QDX23212306/2021	Illumina MiSeq	PAIRED	RT-PCR	VIRAL RNA	Severe acute respiratory syndrome coronavirus 2	Homo sapiens	ILLUMINA	2021-03-20	United States	North America	31	1994.02	1717	0.990402	59627295
SRR14397406	PRJNA716985	AMPLICON	SAMN18966273	SRX10749831	SARS-CoV-2/Human/USA/TX-CDC-QDX23212290/2021	Illumina MiSeq	PAIRED	RT-PCR	VIRAL RNA	Severe acute respiratory syndrome coronavirus 2	Homo sapiens	ILLUMINA	2021-03-21	United States	North America	31	1632.91	1411	0.986757	48828840
SRR14397407	PRJNA716985	AMPLICON	SAMN18966274	SRX10749830	SARS-CoV-2/Human/USA/TX-CDC-QDX23212288/2021	Illumina MiSeq	PAIRED	RT-PCR	VIRAL RNA	Severe acute respiratory syndrome coronavirus 2	Homo sapiens	ILLUMINA	2021-03-21	United States	North America	42	2326.4	2107	0.995318	69566373
SRR14397408	PRJNA716985	AMPLICON	SAMN18966275	SRX10749829	SARS-CoV-2/Human/USA/TX-CDC-QDX23212284/2021	Illumina MiSeq	PAIRED	RT-PCR	VIRAL RNA	Severe acute respiratory syndrome coronavirus 2	Homo sapiens	ILLUMINA	2021-03-20	United States	North America	31	1728.57	1531	0.995954	51689449
SRR14397409	PRJNA716985	AMPLICON	SAMN18966276	SRX10749828	SARS-CoV-2/Human/USA/TX-CDC-QDX23212280/2021	Illumina MiSeq	PAIRED	RT-PCR	VIRAL RNA	Severe acute respiratory syndrome coronavirus 2	Homo sapiens	ILLUMINA	2021-03-21	United States	North America	46	1495.5	1328	0.995318	44719852
SRR14397410	PRJNA716985	AMPLICON	SAMN18966277	SRX10749827	SARS-CoV-2/Human/USA/TX-CDC-QDX23212271/2021	Illumina MiSeq	PAIRED	RT-PCR	VIRAL RNA	Severe acute respiratory syndrome coronavirus 2	Homo sapiens	ILLUMINA	2021-03-20	United States	North America	28	1660.86	1470	0.995954	49664590
SRR14397412	PRJNA716985	AMPLICON	SAMN18966279	SRX10749825	SARS-CoV-2/Human/USA/TX-CDC-QDX23212168/2021	Illumina MiSeq	PAIRED	RT-PCR	VIRAL RNA	Severe acute respiratory syndrome coronavirus 2	Homo sapiens	ILLUMINA	2021-03-21	United States	North America	34	2444.73	2214	0.986791	73104639
SRR14397413	PRJNA716985	AMPLICON	SAMN18966280	SRX10749824	SARS-CoV-2/Human/USA/TX-CDC-QDX23211553/2021	Illumina MiSeq	PAIRED	RT-PCR	VIRAL RNA	Severe acute respiratory syndrome coronavirus 2	Homo sapiens	ILLUMINA	2021-03-21	United States	North America	34	2229.24	2006	0.995954	66661047
SRR14397414	PRJNA716985	AMPLICON	SAMN18966479	SRX10749823	SARS-CoV-2/Human/USA/LA-CDC-QDX23211475/2021	Illumina MiSeq	PAIRED	RT-PCR	VIRAL RNA	Severe acute respiratory syndrome coronavirus 2	Homo sapiens	ILLUMINA	2021-03-20	United States	North America	47	1407.43	1303	0.995318	42086460
SRR14397415	PRJNA716985	AMPLICON	SAMN18966281	SRX10749822	SARS-CoV-2/Human/USA/TX-CDC-QDX23211457/2021	Illumina MiSeq	PAIRED	RT-PCR	VIRAL RNA	Severe acute respiratory syndrome coronavirus 2	Homo sapiens	ILLUMINA	2021-03-21	United States	North America	33	1550.02	1369	0.995954	46350163
SRR14397416	PRJNA716985	AMPLICON	SAMN18966522	SRX10749821	SARS-CoV-2/Human/USA/IL-CDC-QDX23211397/2021	Illumina MiSeq	PAIRED	RT-PCR	VIRAL RNA	Severe acute respiratory syndrome coronavirus 2	Homo sapiens	ILLUMINA	2021-03-22	United States	North America	51	1909.81	1673	0.995318	57109031
SRR14397417	PRJNA716985	AMPLICON	SAMN18966292	SRX10749820	SARS-CoV-2/Human/USA/OH-CDC-QDX23211392/2021	Illumina MiSeq	PAIRED	RT-PCR	VIRAL RNA	Severe acute respiratory syndrome coronavirus 2	Homo sapiens	ILLUMINA	2021-03-22	United States	North America	52	2538.4	2326	0.986322	75905825
SRR14397418	PRJNA716985	AMPLICON	SAMN18966293	SRX10749819	SARS-CoV-2/Human/USA/OH-CDC-QDX23211391/2021	Illumina MiSeq	PAIRED	RT-PCR	VIRAL RNA	Severe acute respiratory syndrome coronavirus 2	Homo sapiens	ILLUMINA	2021-03-22	United States	North America	47	1604.2	1403	0.995318	47970247
SRR14397419	PRJNA716985	AMPLICON	SAMN18966408	SRX10749818	SARS-CoV-2/Human/USA/MI-CDC-QDX23211390/2021	Illumina MiSeq	PAIRED	RT-PCR	VIRAL RNA	Severe acute respiratory syndrome coronavirus 2	Homo sapiens	ILLUMINA	2021-03-22	United States	North America	44	1919.04	1698	0.995318	57384981
SRR14397420	PRJNA716985	AMPLICON	SAMN18966409	SRX10749817	SARS-CoV-2/Human/USA/MI-CDC-QDX23211337/2021	Illumina MiSeq	PAIRED	RT-PCR	VIRAL RNA	Severe acute respiratory syndrome coronavirus 2	Homo sapiens	ILLUMINA	2021-03-22	United States	North America	42	2310.17	1982	0.985921	69080884
SRR14397421	PRJNA716985	AMPLICON	SAMN18966410	SRX10749816	SARS-CoV-2/Human/USA/MI-CDC-QDX23211336/2021	Illumina MiSeq	PAIRED	RT-PCR	VIRAL RNA	Severe acute respiratory syndrome coronavirus 2	Homo sapiens	ILLUMINA	2021-03-22	United States	North America	42	1854.86	1618	0.985921	55465906
SRR14397422	PRJNA716985	AMPLICON	SAMN18966523	SRX10749815	SARS-CoV-2/Human/USA/IL-CDC-QDX23211320/2021	Illumina MiSeq	PAIRED	RT-PCR	VIRAL RNA	Severe acute respiratory syndrome coronavirus 2	Homo sapiens	ILLUMINA	2021-03-22	United States	North America	27	1818.95	1672	0.987426	54392105
SRR14397423	PRJNA716985	AMPLICON	SAMN18966411	SRX10749814	SARS-CoV-2/Human/USA/MI-CDC-QDX23211214/2021	Illumina MiSeq	PAIRED	RT-PCR	VIRAL RNA	Severe acute respiratory syndrome coronavirus 2	Homo sapiens	ILLUMINA	2021-03-22	United States	North America	39	1489.32	1327	0.985921	44535005
SRR14397424	PRJNA716985	AMPLICON	SAMN18966412	SRX10749813	SARS-CoV-2/Human/USA/MI-CDC-QDX23211199/2021	Illumina MiSeq	PAIRED	RT-PCR	VIRAL RNA	Severe acute respiratory syndrome coronavirus 2	Homo sapiens	ILLUMINA	2021-03-22	United States	North America	27	1758.11	1532	0.995954	52572828
SRR14397425	PRJNA716985	AMPLICON	SAMN18966294	SRX10749812	SARS-CoV-2/Human/USA/OH-CDC-QDX23211184/2021	Illumina MiSeq	PAIRED	RT-PCR	VIRAL RNA	Severe acute respiratory syndrome coronavirus 2	Homo sapiens	ILLUMINA	2021-03-22	United States	North America	29	2158.64	1969	0.995619	64549871
SRR14397426	PRJNA716985	AMPLICON	SAMN18966524	SRX10749811	SARS-CoV-2/Human/USA/IL-CDC-QDX23211179/2021	Illumina MiSeq	PAIRED	RT-PCR	VIRAL RNA	Severe acute respiratory syndrome coronavirus 2	Homo sapiens	ILLUMINA	2021-03-22	United States	North America	46	1986.15	1734	0.995318	59391783
SRR14397427	PRJNA716985	AMPLICON	SAMN18966525	SRX10749810	SARS-CoV-2/Human/USA/IL-CDC-QDX23211174/2021	Illumina MiSeq	PAIRED	RT-PCR	VIRAL RNA	Severe acute respiratory syndrome coronavirus 2	Homo sapiens	ILLUMINA	2021-03-22	United States	North America	33	1479.15	1303	0.979467	44230875
SRR14397428	PRJNA716985	AMPLICON	SAMN18966310	SRX10749809	SARS-CoV-2/Human/USA/NY-CDC-QDX23235965/2021	Illumina MiSeq	PAIRED	RT-PCR	VIRAL RNA	Severe acute respiratory syndrome coronavirus 2	Homo sapiens	ILLUMINA	2021-03-21	United States	North America	35	1250.45	1089	0.995619	37392073
SRR14397429	PRJNA716985	AMPLICON	SAMN18966321	SRX10749808	SARS-CoV-2/Human/USA/NJ-CDC-QDX23235263/2021	Illumina MiSeq	PAIRED	RT-PCR	VIRAL RNA	Severe acute respiratory syndrome coronavirus 2	Homo sapiens	ILLUMINA	2021-03-22	United States	North America	36	1207.29	1082	0.974685	36101618
SRR14397430	PRJNA716985	AMPLICON	SAMN18966481	SRX10749807	SARS-CoV-2/Human/USA/IL-CDC-QDX23234746/2021	Illumina MiSeq	PAIRED	RT-PCR	VIRAL RNA	Severe acute respiratory syndrome coronavirus 2	Homo sapiens	ILLUMINA	2021-03-23	United States	North America	39	1221.62	1083	0.995954	36530216
SRR14397431	PRJNA716985	AMPLICON	SAMN18966341	SRX10749806	SARS-CoV-2/Human/USA/MI-CDC-QDX23234745/2021	Illumina MiSeq	PAIRED	RT-PCR	VIRAL RNA	Severe acute respiratory syndrome coronavirus 2	Homo sapiens	ILLUMINA	2021-03-23	United States	North America	49	1414.75	1258	0.995318	42305186
SRR14397432	PRJNA716985	AMPLICON	SAMN18966329	SRX10749805	SARS-CoV-2/Human/USA/MN-CDC-QDX23234744/2021	Illumina MiSeq	PAIRED	RT-PCR	VIRAL RNA	Severe acute respiratory syndrome coronavirus 2	Homo sapiens	ILLUMINA	2021-03-23	United States	North America	32	1078.27	949	0.986791	32243593
SRR14397433	PRJNA716985	AMPLICON	SAMN18966342	SRX10749804	SARS-CoV-2/Human/USA/MI-CDC-QDX23234741/2021	Illumina MiSeq	PAIRED	RT-PCR	VIRAL RNA	Severe acute respiratory syndrome coronavirus 2	Homo sapiens	ILLUMINA	2021-03-23	United States	North America	42	1567.17	1397	0.995318	46863224
SRR14397434	PRJNA716985	AMPLICON	SAMN18966482	SRX10749803	SARS-CoV-2/Human/USA/IL-CDC-QDX23234740/2021	Illumina MiSeq	PAIRED	RT-PCR	VIRAL RNA	Severe acute respiratory syndrome coronavirus 2	Homo sapiens	ILLUMINA	2021-03-23	United States	North America	49	1169.52	1055	0.987928	34972159
SRR14397435	PRJNA716985	AMPLICON	SAMN18966343	SRX10749802	SARS-CoV-2/Human/USA/MI-CDC-QDX23234739/2021	Illumina MiSeq	PAIRED	RT-PCR	VIRAL RNA	Severe acute respiratory syndrome coronavirus 2	Homo sapiens	ILLUMINA	2021-03-22	United States	North America	45	2003.73	1868	0.979734	59917467
SRR14397436	PRJNA716985	AMPLICON	SAMN18966344	SRX10749801	SARS-CoV-2/Human/USA/MI-CDC-QDX23234737/2021	Illumina MiSeq	PAIRED	RT-PCR	VIRAL RNA	Severe acute respiratory syndrome coronavirus 2	Homo sapiens	ILLUMINA	2021-03-23	United States	North America	44	1277.3	1087	0.995318	38195240
SRR14397437	PRJNA716985	AMPLICON	SAMN18966483	SRX10749800	SARS-CoV-2/Human/USA/IL-CDC-QDX23234736/2021	Illumina MiSeq	PAIRED	RT-PCR	VIRAL RNA	Severe acute respiratory syndrome coronavirus 2	Homo sapiens	ILLUMINA	2021-03-23	United States	North America	44	1114.1	980	0.995318	33315079
SRR14397438	PRJNA716985	AMPLICON	SAMN18966345	SRX10749799	SARS-CoV-2/Human/USA/MI-CDC-QDX23234735/2021	Illumina MiSeq	PAIRED	RT-PCR	VIRAL RNA	Severe acute respiratory syndrome coronavirus 2	Homo sapiens	ILLUMINA	2021-03-23	United States	North America	39	1637.96	1447	0.985921	48979882
SRR14397439	PRJNA716985	AMPLICON	SAMN18966346	SRX10749798	SARS-CoV-2/Human/USA/MI-CDC-QDX23234733/2021	Illumina MiSeq	PAIRED	RT-PCR	VIRAL RNA	Severe acute respiratory syndrome coronavirus 2	Homo sapiens	ILLUMINA	2021-03-23	United States	North America	44	1527.56	1375	0.995318	45678716
SRR14397440	PRJNA716985	AMPLICON	SAMN18966347	SRX10749797	SARS-CoV-2/Human/USA/MI-CDC-QDX23234732/2021	Illumina MiSeq	PAIRED	RT-PCR	VIRAL RNA	Severe acute respiratory syndrome coronavirus 2	Homo sapiens	ILLUMINA	2021-03-23	United States	North America	47	1313.04	1149	0.995318	39263984
SRR14397441	PRJNA716985	AMPLICON	SAMN18966348	SRX10749796	SARS-CoV-2/Human/USA/MI-CDC-QDX23234729/2021	Illumina MiSeq	PAIRED	RT-PCR	VIRAL RNA	Severe acute respiratory syndrome coronavirus 2	Homo sapiens	ILLUMINA	2021-03-23	United States	North America	40	1549.65	1402	0.985921	46339137
SRR14397442	PRJNA716985	AMPLICON	SAMN18966349	SRX10749795	SARS-CoV-2/Human/USA/MI-CDC-QDX23234728/2021	Illumina MiSeq	PAIRED	RT-PCR	VIRAL RNA	Severe acute respiratory syndrome coronavirus 2	Homo sapiens	ILLUMINA	2021-03-23	United States	North America	45	1323.73	1149	0.995318	39583531
SRR14397443	PRJNA716985	AMPLICON	SAMN18966484	SRX10749794	SARS-CoV-2/Human/USA/IL-CDC-QDX23234727/2021	Illumina MiSeq	PAIRED	RT-PCR	VIRAL RNA	Severe acute respiratory syndrome coronavirus 2	Homo sapiens	ILLUMINA	2021-03-23	United States	North America	28	1428.64	1258	0.986791	42720746
SRR14397444	PRJNA716985	AMPLICON	SAMN18966350	SRX10749793	SARS-CoV-2/Human/USA/MI-CDC-QDX23234719/2021	Illumina MiSeq	PAIRED	RT-PCR	VIRAL RNA	Severe acute respiratory syndrome coronavirus 2	Homo sapiens	ILLUMINA	2021-03-23	United States	North America	42	1395.61	1247	0.985921	41733002
SRR14397445	PRJNA716985	AMPLICON	SAMN18966351	SRX10749792	SARS-CoV-2/Human/USA/MI-CDC-QDX23234702/2021	Illumina MiSeq	PAIRED	RT-PCR	VIRAL RNA	Severe acute respiratory syndrome coronavirus 2	Homo sapiens	ILLUMINA	2021-03-23	United States	North America	42	1065.12	948	0.989834	31850222
SRR14397446	PRJNA716985	AMPLICON	SAMN18966485	SRX10749791	SARS-CoV-2/Human/USA/IL-CDC-QDX23234681/2021	Illumina MiSeq	PAIRED	RT-PCR	VIRAL RNA	Severe acute respiratory syndrome coronavirus 2	Homo sapiens	ILLUMINA	2021-03-23	United States	North America	48	1000.73	886	0.995318	29924862
SRR14397447	PRJNA716985	AMPLICON	SAMN18966352	SRX10749790	SARS-CoV-2/Human/USA/MI-CDC-QDX23234680/2021	Illumina MiSeq	PAIRED	RT-PCR	VIRAL RNA	Severe acute respiratory syndrome coronavirus 2	Homo sapiens	ILLUMINA	2021-03-23	United States	North America	33	1459.63	1331	0.986791	43647239
SRR14397448	PRJNA716985	AMPLICON	SAMN18966353	SRX10749789	SARS-CoV-2/Human/USA/MI-CDC-QDX23234679/2021	Illumina MiSeq	PAIRED	RT-PCR	VIRAL RNA	Severe acute respiratory syndrome coronavirus 2	Homo sapiens	ILLUMINA	2021-03-22	United States	North America	45	1383.85	1264	0.995318	41381290
SRR14397449	PRJNA716985	AMPLICON	SAMN18966330	SRX10749788	SARS-CoV-2/Human/USA/MN-CDC-QDX23234678/2021	Illumina MiSeq	PAIRED	RT-PCR	VIRAL RNA	Severe acute respiratory syndrome coronavirus 2	Homo sapiens	ILLUMINA	2021-03-23	United States	North America	37	1522.67	1377	0.995954	45532310
SRR14397450	PRJNA716985	AMPLICON	SAMN18966486	SRX10749787	SARS-CoV-2/Human/USA/IL-CDC-QDX23234675/2021	Illumina MiSeq	PAIRED	RT-PCR	VIRAL RNA	Severe acute respiratory syndrome coronavirus 2	Homo sapiens	ILLUMINA	2021-03-23	United States	North America	30	1083.69	972	0.995954	32405447
SRR14397451	PRJNA716985	AMPLICON	SAMN18966487	SRX10749786	SARS-CoV-2/Human/USA/IL-CDC-QDX23234672/2021	Illumina MiSeq	PAIRED	RT-PCR	VIRAL RNA	Severe acute respiratory syndrome coronavirus 2	Homo sapiens	ILLUMINA	2021-03-23	United States	North America	45	1199.13	903	0.978497	35857478
SRR14397452	PRJNA716985	AMPLICON	SAMN18966331	SRX10749785	SARS-CoV-2/Human/USA/MN-CDC-QDX23234671/2021	Illumina MiSeq	PAIRED	RT-PCR	VIRAL RNA	Severe acute respiratory syndrome coronavirus 2	Homo sapiens	ILLUMINA	2021-03-23	United States	North America	35	1064.17	947	0.981306	31821899
SRR14397453	PRJNA716985	AMPLICON	SAMN18966354	SRX10749784	SARS-CoV-2/Human/USA/MI-CDC-QDX23234656/2021	Illumina MiSeq	PAIRED	RT-PCR	VIRAL RNA	Severe acute respiratory syndrome coronavirus 2	Homo sapiens	ILLUMINA	2021-03-22	United States	North America	45	1380.32	1220	0.995318	41275799
SRR14397454	PRJNA716985	AMPLICON	SAMN18966355	SRX10749783	SARS-CoV-2/Human/USA/MI-CDC-QDX23234649/2021	Illumina MiSeq	PAIRED	RT-PCR	VIRAL RNA	Severe acute respiratory syndrome coronavirus 2	Homo sapiens	ILLUMINA	2021-03-22	United States	North America	43	1484.31	1332	0.995318	44385451
SRR14397455	PRJNA716985	AMPLICON	SAMN18966413	SRX10749782	SARS-CoV-2/Human/USA/MI-CDC-QDX23211147/2021	Illumina MiSeq	PAIRED	RT-PCR	VIRAL RNA	Severe acute respiratory syndrome coronavirus 2	Homo sapiens	ILLUMINA	2021-03-22	United States	North America	42	1649.36	1502	0.985921	49320865
SRR14397456	PRJNA716985	AMPLICON	SAMN18966295	SRX10749781	SARS-CoV-2/Human/USA/OH-CDC-QDX23211114/2021	Illumina MiSeq	PAIRED	RT-PCR	VIRAL RNA	Severe acute respiratory syndrome coronavirus 2	Homo sapiens	ILLUMINA	2021-03-22	United States	North America	42	2165.96	1948	0.995318	64768843
SRR14397457	PRJNA716985	AMPLICON	SAMN18966414	SRX10749780	SARS-CoV-2/Human/USA/MI-CDC-QDX23211112/2021	Illumina MiSeq	PAIRED	RT-PCR	VIRAL RNA	Severe acute respiratory syndrome coronavirus 2	Homo sapiens	ILLUMINA	2021-03-22	United States	North America	45	1455.48	1293	0.995318	43523149
SRR14397458	PRJNA716985	AMPLICON	SAMN18966415	SRX10749779	SARS-CoV-2/Human/USA/MI-CDC-QDX23210994/2021	Illumina MiSeq	PAIRED	RT-PCR	VIRAL RNA	Severe acute respiratory syndrome coronavirus 2	Homo sapiens	ILLUMINA	2021-03-22	United States	North America	28	1832.7	1605	0.99592	54803323
SRR14397459	PRJNA716985	AMPLICON	SAMN18966296	SRX10749778	SARS-CoV-2/Human/USA/OH-CDC-QDX23210980/2021	Illumina MiSeq	PAIRED	RT-PCR	VIRAL RNA	Severe acute respiratory syndrome coronavirus 2	Homo sapiens	ILLUMINA	2021-03-22	United States	North America	47	1982.37	1795	0.995318	59278957
SRR14397460	PRJNA716985	AMPLICON	SAMN18966416	SRX10749777	SARS-CoV-2/Human/USA/MI-CDC-QDX23210951/2021	Illumina MiSeq	PAIRED	RT-PCR	VIRAL RNA	Severe acute respiratory syndrome coronavirus 2	Homo sapiens	ILLUMINA	2021-03-22	United States	North America	41	1494.15	1366	0.995318	44679600
SRR14397461	PRJNA716985	AMPLICON	SAMN18966297	SRX10749776	SARS-CoV-2/Human/USA/OH-CDC-QDX23210949/2021	Illumina MiSeq	PAIRED	RT-PCR	VIRAL RNA	Severe acute respiratory syndrome coronavirus 2	Homo sapiens	ILLUMINA	2021-03-22	United States	North America	33	1998.63	1794	0.995954	59765147
SRR14397462	PRJNA716985	AMPLICON	SAMN18966417	SRX10749775	SARS-CoV-2/Human/USA/MI-CDC-QDX23210330/2021	Illumina MiSeq	PAIRED	RT-PCR	VIRAL RNA	Severe acute respiratory syndrome coronavirus 2	Homo sapiens	ILLUMINA	2021-03-22	United States	North America	44	1725.36	1546	0.995318	51593490
SRR14397463	PRJNA716985	AMPLICON	SAMN18966418	SRX10749774	SARS-CoV-2/Human/USA/MI-CDC-QDX23210322/2021	Illumina MiSeq	PAIRED	RT-PCR	VIRAL RNA	Severe acute respiratory syndrome coronavirus 2	Homo sapiens	ILLUMINA	2021-03-22	United States	North America	50	1503.88	1334	0.985687	44970434
SRR14397464	PRJNA716985	AMPLICON	SAMN18966542	SRX10749773	SARS-CoV-2/Human/USA/IA-CDC-QDX23210314/2021	Illumina MiSeq	PAIRED	RT-PCR	VIRAL RNA	Severe acute respiratory syndrome coronavirus 2	Homo sapiens	ILLUMINA	2021-03-22	United States	North America	23	1350.56	1163	0.906999	40385813
SRR14397465	PRJNA716985	AMPLICON	SAMN18966419	SRX10749772	SARS-CoV-2/Human/USA/MI-CDC-QDX23210313/2021	Illumina MiSeq	PAIRED	RT-PCR	VIRAL RNA	Severe acute respiratory syndrome coronavirus 2	Homo sapiens	ILLUMINA	2021-03-21	United States	North America	24	1818.5	1553	0.935391	54378659
SRR14397466	PRJNA716985	AMPLICON	SAMN18966420	SRX10749771	SARS-CoV-2/Human/USA/MI-CDC-QDX23209940/2021	Illumina MiSeq	PAIRED	RT-PCR	VIRAL RNA	Severe acute respiratory syndrome coronavirus 2	Homo sapiens	ILLUMINA	2021-03-22	United States	North America	44	1651.19	1503	0.995318	49375510
SRR14397467	PRJNA716985	AMPLICON	SAMN18966526	SRX10749770	SARS-CoV-2/Human/USA/IL-CDC-QDX23209807/2021	Illumina MiSeq	PAIRED	RT-PCR	VIRAL RNA	Severe acute respiratory syndrome coronavirus 2	Homo sapiens	ILLUMINA	2021-03-22	United States	North America	44	1283.72	1073	0.942146	38387165
SRR14397468	PRJNA716985	AMPLICON	SAMN18966298	SRX10749769	SARS-CoV-2/Human/USA/OH-CDC-QDX23209792/2021	Illumina MiSeq	PAIRED	RT-PCR	VIRAL RNA	Severe acute respiratory syndrome coronavirus 2	Homo sapiens	ILLUMINA	2021-03-22	United States	North America	35	1980.42	1778	0.995954	59220419
SRR14397469	PRJNA716985	AMPLICON	SAMN18966421	SRX10749768	SARS-CoV-2/Human/USA/MI-CDC-QDX23209780/2021	Illumina MiSeq	PAIRED	RT-PCR	VIRAL RNA	Severe acute respiratory syndrome coronavirus 2	Homo sapiens	ILLUMINA	2021-03-22	United States	North America	41	1786.14	1611	0.985921	53410931
SRR14397470	PRJNA716985	AMPLICON	SAMN18966422	SRX10749767	SARS-CoV-2/Human/USA/MI-CDC-QDX23209762/2021	Illumina MiSeq	PAIRED	RT-PCR	VIRAL RNA	Severe acute respiratory syndrome coronavirus 2	Homo sapiens	ILLUMINA	2021-03-22	United States	North America	29	1342.46	1158	0.972678	40143682
SRR14397471	PRJNA716985	AMPLICON	SAMN18966480	SRX10749766	SARS-CoV-2/Human/USA/KY-CDC-QDX23209761/2021	Illumina MiSeq	PAIRED	RT-PCR	VIRAL RNA	Severe acute respiratory syndrome coronavirus 2	Homo sapiens	ILLUMINA	2021-03-22	United States	North America	25	1517.03	1306	0.97017	45363858
SRR14397472	PRJNA716985	AMPLICON	SAMN18966423	SRX10749765	SARS-CoV-2/Human/USA/MI-CDC-QDX23209760/2021	Illumina MiSeq	PAIRED	RT-PCR	VIRAL RNA	Severe acute respiratory syndrome coronavirus 2	Homo sapiens	ILLUMINA	2021-03-20	United States	North America	43	1490.25	1320	0.985386	44562953
SRR14397473	PRJNA716985	AMPLICON	SAMN18966424	SRX10749764	SARS-CoV-2/Human/USA/MI-CDC-QDX23209759/2021	Illumina MiSeq	PAIRED	RT-PCR	VIRAL RNA	Severe acute respiratory syndrome coronavirus 2	Homo sapiens	ILLUMINA	2021-03-22	United States	North America	30	1668.21	1467	0.980437	49884424
SRR14397474	PRJNA716985	AMPLICON	SAMN18966336	SRX10749763	SARS-CoV-2/Human/USA/MN-CDC-QDX23209754/2021	Illumina MiSeq	PAIRED	RT-PCR	VIRAL RNA	Severe acute respiratory syndrome coronavirus 2	Homo sapiens	ILLUMINA	2021-03-22	United States	North America	31	1716.53	1512	0.986791	51329520
SRR14397475	PRJNA716985	AMPLICON	SAMN18966527	SRX10749762	SARS-CoV-2/Human/USA/IL-CDC-QDX23209483/2021	Illumina MiSeq	PAIRED	RT-PCR	VIRAL RNA	Severe acute respiratory syndrome coronavirus 2	Homo sapiens	ILLUMINA	2021-03-22	United States	North America	45	2174.79	1812	0.970538	65032634
SRR14397476	PRJNA716985	AMPLICON	SAMN18966425	SRX10749761	SARS-CoV-2/Human/USA/MI-CDC-QDX23209474/2021	Illumina MiSeq	PAIRED	RT-PCR	VIRAL RNA	Severe acute respiratory syndrome coronavirus 2	Homo sapiens	ILLUMINA	2021-03-20	United States	North America	29	1375.41	1239	0.995619	41128906
SRR14397477	PRJNA716985	AMPLICON	SAMN18966528	SRX10749760	SARS-CoV-2/Human/USA/IL-CDC-QDX23209291/2021	Illumina MiSeq	PAIRED	RT-PCR	VIRAL RNA	Severe acute respiratory syndrome coronavirus 2	Homo sapiens	ILLUMINA	2021-03-22	United States	North America	25	2273.54	2033	0.995954	67985778
SRR14397478	PRJNA716985	AMPLICON	SAMN18966337	SRX10749759	SARS-CoV-2/Human/USA/MN-CDC-QDX23209290/2021	Illumina MiSeq	PAIRED	RT-PCR	VIRAL RNA	Severe acute respiratory syndrome coronavirus 2	Homo sapiens	ILLUMINA	2021-03-22	United States	North America	47	1882.61	1740	0.995318	56295716
SRR14397479	PRJNA716985	AMPLICON	SAMN18966299	SRX10749758	SARS-CoV-2/Human/USA/OH-CDC-QDX23209288/2021	Illumina MiSeq	PAIRED	RT-PCR	VIRAL RNA	Severe acute respiratory syndrome coronavirus 2	Homo sapiens	ILLUMINA	2021-03-22	United States	North America	30	1754.05	1619	0.984985	52451459
SRR14397480	PRJNA716985	AMPLICON	SAMN18966426	SRX10749757	SARS-CoV-2/Human/USA/MI-CDC-QDX23209224/2021	Illumina MiSeq	PAIRED	RT-PCR	VIRAL RNA	Severe acute respiratory syndrome coronavirus 2	Homo sapiens	ILLUMINA	2021-03-22	United States	North America	44	1876.49	1634	0.987393	56112772
SRR14397481	PRJNA716985	AMPLICON	SAMN18966427	SRX10749756	SARS-CoV-2/Human/USA/MI-CDC-QDX23209211/2021	Illumina MiSeq	PAIRED	RT-PCR	VIRAL RNA	Severe acute respiratory syndrome coronavirus 2	Homo sapiens	ILLUMINA	2021-03-22	United States	North America	37	1793.04	1562	0.983982	53617219
SRR14397482	PRJNA716985	AMPLICON	SAMN18966428	SRX10749755	SARS-CoV-2/Human/USA/MI-CDC-QDX23209138/2021	Illumina MiSeq	PAIRED	RT-PCR	VIRAL RNA	Severe acute respiratory syndrome coronavirus 2	Homo sapiens	ILLUMINA	2021-03-22	United States	North America	30	1828.2	1598	0.991941	54668629
SRR14397483	PRJNA716985	AMPLICON	SAMN18966429	SRX10749754	SARS-CoV-2/Human/USA/MI-CDC-QDX23209134/2021	Illumina MiSeq	PAIRED	RT-PCR	VIRAL RNA	Severe acute respiratory syndrome coronavirus 2	Homo sapiens	ILLUMINA	2021-03-22	United States	North America	44	1692.44	1490	0.995318	50608890
SRR14397484	PRJNA716985	AMPLICON	SAMN18966430	SRX10749753	SARS-CoV-2/Human/USA/MI-CDC-QDX23209020/2021	Illumina MiSeq	PAIRED	RT-PCR	VIRAL RNA	Severe acute respiratory syndrome coronavirus 2	Homo sapiens	ILLUMINA	2021-03-22	United States	North America	47	1593.48	1407	0.986724	47649742
SRR14397485	PRJNA716985	AMPLICON	SAMN18966300	SRX10749752	SARS-CoV-2/Human/USA/OH-CDC-QDX23208913/2021	Illumina MiSeq	PAIRED	RT-PCR	VIRAL RNA	Severe acute respiratory syndrome coronavirus 2	Homo sapiens	ILLUMINA	2021-03-22	United States	North America	33	1259.01	1115	0.988563	37648110
SRR14397486	PRJNA716985	AMPLICON	SAMN18966431	SRX10749751	SARS-CoV-2/Human/USA/MI-CDC-QDX23208910/2021	Illumina MiSeq	PAIRED	RT-PCR	VIRAL RNA	Severe acute respiratory syndrome coronavirus 2	Homo sapiens	ILLUMINA	2021-03-22	United States	North America	35	1831.31	1639	0.98134	54761628
SRR14397487	PRJNA716985	AMPLICON	SAMN18966432	SRX10749750	SARS-CoV-2/Human/USA/MI-CDC-QDX23208908/2021	Illumina MiSeq	PAIRED	RT-PCR	VIRAL RNA	Severe acute respiratory syndrome coronavirus 2	Homo sapiens	ILLUMINA	2021-03-22	United States	North America	41	1749.46	1524	0.995318	52314037
SRR14397488	PRJNA716985	AMPLICON	SAMN18966301	SRX10749749	SARS-CoV-2/Human/USA/OH-CDC-QDX23208452/2021	Illumina MiSeq	PAIRED	RT-PCR	VIRAL RNA	Severe acute respiratory syndrome coronavirus 2	Homo sapiens	ILLUMINA	2021-03-22	United States	North America	28	1182.86	971	0.929204	35370946
SRR14397489	PRJNA716985	AMPLICON	SAMN18966529	SRX10749748	SARS-CoV-2/Human/USA/IL-CDC-QDX23208444/2021	Illumina MiSeq	PAIRED	RT-PCR	VIRAL RNA	Severe acute respiratory syndrome coronavirus 2	Homo sapiens	ILLUMINA	2021-03-22	United States	North America	36	1514.78	1342	0.995954	45296450
SRR14397490	PRJNA716985	AMPLICON	SAMN18966433	SRX10749747	SARS-CoV-2/Human/USA/MI-CDC-QDX23208367/2021	Illumina MiSeq	PAIRED	RT-PCR	VIRAL RNA	Severe acute respiratory syndrome coronavirus 2	Homo sapiens	ILLUMINA	2021-03-21	United States	North America	32	1648.95	1507	0.995954	49308451
SRR14397491	PRJNA716985	AMPLICON	SAMN18966530	SRX10749746	SARS-CoV-2/Human/USA/IL-CDC-QDX23208366/2021	Illumina MiSeq	PAIRED	RT-PCR	VIRAL RNA	Severe acute respiratory syndrome coronavirus 2	Homo sapiens	ILLUMINA	2021-03-22	United States	North America	44	1442.2	1310	0.995318	43126087
SRR14397492	PRJNA716985	AMPLICON	SAMN18966434	SRX10749745	SARS-CoV-2/Human/USA/MI-CDC-QDX23208287/2021	Illumina MiSeq	PAIRED	RT-PCR	VIRAL RNA	Severe acute respiratory syndrome coronavirus 2	Homo sapiens	ILLUMINA	2021-03-22	United States	North America	31	1847.46	1604	0.995954	55244539
SRR14397493	PRJNA716985	AMPLICON	SAMN18966302	SRX10749744	SARS-CoV-2/Human/USA/OH-CDC-QDX23208285/2021	Illumina MiSeq	PAIRED	RT-PCR	VIRAL RNA	Severe acute respiratory syndrome coronavirus 2	Homo sapiens	ILLUMINA	2021-03-22	United States	North America	30	1722.24	1526	0.987526	51500219
SRR14397494	PRJNA716985	AMPLICON	SAMN18966303	SRX10749743	SARS-CoV-2/Human/USA/OH-CDC-QDX23208230/2021	Illumina MiSeq	PAIRED	RT-PCR	VIRAL RNA	Severe acute respiratory syndrome coronavirus 2	Homo sapiens	ILLUMINA	2021-03-22	United States	North America	49	1603.4	1417	0.995318	47946503
SRR14397495	PRJNA716985	AMPLICON	SAMN18966531	SRX10749742	SARS-CoV-2/Human/USA/IL-CDC-QDX23208171/2021	Illumina MiSeq	PAIRED	RT-PCR	VIRAL RNA	Severe acute respiratory syndrome coronavirus 2	Homo sapiens	ILLUMINA	2021-03-22	United States	North America	42	2124.06	1899	0.995318	63515819
SRR14397496	PRJNA716985	AMPLICON	SAMN18966435	SRX10749741	SARS-CoV-2/Human/USA/MI-CDC-QDX23208169/2021	Illumina MiSeq	PAIRED	RT-PCR	VIRAL RNA	Severe acute respiratory syndrome coronavirus 2	Homo sapiens	ILLUMINA	2021-03-22	United States	North America	44	1427.42	1263	0.953182	42684182
SRR14397497	PRJNA716985	AMPLICON	SAMN18966436	SRX10749740	SARS-CoV-2/Human/USA/MI-CDC-QDX23208168/2021	Illumina MiSeq	PAIRED	RT-PCR	VIRAL RNA	Severe acute respiratory syndrome coronavirus 2	Homo sapiens	ILLUMINA	2021-03-22	United States	North America	29	1570.65	1401	0.971742	46967216
SRR14397498	PRJNA716985	AMPLICON	SAMN18966304	SRX10749739	SARS-CoV-2/Human/USA/OH-CDC-QDX23208051/2021	Illumina MiSeq	PAIRED	RT-PCR	VIRAL RNA	Severe acute respiratory syndrome coronavirus 2	Homo sapiens	ILLUMINA	2021-03-22	United States	North America	28	1463.88	1267	0.995954	43774326
SRR14397499	PRJNA716985	AMPLICON	SAMN18966532	SRX10749738	SARS-CoV-2/Human/USA/IL-CDC-QDX23208040/2021	Illumina MiSeq	PAIRED	RT-PCR	VIRAL RNA	Severe acute respiratory syndrome coronavirus 2	Homo sapiens	ILLUMINA	2021-03-22	United States	North America	59	1895.72	1658	0.995954	56687580
SRR14397500	PRJNA716985	AMPLICON	SAMN18966437	SRX10749737	SARS-CoV-2/Human/USA/MI-CDC-QDX23207998/2021	Illumina MiSeq	PAIRED	RT-PCR	VIRAL RNA	Severe acute respiratory syndrome coronavirus 2	Homo sapiens	ILLUMINA	2021-03-22	United States	North America	43	1649.03	1432	0.995318	49310961
SRR14397501	PRJNA716985	AMPLICON	SAMN18966305	SRX10749736	SARS-CoV-2/Human/USA/OH-CDC-QDX23207844/2021	Illumina MiSeq	PAIRED	RT-PCR	VIRAL RNA	Severe acute respiratory syndrome coronavirus 2	Homo sapiens	ILLUMINA	2021-03-22	United States	North America	32	1813.87	1623	0.995954	54240020
SRR14397502	PRJNA716985	AMPLICON	SAMN18966438	SRX10749735	SARS-CoV-2/Human/USA/MI-CDC-QDX23207665/2021	Illumina MiSeq	PAIRED	RT-PCR	VIRAL RNA	Severe acute respiratory syndrome coronavirus 2	Homo sapiens	ILLUMINA	2021-03-22	United States	North America	26	895.952	780	0.99592	26791657
SRR14397503	PRJNA716985	AMPLICON	SAMN18966439	SRX10749734	SARS-CoV-2/Human/USA/MI-CDC-QDX23207658/2021	Illumina MiSeq	PAIRED	RT-PCR	VIRAL RNA	Severe acute respiratory syndrome coronavirus 2	Homo sapiens	ILLUMINA	2021-03-22	United States	North America	33	1573.72	1411	0.995954	47058843
SRR14397504	PRJNA716985	AMPLICON	SAMN18966306	SRX10749733	SARS-CoV-2/Human/USA/OH-CDC-QDX23207656/2021	Illumina MiSeq	PAIRED	RT-PCR	VIRAL RNA	Severe acute respiratory syndrome coronavirus 2	Homo sapiens	ILLUMINA	2021-03-22	United States	North America	27	1657.1	1497	0.995552	49552274
SRR14397505	PRJNA716985	AMPLICON	SAMN18966533	SRX10749732	SARS-CoV-2/Human/USA/IL-CDC-QDX23207568/2021	Illumina MiSeq	PAIRED	RT-PCR	VIRAL RNA	Severe acute respiratory syndrome coronavirus 2	Homo sapiens	ILLUMINA	2021-03-22	United States	North America	33	1709.5	1499	0.995954	51119081
SRR14397506	PRJNA716985	AMPLICON	SAMN18966307	SRX10749731	SARS-CoV-2/Human/USA/OH-CDC-QDX23207418/2021	Illumina MiSeq	PAIRED	RT-PCR	VIRAL RNA	Severe acute respiratory syndrome coronavirus 2	Homo sapiens	ILLUMINA	2021-03-22	United States	North America	36	1247.52	1113	0.986757	37304691
SRR14397507	PRJNA716985	AMPLICON	SAMN18966440	SRX10749730	SARS-CoV-2/Human/USA/MI-CDC-QDX23207410/2021	Illumina MiSeq	PAIRED	RT-PCR	VIRAL RNA	Severe acute respiratory syndrome coronavirus 2	Homo sapiens	ILLUMINA	2021-03-22	United States	North America	43	1690.73	1464	0.974183	50557932
SRR14397508	PRJNA716985	AMPLICON	SAMN18966308	SRX10749729	SARS-CoV-2/Human/USA/OH-CDC-QDX23207409/2021	Illumina MiSeq	PAIRED	RT-PCR	VIRAL RNA	Severe acute respiratory syndrome coronavirus 2	Homo sapiens	ILLUMINA	2021-03-22	United States	North America	27	1571.48	1314	0.975655	46992083
SRR14397509	PRJNA716985	AMPLICON	SAMN18966441	SRX10749728	SARS-CoV-2/Human/USA/MI-CDC-QDX23207288/2021	Illumina MiSeq	PAIRED	RT-PCR	VIRAL RNA	Severe acute respiratory syndrome coronavirus 2	Homo sapiens	ILLUMINA	2021-03-22	United States	North America	42	1785.58	1530	0.987426	53394134
SRR14397510	PRJNA716985	AMPLICON	SAMN18966442	SRX10749727	SARS-CoV-2/Human/USA/MI-CDC-QDX23207287/2021	Illumina MiSeq	PAIRED	RT-PCR	VIRAL RNA	Severe acute respiratory syndrome coronavirus 2	Homo sapiens	ILLUMINA	2021-03-22	United States	North America	48	1627.85	1379	0.995318	48677675
SRR14397511	PRJNA716985	AMPLICON	SAMN18966534	SRX10749726	SARS-CoV-2/Human/USA/IL-CDC-QDX23207285/2021	Illumina MiSeq	PAIRED	RT-PCR	VIRAL RNA	Severe acute respiratory syndrome coronavirus 2	Homo sapiens	ILLUMINA	2021-03-22	United States	North America	48	1628.38	1483	0.986322	48693555
SRR14397512	PRJNA716985	AMPLICON	SAMN18966443	SRX10749725	SARS-CoV-2/Human/USA/MI-CDC-QDX23207284/2021	Illumina MiSeq	PAIRED	RT-PCR	VIRAL RNA	Severe acute respiratory syndrome coronavirus 2	Homo sapiens	ILLUMINA	2021-03-22	United States	North America	44	1434.38	1262	0.995318	42892322
SRR14397513	PRJNA716985	AMPLICON	SAMN18966444	SRX10749724	SARS-CoV-2/Human/USA/MI-CDC-QDX23207233/2021	Illumina MiSeq	PAIRED	RT-PCR	VIRAL RNA	Severe acute respiratory syndrome coronavirus 2	Homo sapiens	ILLUMINA	2021-03-22	United States	North America	50	1996.82	1777	0.995318	59710795
SRR14397514	PRJNA716985	AMPLICON	SAMN18966445	SRX10749723	SARS-CoV-2/Human/USA/MI-CDC-QDX23207170/2021	Illumina MiSeq	PAIRED	RT-PCR	VIRAL RNA	Severe acute respiratory syndrome coronavirus 2	Homo sapiens	ILLUMINA	2021-03-22	United States	North America	31	1974.66	1725	0.986791	59048183
SRR14397515	PRJNA716985	AMPLICON	SAMN18966535	SRX10749722	SARS-CoV-2/Human/USA/IL-CDC-QDX23207041/2021	Illumina MiSeq	PAIRED	RT-PCR	VIRAL RNA	Severe acute respiratory syndrome coronavirus 2	Homo sapiens	ILLUMINA	2021-03-22	United States	North America	51	1971.91	1798	0.995318	58966126
SRR14397516	PRJNA716985	AMPLICON	SAMN18966446	SRX10749721	SARS-CoV-2/Human/USA/MI-CDC-QDX23207040/2021	Illumina MiSeq	PAIRED	RT-PCR	VIRAL RNA	Severe acute respiratory syndrome coronavirus 2	Homo sapiens	ILLUMINA	2021-03-22	United States	North America	46	1765.63	1542	0.995318	52797744
SRR14397517	PRJNA716985	AMPLICON	SAMN18966536	SRX10749720	SARS-CoV-2/Human/USA/IL-CDC-QDX23207037/2021	Illumina MiSeq	PAIRED	RT-PCR	VIRAL RNA	Severe acute respiratory syndrome coronavirus 2	Homo sapiens	ILLUMINA	2021-03-22	United States	North America	32	1830.34	1644	0.978163	54732541
SRR14397518	PRJNA716985	AMPLICON	SAMN18966338	SRX10749719	SARS-CoV-2/Human/USA/MN-CDC-QDX23207035/2021	Illumina MiSeq	PAIRED	RT-PCR	VIRAL RNA	Severe acute respiratory syndrome coronavirus 2	Homo sapiens	ILLUMINA	2021-03-22	United States	North America	34	1526.52	1329	0.986791	45647424
SRR14397519	PRJNA716985	AMPLICON	SAMN18966488	SRX10749718	SARS-CoV-2/Human/USA/IL-CDC-QDX23234648/2021	Illumina MiSeq	PAIRED	RT-PCR	VIRAL RNA	Severe acute respiratory syndrome coronavirus 2	Homo sapiens	ILLUMINA	2021-03-23	United States	North America	52	1038.89	937	0.985319	31065850
SRR14397520	PRJNA716985	AMPLICON	SAMN18966489	SRX10749717	SARS-CoV-2/Human/USA/IL-CDC-QDX23234645/2021	Illumina MiSeq	PAIRED	RT-PCR	VIRAL RNA	Severe acute respiratory syndrome coronavirus 2	Homo sapiens	ILLUMINA	2021-03-23	United States	North America	48	1126.8	1039	0.986088	33694786
SRR14397521	PRJNA716985	AMPLICON	SAMN18966356	SRX10749716	SARS-CoV-2/Human/USA/MI-CDC-QDX23234644/2021	Illumina MiSeq	PAIRED	RT-PCR	VIRAL RNA	Severe acute respiratory syndrome coronavirus 2	Homo sapiens	ILLUMINA	2021-03-23	United States	North America	44	1165.78	1053	0.995318	34860183
SRR14397522	PRJNA716985	AMPLICON	SAMN18966357	SRX10749715	SARS-CoV-2/Human/USA/MI-CDC-QDX23234641/2021	Illumina MiSeq	PAIRED	RT-PCR	VIRAL RNA	Severe acute respiratory syndrome coronavirus 2	Homo sapiens	ILLUMINA	2021-03-23	United States	North America	38	1147.3	1035	0.98572	34307616
SRR14397523	PRJNA716985	AMPLICON	SAMN18966490	SRX10749714	SARS-CoV-2/Human/USA/IL-CDC-QDX23234638/2021	Illumina MiSeq	PAIRED	RT-PCR	VIRAL RNA	Severe acute respiratory syndrome coronavirus 2	Homo sapiens	ILLUMINA	2021-03-23	United States	North America	29	1574.93	1409	0.99592	47095015
SRR14397524	PRJNA716985	AMPLICON	SAMN18966491	SRX10749713	SARS-CoV-2/Human/USA/IL-CDC-QDX23234637/2021	Illumina MiSeq	PAIRED	RT-PCR	VIRAL RNA	Severe acute respiratory syndrome coronavirus 2	Homo sapiens	ILLUMINA	2021-03-23	United States	North America	43	1128.43	1005	0.986322	33743386
SRR14397525	PRJNA716985	AMPLICON	SAMN18966492	SRX10749712	SARS-CoV-2/Human/USA/IL-CDC-QDX23234635/2021	Illumina MiSeq	PAIRED	RT-PCR	VIRAL RNA	Severe acute respiratory syndrome coronavirus 2	Homo sapiens	ILLUMINA	2021-03-22	United States	North America	42	1273.19	1110	0.995318	38072134
SRR14397526	PRJNA716985	AMPLICON	SAMN18966358	SRX10749711	SARS-CoV-2/Human/USA/MI-CDC-QDX23234545/2021	Illumina MiSeq	PAIRED	RT-PCR	VIRAL RNA	Severe acute respiratory syndrome coronavirus 2	Homo sapiens	ILLUMINA	2021-03-23	United States	North America	42	1163.33	1076	0.985921	34786983
SRR14397527	PRJNA716985	AMPLICON	SAMN18966493	SRX10749710	SARS-CoV-2/Human/USA/IL-CDC-QDX23234438/2021	Illumina MiSeq	PAIRED	RT-PCR	VIRAL RNA	Severe acute respiratory syndrome coronavirus 2	Homo sapiens	ILLUMINA	2021-03-23	United States	North America	42	1824.23	1409	0.990703	54549959
SRR14397528	PRJNA716985	AMPLICON	SAMN18966494	SRX10749709	SARS-CoV-2/Human/USA/IL-CDC-QDX23234422/2021	Illumina MiSeq	PAIRED	RT-PCR	VIRAL RNA	Severe acute respiratory syndrome coronavirus 2	Homo sapiens	ILLUMINA	2021-03-23	United States	North America	30	1766.66	1573	0.995954	52828314
SRR14397529	PRJNA716985	AMPLICON	SAMN18966283	SRX10749708	SARS-CoV-2/Human/USA/OH-CDC-QDX23234418/2021	Illumina MiSeq	PAIRED	RT-PCR	VIRAL RNA	Severe acute respiratory syndrome coronavirus 2	Homo sapiens	ILLUMINA	2021-03-23	United States	North America	33	1457.66	1315	0.995954	43588502
SRR14397530	PRJNA716985	AMPLICON	SAMN18966495	SRX10749707	SARS-CoV-2/Human/USA/IL-CDC-QDX23234416/2021	Illumina MiSeq	PAIRED	RT-PCR	VIRAL RNA	Severe acute respiratory syndrome coronavirus 2	Homo sapiens	ILLUMINA	2021-03-23	United States	North America	50	1168.27	1042	0.995318	34934632
SRR14397531	PRJNA716985	AMPLICON	SAMN18966496	SRX10749706	SARS-CoV-2/Human/USA/IL-CDC-QDX23234353/2021	Illumina MiSeq	PAIRED	RT-PCR	VIRAL RNA	Severe acute respiratory syndrome coronavirus 2	Homo sapiens	ILLUMINA	2021-03-23	United States	North America	48	1353.97	1204	0.986322	40487734
SRR14397532	PRJNA716985	AMPLICON	SAMN18966497	SRX10749705	SARS-CoV-2/Human/USA/IL-CDC-QDX23234351/2021	Illumina MiSeq	PAIRED	RT-PCR	VIRAL RNA	Severe acute respiratory syndrome coronavirus 2	Homo sapiens	ILLUMINA	2021-03-22	United States	North America	42	1536.15	1392	0.995318	45935457
SRR14397533	PRJNA716985	AMPLICON	SAMN18966359	SRX10749704	SARS-CoV-2/Human/USA/MI-CDC-QDX23234332/2021	Illumina MiSeq	PAIRED	RT-PCR	VIRAL RNA	Severe acute respiratory syndrome coronavirus 2	Homo sapiens	ILLUMINA	2021-03-23	United States	North America	34	2665.24	2475	0.982309	79698567
SRR14397534	PRJNA716985	AMPLICON	SAMN18966360	SRX10749703	SARS-CoV-2/Human/USA/MI-CDC-QDX23234243/2021	Illumina MiSeq	PAIRED	RT-PCR	VIRAL RNA	Severe acute respiratory syndrome coronavirus 2	Homo sapiens	ILLUMINA	2021-03-23	United States	North America	37	1466.14	1305	0.99485	43841962
SRR14397535	PRJNA716985	AMPLICON	SAMN18966498	SRX10749702	SARS-CoV-2/Human/USA/IL-CDC-QDX23234242/2021	Illumina MiSeq	PAIRED	RT-PCR	VIRAL RNA	Severe acute respiratory syndrome coronavirus 2	Homo sapiens	ILLUMINA	2021-03-23	United States	North America	33	1440.89	1256	0.976758	43086933
SRR14397536	PRJNA716985	AMPLICON	SAMN18966499	SRX10749701	SARS-CoV-2/Human/USA/IL-CDC-QDX23234241/2021	Illumina MiSeq	PAIRED	RT-PCR	VIRAL RNA	Severe acute respiratory syndrome coronavirus 2	Homo sapiens	ILLUMINA	2021-03-23	United States	North America	46	2118.04	1861	0.987928	63335893
SRR14397537	PRJNA716985	AMPLICON	SAMN18966500	SRX10749700	SARS-CoV-2/Human/USA/IL-CDC-QDX23234240/2021	Illumina MiSeq	PAIRED	RT-PCR	VIRAL RNA	Severe acute respiratory syndrome coronavirus 2	Homo sapiens	ILLUMINA	2021-03-23	United States	North America	39	1339.22	1209	0.995954	40046604
SRR14397538	PRJNA716985	AMPLICON	SAMN18966501	SRX10749699	SARS-CoV-2/Human/USA/IL-CDC-QDX23234238/2021	Illumina MiSeq	PAIRED	RT-PCR	VIRAL RNA	Severe acute respiratory syndrome coronavirus 2	Homo sapiens	ILLUMINA	2021-03-23	United States	North America	33	1825.18	1628	0.986791	54578450
SRR14397539	PRJNA716985	AMPLICON	SAMN18966361	SRX10749698	SARS-CoV-2/Human/USA/MI-CDC-QDX23234234/2021	Illumina MiSeq	PAIRED	RT-PCR	VIRAL RNA	Severe acute respiratory syndrome coronavirus 2	Homo sapiens	ILLUMINA	2021-03-23	United States	North America	48	1522.69	1407	0.995318	45532857
SRR14397540	PRJNA716985	AMPLICON	SAMN18966362	SRX10749697	SARS-CoV-2/Human/USA/MI-CDC-QDX23234232/2021	Illumina MiSeq	PAIRED	RT-PCR	VIRAL RNA	Severe acute respiratory syndrome coronavirus 2	Homo sapiens	ILLUMINA	2021-03-22	United States	North America	43	1937.65	1703	0.995318	57941450
SRR14397541	PRJNA716985	AMPLICON	SAMN18966502	SRX10749696	SARS-CoV-2/Human/USA/IL-CDC-QDX23234231/2021	Illumina MiSeq	PAIRED	RT-PCR	VIRAL RNA	Severe acute respiratory syndrome coronavirus 2	Homo sapiens	ILLUMINA	2021-03-22	United States	North America	28	1309.75	1180	0.986791	39165413
SRR14397542	PRJNA716985	AMPLICON	SAMN18966503	SRX10749695	SARS-CoV-2/Human/USA/IL-CDC-QDX23234228/2021	Illumina MiSeq	PAIRED	RT-PCR	VIRAL RNA	Severe acute respiratory syndrome coronavirus 2	Homo sapiens	ILLUMINA	2021-03-23	United States	North America	47	1049.02	920	0.995318	31368843
SRR14397543	PRJNA716985	AMPLICON	SAMN18966504	SRX10749694	SARS-CoV-2/Human/USA/IL-CDC-QDX23234227/2021	Illumina MiSeq	PAIRED	RT-PCR	VIRAL RNA	Severe acute respiratory syndrome coronavirus 2	Homo sapiens	ILLUMINA	2021-03-23	United States	North America	45	1705.46	1525	0.995318	50998456
SRR14397544	PRJNA716985	AMPLICON	SAMN18966505	SRX10749693	SARS-CoV-2/Human/USA/IL-CDC-QDX23234223/2021	Illumina MiSeq	PAIRED	RT-PCR	VIRAL RNA	Severe acute respiratory syndrome coronavirus 2	Homo sapiens	ILLUMINA	2021-03-23	United States	North America	39	1291.1	1173	0.988061	38607732
SRR14397545	PRJNA716985	AMPLICON	SAMN18966363	SRX10749692	SARS-CoV-2/Human/USA/MI-CDC-QDX23234222/2021	Illumina MiSeq	PAIRED	RT-PCR	VIRAL RNA	Severe acute respiratory syndrome coronavirus 2	Homo sapiens	ILLUMINA	2021-03-23	United States	North America	46	1203.38	1058	0.995318	35984793
SRR14397546	PRJNA716985	AMPLICON	SAMN18966364	SRX10749691	SARS-CoV-2/Human/USA/MI-CDC-QDX23234221/2021	Illumina MiSeq	PAIRED	RT-PCR	VIRAL RNA	Severe acute respiratory syndrome coronavirus 2	Homo sapiens	ILLUMINA	2021-03-23	United States	North America	37	1330.38	1191	0.986791	39782455
SRR14397547	PRJNA716985	AMPLICON	SAMN18966365	SRX10749690	SARS-CoV-2/Human/USA/MI-CDC-QDX23234218/2021	Illumina MiSeq	PAIRED	RT-PCR	VIRAL RNA	Severe acute respiratory syndrome coronavirus 2	Homo sapiens	ILLUMINA	2021-03-23	United States	North America	42	1582.78	1415	0.980136	47329913
SRR14397548	PRJNA716985	AMPLICON	SAMN18966366	SRX10749689	SARS-CoV-2/Human/USA/MI-CDC-QDX23234217/2021	Illumina MiSeq	PAIRED	RT-PCR	VIRAL RNA	Severe acute respiratory syndrome coronavirus 2	Homo sapiens	ILLUMINA	2021-03-23	United States	North America	30	1606.33	1458	0.986791	48034075
SRR14397549	PRJNA716985	AMPLICON	SAMN18966367	SRX10749688	SARS-CoV-2/Human/USA/MI-CDC-QDX23234216/2021	Illumina MiSeq	PAIRED	RT-PCR	VIRAL RNA	Severe acute respiratory syndrome coronavirus 2	Homo sapiens	ILLUMINA	2021-03-23	United States	North America	34	1696.04	1494	0.98572	50716698
SRR14397550	PRJNA716985	AMPLICON	SAMN18966506	SRX10749687	SARS-CoV-2/Human/USA/IL-CDC-QDX23234214/2021	Illumina MiSeq	PAIRED	RT-PCR	VIRAL RNA	Severe acute respiratory syndrome coronavirus 2	Homo sapiens	ILLUMINA	2021-03-23	United States	North America	40	1320.99	1179	0.995318	39501509
SRR14397551	PRJNA716985	AMPLICON	SAMN18966447	SRX10749686	SARS-CoV-2/Human/USA/MI-CDC-QDX23206930/2021	Illumina MiSeq	PAIRED	RT-PCR	VIRAL RNA	Severe acute respiratory syndrome coronavirus 2	Homo sapiens	ILLUMINA	2021-03-22	United States	North America	42	1868.17	1621	0.995318	55863860
SRR14397552	PRJNA716985	AMPLICON	SAMN18966448	SRX10749685	SARS-CoV-2/Human/USA/MI-CDC-QDX23206895/2021	Illumina MiSeq	PAIRED	RT-PCR	VIRAL RNA	Severe acute respiratory syndrome coronavirus 2	Homo sapiens	ILLUMINA	2021-03-22	United States	North America	49	1538.72	1380	0.995318	46012211
SRR14397553	PRJNA716985	AMPLICON	SAMN18966537	SRX10749684	SARS-CoV-2/Human/USA/IL-CDC-QDX23206894/2021	Illumina MiSeq	PAIRED	RT-PCR	VIRAL RNA	Severe acute respiratory syndrome coronavirus 2	Homo sapiens	ILLUMINA	2021-03-22	United States	North America	49	1807.07	1634	0.995318	54036833
SRR14397554	PRJNA716985	AMPLICON	SAMN18966449	SRX10749683	SARS-CoV-2/Human/USA/MI-CDC-QDX23206893/2021	Illumina MiSeq	PAIRED	RT-PCR	VIRAL RNA	Severe acute respiratory syndrome coronavirus 2	Homo sapiens	ILLUMINA	2021-03-22	United States	North America	42	1576.87	1441	0.995318	47153009
SRR14397555	PRJNA716985	AMPLICON	SAMN18966339	SRX10749682	SARS-CoV-2/Human/USA/MN-CDC-QDX23206802/2021	Illumina MiSeq	PAIRED	RT-PCR	VIRAL RNA	Severe acute respiratory syndrome coronavirus 2	Homo sapiens	ILLUMINA	2021-03-22	United States	North America	44	1831.58	1633	0.995318	54769633
SRR14397556	PRJNA716985	AMPLICON	SAMN18966246	SRX10749681	SARS-CoV-2/Human/USA/WI-CDC-QDX23206763/2021	Illumina MiSeq	PAIRED	RT-PCR	VIRAL RNA	Severe acute respiratory syndrome coronavirus 2	Homo sapiens	ILLUMINA	2021-03-22	United States	North America	28	1396.63	1251	0.986791	41763348
SRR14397557	PRJNA716985	AMPLICON	SAMN18966450	SRX10749680	SARS-CoV-2/Human/USA/MI-CDC-QDX23206750/2021	Illumina MiSeq	PAIRED	RT-PCR	VIRAL RNA	Severe acute respiratory syndrome coronavirus 2	Homo sapiens	ILLUMINA	2021-03-22	United States	North America	51	1777.49	1509	0.981072	53152329
SRR14397558	PRJNA716985	AMPLICON	SAMN18966451	SRX10749679	SARS-CoV-2/Human/USA/MI-CDC-QDX23206748/2021	Illumina MiSeq	PAIRED	RT-PCR	VIRAL RNA	Severe acute respiratory syndrome coronavirus 2	Homo sapiens	ILLUMINA	2021-03-22	United States	North America	39	1525.22	1337	0.984985	45608681
SRR14397559	PRJNA716985	AMPLICON	SAMN18966309	SRX10749678	SARS-CoV-2/Human/USA/OH-CDC-QDX23206668/2021	Illumina MiSeq	PAIRED	RT-PCR	VIRAL RNA	Severe acute respiratory syndrome coronavirus 2	Homo sapiens	ILLUMINA	2021-03-22	United States	North America	27	1853.47	1550	0.995954	55424391
SRR14397560	PRJNA716985	AMPLICON	SAMN18966340	SRX10749677	SARS-CoV-2/Human/USA/MN-CDC-QDX23206667/2021	Illumina MiSeq	PAIRED	RT-PCR	VIRAL RNA	Severe acute respiratory syndrome coronavirus 2	Homo sapiens	ILLUMINA	2021-03-22	United States	North America	44	1281.11	1119	0.995318	38308914
SRR14397561	PRJNA716985	AMPLICON	SAMN18966452	SRX10749676	SARS-CoV-2/Human/USA/MI-CDC-QDX23206666/2021	Illumina MiSeq	PAIRED	RT-PCR	VIRAL RNA	Severe acute respiratory syndrome coronavirus 2	Homo sapiens	ILLUMINA	2021-03-22	United States	North America	34	1176.4	1079	0.995954	35178015
SRR14397562	PRJNA716985	AMPLICON	SAMN18966455	SRX10749675	SARS-CoV-2/Human/USA/MA-CDC-QDX23206630/2021	Illumina MiSeq	PAIRED	RT-PCR	VIRAL RNA	Severe acute respiratory syndrome coronavirus 2	Homo sapiens	ILLUMINA	2021-03-21	United States	North America	24	1257.7	1116	0.98756	37609091
SRR14397563	PRJNA716985	AMPLICON	SAMN18966456	SRX10749674	SARS-CoV-2/Human/USA/MA-CDC-QDX23206612/2021	Illumina MiSeq	PAIRED	RT-PCR	VIRAL RNA	Severe acute respiratory syndrome coronavirus 2	Homo sapiens	ILLUMINA	2021-03-20	United States	North America	43	1457.35	1314	0.963315	43579006
SRR14397564	PRJNA716985	AMPLICON	SAMN18966457	SRX10749673	SARS-CoV-2/Human/USA/MA-CDC-QDX23206565/2021	Illumina MiSeq	PAIRED	RT-PCR	VIRAL RNA	Severe acute respiratory syndrome coronavirus 2	Homo sapiens	ILLUMINA	2021-03-21	United States	North America	42	1360.76	1189	0.995318	40690723
SRR14397565	PRJNA716985	AMPLICON	SAMN18966554	SRX10749672	SARS-CoV-2/Human/USA/CT-CDC-QDX23206564/2021	Illumina MiSeq	PAIRED	RT-PCR	VIRAL RNA	Severe acute respiratory syndrome coronavirus 2	Homo sapiens	ILLUMINA	2021-03-21	United States	North America	44	1692.39	1462	0.995318	50607430
SRR14397566	PRJNA716985	AMPLICON	SAMN18966555	SRX10749671	SARS-CoV-2/Human/USA/CT-CDC-QDX23206563/2021	Illumina MiSeq	PAIRED	RT-PCR	VIRAL RNA	Severe acute respiratory syndrome coronavirus 2	Homo sapiens	ILLUMINA	2021-03-21	United States	North America	35	2100.74	1860	0.978196	62818470
SRR14397567	PRJNA716985	AMPLICON	SAMN18966556	SRX10749670	SARS-CoV-2/Human/USA/CT-CDC-QDX23206560/2021	Illumina MiSeq	PAIRED	RT-PCR	VIRAL RNA	Severe acute respiratory syndrome coronavirus 2	Homo sapiens	ILLUMINA	2021-03-21	United States	North America	37	1270.23	1103	0.98154	37983824
SRR14397568	PRJNA716985	AMPLICON	SAMN18966557	SRX10749669	SARS-CoV-2/Human/USA/CT-CDC-QDX23206500/2021	Illumina MiSeq	PAIRED	RT-PCR	VIRAL RNA	Severe acute respiratory syndrome coronavirus 2	Homo sapiens	ILLUMINA	2021-03-21	United States	North America	35	1816.69	1620	0.995719	54324597
SRR14397569	PRJNA716985	AMPLICON	SAMN18966458	SRX10749668	SARS-CoV-2/Human/USA/MA-CDC-QDX23206499/2021	Illumina MiSeq	PAIRED	RT-PCR	VIRAL RNA	Severe acute respiratory syndrome coronavirus 2	Homo sapiens	ILLUMINA	2021-03-21	United States	North America	33	1840.84	1659	0.977093	55046535
SRR14397570	PRJNA716985	AMPLICON	SAMN18966558	SRX10749667	SARS-CoV-2/Human/USA/CT-CDC-QDX23206498/2021	Illumina MiSeq	PAIRED	RT-PCR	VIRAL RNA	Severe acute respiratory syndrome coronavirus 2	Homo sapiens	ILLUMINA	2021-03-21	United States	North America	37	1403.74	1248	0.988764	41976067
SRR14397571	PRJNA716985	AMPLICON	SAMN18966459	SRX10749666	SARS-CoV-2/Human/USA/MA-CDC-QDX23206398/2021	Illumina MiSeq	PAIRED	RT-PCR	VIRAL RNA	Severe acute respiratory syndrome coronavirus 2	Homo sapiens	ILLUMINA	2021-03-21	United States	North America	39	1794.87	1574	0.994415	53671915
SRR14397572	PRJNA716985	AMPLICON	SAMN18966559	SRX10749665	SARS-CoV-2/Human/USA/CT-CDC-QDX23206324/2021	Illumina MiSeq	PAIRED	RT-PCR	VIRAL RNA	Severe acute respiratory syndrome coronavirus 2	Homo sapiens	ILLUMINA	2021-03-21	United States	North America	51	1575.62	1316	0.945758	47115629
SRR14397573	PRJNA716985	AMPLICON	SAMN18966460	SRX10749664	SARS-CoV-2/Human/USA/MA-CDC-QDX23206319/2021	Illumina MiSeq	PAIRED	RT-PCR	VIRAL RNA	Severe acute respiratory syndrome coronavirus 2	Homo sapiens	ILLUMINA	2021-03-21	United States	North America	43	1541.2	1287	0.975019	46086476
SRR14397574	PRJNA716985	AMPLICON	SAMN18966560	SRX10749663	SARS-CoV-2/Human/USA/CT-CDC-QDX23206317/2021	Illumina MiSeq	PAIRED	RT-PCR	VIRAL RNA	Severe acute respiratory syndrome coronavirus 2	Homo sapiens	ILLUMINA	2021-03-21	United States	North America	27	1306.21	1194	0.995619	39059656
SRR14397575	PRJNA716985	AMPLICON	SAMN18966461	SRX10749662	SARS-CoV-2/Human/USA/MA-CDC-QDX23206314/2021	Illumina MiSeq	PAIRED	RT-PCR	VIRAL RNA	Severe acute respiratory syndrome coronavirus 2	Homo sapiens	ILLUMINA	2021-03-21	United States	North America	33	1433.83	1215	0.967595	42875770
SRR14397576	PRJNA716985	AMPLICON	SAMN18966561	SRX10749661	SARS-CoV-2/Human/USA/CT-CDC-QDX23206254/2021	Illumina MiSeq	PAIRED	RT-PCR	VIRAL RNA	Severe acute respiratory syndrome coronavirus 2	Homo sapiens	ILLUMINA	2021-03-21	United States	North America	31	1387	1187	0.995318	41475517
SRR14397577	PRJNA716985	AMPLICON	SAMN18966462	SRX10749660	SARS-CoV-2/Human/USA/MA-CDC-QDX23206184/2021	Illumina MiSeq	PAIRED	RT-PCR	VIRAL RNA	Severe acute respiratory syndrome coronavirus 2	Homo sapiens	ILLUMINA	2021-03-21	United States	North America	45	1740.49	1551	0.995184	52045727
SRR14397578	PRJNA716985	AMPLICON	SAMN18966562	SRX10749659	SARS-CoV-2/Human/USA/CT-CDC-QDX23206183/2021	Illumina MiSeq	PAIRED	RT-PCR	VIRAL RNA	Severe acute respiratory syndrome coronavirus 2	Homo sapiens	ILLUMINA	2021-03-21	United States	North America	41	1980.85	1760	0.989934	59233266
SRR14397579	PRJNA716985	AMPLICON	SAMN18966563	SRX10749658	SARS-CoV-2/Human/USA/CT-CDC-QDX23206182/2021	Illumina MiSeq	PAIRED	RT-PCR	VIRAL RNA	Severe acute respiratory syndrome coronavirus 2	Homo sapiens	ILLUMINA	2021-03-20	United States	North America	57	1876.1	1722	0.995318	56101001
SRR14397580	PRJNA716985	AMPLICON	SAMN18966564	SRX10749657	SARS-CoV-2/Human/USA/CT-CDC-QDX23206037/2021	Illumina MiSeq	PAIRED	RT-PCR	VIRAL RNA	Severe acute respiratory syndrome coronavirus 2	Homo sapiens	ILLUMINA	2021-03-21	United States	North America	31	1553.45	1409	0.995619	46452713
SRR14397581	PRJNA716985	AMPLICON	SAMN18966565	SRX10749656	SARS-CoV-2/Human/USA/CT-CDC-QDX23205952/2021	Illumina MiSeq	PAIRED	RT-PCR	VIRAL RNA	Severe acute respiratory syndrome coronavirus 2	Homo sapiens	ILLUMINA	2021-03-21	United States	North America	50	1313.24	1114	0.992944	39269686
SRR14397582	PRJNA716985	AMPLICON	SAMN18966463	SRX10749655	SARS-CoV-2/Human/USA/MA-CDC-QDX23205853/2021	Illumina MiSeq	PAIRED	RT-PCR	VIRAL RNA	Severe acute respiratory syndrome coronavirus 2	Homo sapiens	ILLUMINA	2021-03-21	United States	North America	29	1859.9	1622	0.995954	55616473
SRR14397583	PRJNA716985	AMPLICON	SAMN18966464	SRX10749654	SARS-CoV-2/Human/USA/MA-CDC-QDX23205792/2021	Illumina MiSeq	PAIRED	RT-PCR	VIRAL RNA	Severe acute respiratory syndrome coronavirus 2	Homo sapiens	ILLUMINA	2021-03-21	United States	North America	43	1752.98	1548	0.995318	52419404
SRR14397584	PRJNA716985	AMPLICON	SAMN18966566	SRX10749653	SARS-CoV-2/Human/USA/CT-CDC-QDX23205787/2021	Illumina MiSeq	PAIRED	RT-PCR	VIRAL RNA	Severe acute respiratory syndrome coronavirus 2	Homo sapiens	ILLUMINA	2021-03-21	United States	North America	42	1474.13	1279	0.986724	44081055
SRR14397585	PRJNA716985	AMPLICON	SAMN18966465	SRX10749652	SARS-CoV-2/Human/USA/MA-CDC-QDX23205786/2021	Illumina MiSeq	PAIRED	RT-PCR	VIRAL RNA	Severe acute respiratory syndrome coronavirus 2	Homo sapiens	ILLUMINA	2021-03-21	United States	North America	33	1626.77	1465	0.991038	48645332
SRR14397586	PRJNA716985	AMPLICON	SAMN18966567	SRX10749651	SARS-CoV-2/Human/USA/CT-CDC-QDX23205785/2021	Illumina MiSeq	PAIRED	RT-PCR	VIRAL RNA	Severe acute respiratory syndrome coronavirus 2	Homo sapiens	ILLUMINA	2021-03-21	United States	North America	42	1979.67	1825	0.995318	59198050
SRR14397587	PRJNA716985	AMPLICON	SAMN18966466	SRX10749650	SARS-CoV-2/Human/USA/MA-CDC-QDX23205784/2021	Illumina MiSeq	PAIRED	RT-PCR	VIRAL RNA	Severe acute respiratory syndrome coronavirus 2	Homo sapiens	ILLUMINA	2021-03-21	United States	North America	31	1184.2	1021	0.993245	35411192
SRR14397588	PRJNA716985	AMPLICON	SAMN18966568	SRX10749649	SARS-CoV-2/Human/USA/CT-CDC-QDX23205718/2021	Illumina MiSeq	PAIRED	RT-PCR	VIRAL RNA	Severe acute respiratory syndrome coronavirus 2	Homo sapiens	ILLUMINA	2021-03-21	United States	North America	33	1503.06	1310	0.98261	44945893
SRR14397589	PRJNA716985	AMPLICON	SAMN18966569	SRX10749648	SARS-CoV-2/Human/USA/CT-CDC-QDX23205660/2021	Illumina MiSeq	PAIRED	RT-PCR	VIRAL RNA	Severe acute respiratory syndrome coronavirus 2	Homo sapiens	ILLUMINA	2021-03-21	United States	North America	44	1828.62	1569	0.995318	54681226
SRR14397590	PRJNA716985	AMPLICON	SAMN18966570	SRX10749647	SARS-CoV-2/Human/USA/CT-CDC-QDX23205659/2021	Illumina MiSeq	PAIRED	RT-PCR	VIRAL RNA	Severe acute respiratory syndrome coronavirus 2	Homo sapiens	ILLUMINA	2021-03-21	United States	North America	28	1912.64	1609	0.969735	57193719
SRR14397591	PRJNA716985	AMPLICON	SAMN18966571	SRX10749646	SARS-CoV-2/Human/USA/CT-CDC-QDX23205616/2021	Illumina MiSeq	PAIRED	RT-PCR	VIRAL RNA	Severe acute respiratory syndrome coronavirus 2	Homo sapiens	ILLUMINA	2021-03-21	United States	North America	27	1364.9	1208	0.995954	40814717
SRR14397592	PRJNA716985	AMPLICON	SAMN18966467	SRX10749645	SARS-CoV-2/Human/USA/MA-CDC-QDX23205615/2021	Illumina MiSeq	PAIRED	RT-PCR	VIRAL RNA	Severe acute respiratory syndrome coronavirus 2	Homo sapiens	ILLUMINA	2021-03-21	United States	North America	41	1624.93	1476	0.995318	48590241
SRR14397593	PRJNA716985	AMPLICON	SAMN18966572	SRX10749644	SARS-CoV-2/Human/USA/CT-CDC-QDX23205614/2021	Illumina MiSeq	PAIRED	RT-PCR	VIRAL RNA	Severe acute respiratory syndrome coronavirus 2	Homo sapiens	ILLUMINA	2021-03-21	United States	North America	52	1503.16	1363	0.991305	44948964
SRR14397594	PRJNA716985	AMPLICON	SAMN18966468	SRX10749643	SARS-CoV-2/Human/USA/MA-CDC-QDX23205613/2021	Illumina MiSeq	PAIRED	RT-PCR	VIRAL RNA	Severe acute respiratory syndrome coronavirus 2	Homo sapiens	ILLUMINA	2021-03-21	United States	North America	43	2516.57	2218	0.995318	75253107
SRR14397595	PRJNA716985	AMPLICON	SAMN18966573	SRX10749642	SARS-CoV-2/Human/USA/CT-CDC-QDX23205606/2021	Illumina MiSeq	PAIRED	RT-PCR	VIRAL RNA	Severe acute respiratory syndrome coronavirus 2	Homo sapiens	ILLUMINA	2021-03-21	United States	North America	43	1449.36	1279	0.986322	43340297
SRR14397596	PRJNA716985	AMPLICON	SAMN18966574	SRX10749641	SARS-CoV-2/Human/USA/CT-CDC-QDX23205585/2021	Illumina MiSeq	PAIRED	RT-PCR	VIRAL RNA	Severe acute respiratory syndrome coronavirus 2	Homo sapiens	ILLUMINA	2021-03-21	United States	North America	37	1412.2	1243	0.99485	42228913
SRR14397597	PRJNA716985	AMPLICON	SAMN18966575	SRX10749640	SARS-CoV-2/Human/USA/CT-CDC-QDX23205534/2021	Illumina MiSeq	PAIRED	RT-PCR	VIRAL RNA	Severe acute respiratory syndrome coronavirus 2	Homo sapiens	ILLUMINA	2021-03-21	United States	North America	47	1822.89	1656	0.995318	54510012
SRR14397598	PRJNA716985	AMPLICON	SAMN18966576	SRX10749639	SARS-CoV-2/Human/USA/CT-CDC-QDX23205532/2021	Illumina MiSeq	PAIRED	RT-PCR	VIRAL RNA	Severe acute respiratory syndrome coronavirus 2	Homo sapiens	ILLUMINA	2021-03-21	United States	North America	43	1773.28	1530	0.995318	53026268
SRR14397599	PRJNA716985	AMPLICON	SAMN18966577	SRX10749638	SARS-CoV-2/Human/USA/CT-CDC-QDX23205531/2021	Illumina MiSeq	PAIRED	RT-PCR	VIRAL RNA	Severe acute respiratory syndrome coronavirus 2	Homo sapiens	ILLUMINA	2021-03-21	United States	North America	39	1690.88	1484	0.981039	50562286
SRR14397600	PRJNA716985	AMPLICON	SAMN18966578	SRX10749637	SARS-CoV-2/Human/USA/CT-CDC-QDX23205530/2021	Illumina MiSeq	PAIRED	RT-PCR	VIRAL RNA	Severe acute respiratory syndrome coronavirus 2	Homo sapiens	ILLUMINA	2021-03-21	United States	North America	42	1706.77	1488	0.989834	51037402
SRR14397601	PRJNA716985	AMPLICON	SAMN18966579	SRX10749636	SARS-CoV-2/Human/USA/CT-CDC-QDX23205529/2021	Illumina MiSeq	PAIRED	RT-PCR	VIRAL RNA	Severe acute respiratory syndrome coronavirus 2	Homo sapiens	ILLUMINA	2021-03-21	United States	North America	43	1708.66	1542	0.995318	51093991
SRR14397602	PRJNA716985	AMPLICON	SAMN18966469	SRX10749635	SARS-CoV-2/Human/USA/MA-CDC-QDX23205528/2021	Illumina MiSeq	PAIRED	RT-PCR	VIRAL RNA	Severe acute respiratory syndrome coronavirus 2	Homo sapiens	ILLUMINA	2021-03-21	United States	North America	42	1722.18	1470	0.990469	51498366
SRR14397603	PRJNA716985	AMPLICON	SAMN18966580	SRX10749634	SARS-CoV-2/Human/USA/CT-CDC-QDX23205526/2021	Illumina MiSeq	PAIRED	RT-PCR	VIRAL RNA	Severe acute respiratory syndrome coronavirus 2	Homo sapiens	ILLUMINA	2021-03-21	United States	North America	29	1658.71	1447	0.995619	49600315
SRR14397605	PRJNA716985	AMPLICON	SAMN18966582	SRX10749632	SARS-CoV-2/Human/USA/CT-CDC-QDX23205515/2021	Illumina MiSeq	PAIRED	RT-PCR	VIRAL RNA	Severe acute respiratory syndrome coronavirus 2	Homo sapiens	ILLUMINA	2021-03-21	United States	North America	38	1156.46	1054	0.986791	34581576
SRR14397607	PRJNA716985	AMPLICON	SAMN18966471	SRX10749630	SARS-CoV-2/Human/USA/MA-CDC-QDX23205465/2021	Illumina MiSeq	PAIRED	RT-PCR	VIRAL RNA	Severe acute respiratory syndrome coronavirus 2	Homo sapiens	ILLUMINA	2021-03-21	United States	North America	36	1467.94	1344	0.985787	43895805
SRR14397608	PRJNA716985	AMPLICON	SAMN18966472	SRX10749629	SARS-CoV-2/Human/USA/MA-CDC-QDX23205464/2021	Illumina MiSeq	PAIRED	RT-PCR	VIRAL RNA	Severe acute respiratory syndrome coronavirus 2	Homo sapiens	ILLUMINA	2021-03-21	United States	North America	26	1301.61	1160	0.995954	38922148
SRR14397609	PRJNA716985	AMPLICON	SAMN18966583	SRX10749628	SARS-CoV-2/Human/USA/CT-CDC-QDX23205463/2021	Illumina MiSeq	PAIRED	RT-PCR	VIRAL RNA	Severe acute respiratory syndrome coronavirus 2	Homo sapiens	ILLUMINA	2021-03-21	United States	North America	29	1410.68	1237	0.992509	42183510
SRR14397610	PRJNA716985	AMPLICON	SAMN18966473	SRX10749627	SARS-CoV-2/Human/USA/MA-CDC-QDX23205462/2021	Illumina MiSeq	PAIRED	RT-PCR	VIRAL RNA	Severe acute respiratory syndrome coronavirus 2	Homo sapiens	ILLUMINA	2021-03-21	United States	North America	44	1783.2	1632	0.995318	53323016
SRR14397611	PRJNA716985	AMPLICON	SAMN18966474	SRX10749626	SARS-CoV-2/Human/USA/MA-CDC-QDX23205461/2021	Illumina MiSeq	PAIRED	RT-PCR	VIRAL RNA	Severe acute respiratory syndrome coronavirus 2	Homo sapiens	ILLUMINA	2021-03-21	United States	North America	44	1683.05	1462	0.995318	50328359
SRR14397612	PRJNA716985	AMPLICON	SAMN18966584	SRX10749625	SARS-CoV-2/Human/USA/CT-CDC-QDX23205417/2021	Illumina MiSeq	PAIRED	RT-PCR	VIRAL RNA	Severe acute respiratory syndrome coronavirus 2	Homo sapiens	ILLUMINA	2021-03-21	United States	North America	30	2875.86	2646	0.992509	85996859
SRR14397613	PRJNA716985	AMPLICON	SAMN18966475	SRX10749624	SARS-CoV-2/Human/USA/MA-CDC-QDX23205415/2021	Illumina MiSeq	PAIRED	RT-PCR	VIRAL RNA	Severe acute respiratory syndrome coronavirus 2	Homo sapiens	ILLUMINA	2021-03-21	United States	North America	31	1304.33	1181	0.995619	39003249
SRR14397614	PRJNA716985	AMPLICON	SAMN18966585	SRX10749623	SARS-CoV-2/Human/USA/CT-CDC-QDX23205407/2021	Illumina MiSeq	PAIRED	RT-PCR	VIRAL RNA	Severe acute respiratory syndrome coronavirus 2	Homo sapiens	ILLUMINA	2021-03-21	United States	North America	30	1247.19	1090	0.995619	37294676
SRR14397615	PRJNA716985	AMPLICON	SAMN18966507	SRX10749622	SARS-CoV-2/Human/USA/IL-CDC-QDX23234213/2021	Illumina MiSeq	PAIRED	RT-PCR	VIRAL RNA	Severe acute respiratory syndrome coronavirus 2	Homo sapiens	ILLUMINA	2021-03-23	United States	North America	26	1625.13	1454	0.995954	48596295
SRR14397616	PRJNA716985	AMPLICON	SAMN18966508	SRX10749621	SARS-CoV-2/Human/USA/IL-CDC-QDX23234212/2021	Illumina MiSeq	PAIRED	RT-PCR	VIRAL RNA	Severe acute respiratory syndrome coronavirus 2	Homo sapiens	ILLUMINA	2021-03-23	United States	North America	50	1527.18	1356	0.995318	45667377
SRR14397617	PRJNA716985	AMPLICON	SAMN18966509	SRX10749620	SARS-CoV-2/Human/USA/IL-CDC-QDX23234211/2021	Illumina MiSeq	PAIRED	RT-PCR	VIRAL RNA	Severe acute respiratory syndrome coronavirus 2	Homo sapiens	ILLUMINA	2021-03-23	United States	North America	28	1770.41	1577	0.995954	52940714
SRR14397618	PRJNA716985	AMPLICON	SAMN18966368	SRX10749619	SARS-CoV-2/Human/USA/MI-CDC-QDX23234209/2021	Illumina MiSeq	PAIRED	RT-PCR	VIRAL RNA	Severe acute respiratory syndrome coronavirus 2	Homo sapiens	ILLUMINA	2021-03-23	United States	North America	42	1413.44	1253	0.985921	42265992
SRR14397619	PRJNA716985	AMPLICON	SAMN18966369	SRX10749618	SARS-CoV-2/Human/USA/MI-CDC-QDX23234208/2021	Illumina MiSeq	PAIRED	RT-PCR	VIRAL RNA	Severe acute respiratory syndrome coronavirus 2	Homo sapiens	ILLUMINA	2021-03-23	United States	North America	30	1022.86	889	0.978163	30586668
SRR14397620	PRJNA716985	AMPLICON	SAMN18966510	SRX10749617	SARS-CoV-2/Human/USA/IL-CDC-QDX23234199/2021	Illumina MiSeq	PAIRED	RT-PCR	VIRAL RNA	Severe acute respiratory syndrome coronavirus 2	Homo sapiens	ILLUMINA	2021-03-23	United States	North America	43	1405.05	1248	0.995318	42015169
SRR14397621	PRJNA716985	AMPLICON	SAMN18966511	SRX10749616	SARS-CoV-2/Human/USA/IL-CDC-QDX23234187/2021	Illumina MiSeq	PAIRED	RT-PCR	VIRAL RNA	Severe acute respiratory syndrome coronavirus 2	Homo sapiens	ILLUMINA	2021-03-23	United States	North America	44	1881.55	1705	0.995318	56263984
SRR14397622	PRJNA716985	AMPLICON	SAMN18966512	SRX10749615	SARS-CoV-2/Human/USA/IL-CDC-QDX23234185/2021	Illumina MiSeq	PAIRED	RT-PCR	VIRAL RNA	Severe acute respiratory syndrome coronavirus 2	Homo sapiens	ILLUMINA	2021-03-23	United States	North America	49	1280.53	1149	0.995318	38291829
SRR14397623	PRJNA716985	AMPLICON	SAMN18966513	SRX10749614	SARS-CoV-2/Human/USA/IL-CDC-QDX23234140/2021	Illumina MiSeq	PAIRED	RT-PCR	VIRAL RNA	Severe acute respiratory syndrome coronavirus 2	Homo sapiens	ILLUMINA	2021-03-23	United States	North America	44	1004.05	894	0.986322	30024005
SRR14397624	PRJNA716985	AMPLICON	SAMN18966514	SRX10749613	SARS-CoV-2/Human/USA/IL-CDC-QDX23234097/2021	Illumina MiSeq	PAIRED	RT-PCR	VIRAL RNA	Severe acute respiratory syndrome coronavirus 2	Homo sapiens	ILLUMINA	2021-03-22	United States	North America	28	1498.68	1330	0.986791	44815025
SRR14397625	PRJNA716985	AMPLICON	SAMN18966370	SRX10749612	SARS-CoV-2/Human/USA/MI-CDC-QDX23234096/2021	Illumina MiSeq	PAIRED	RT-PCR	VIRAL RNA	Severe acute respiratory syndrome coronavirus 2	Homo sapiens	ILLUMINA	2021-03-23	United States	North America	42	1656.56	1500	0.995318	49536061
SRR14397626	PRJNA716985	AMPLICON	SAMN18966371	SRX10749611	SARS-CoV-2/Human/USA/MI-CDC-QDX23234091/2021	Illumina MiSeq	PAIRED	RT-PCR	VIRAL RNA	Severe acute respiratory syndrome coronavirus 2	Homo sapiens	ILLUMINA	2021-03-23	United States	North America	40	1331.64	1208	0.98572	39819928
SRR14397627	PRJNA716985	AMPLICON	SAMN18966372	SRX10749610	SARS-CoV-2/Human/USA/MI-CDC-QDX23234083/2021	Illumina MiSeq	PAIRED	RT-PCR	VIRAL RNA	Severe acute respiratory syndrome coronavirus 2	Homo sapiens	ILLUMINA	2021-03-23	United States	North America	45	1858.7	1708	0.995318	55580760
SRR14397628	PRJNA716985	AMPLICON	SAMN18966373	SRX10749609	SARS-CoV-2/Human/USA/MI-CDC-QDX23234053/2021	Illumina MiSeq	PAIRED	RT-PCR	VIRAL RNA	Severe acute respiratory syndrome coronavirus 2	Homo sapiens	ILLUMINA	2021-03-22	United States	North America	43	1854.44	1628	0.995318	55453386
SRR14397629	PRJNA716985	AMPLICON	SAMN18966374	SRX10749608	SARS-CoV-2/Human/USA/MI-CDC-QDX23234051/2021	Illumina MiSeq	PAIRED	RT-PCR	VIRAL RNA	Severe acute respiratory syndrome coronavirus 2	Homo sapiens	ILLUMINA	2021-03-23	United States	North America	45	1374.8	1218	0.995318	41110508
SRR14397630	PRJNA716985	AMPLICON	SAMN18966375	SRX10749607	SARS-CoV-2/Human/USA/MI-CDC-QDX23234049/2021	Illumina MiSeq	PAIRED	RT-PCR	VIRAL RNA	Severe acute respiratory syndrome coronavirus 2	Homo sapiens	ILLUMINA	2021-03-23	United States	North America	30	1331.78	1220	0.977059	39824251
SRR14397631	PRJNA716985	AMPLICON	SAMN18966376	SRX10749606	SARS-CoV-2/Human/USA/MI-CDC-QDX23234039/2021	Illumina MiSeq	PAIRED	RT-PCR	VIRAL RNA	Severe acute respiratory syndrome coronavirus 2	Homo sapiens	ILLUMINA	2021-03-23	United States	North America	44	1410.47	1260	0.995318	42177385
SRR14397632	PRJNA716985	AMPLICON	SAMN18966332	SRX10749605	SARS-CoV-2/Human/USA/MN-CDC-QDX23234035/2021	Illumina MiSeq	PAIRED	RT-PCR	VIRAL RNA	Severe acute respiratory syndrome coronavirus 2	Homo sapiens	ILLUMINA	2021-03-23	United States	North America	34	1144.88	1044	0.986791	34235239
SRR14397633	PRJNA716985	AMPLICON	SAMN18966515	SRX10749604	SARS-CoV-2/Human/USA/IL-CDC-QDX23234033/2021	Illumina MiSeq	PAIRED	RT-PCR	VIRAL RNA	Severe acute respiratory syndrome coronavirus 2	Homo sapiens	ILLUMINA	2021-03-23	United States	North America	43	1313.59	1171	0.995318	39280418
SRR14397634	PRJNA716985	AMPLICON	SAMN18966377	SRX10749603	SARS-CoV-2/Human/USA/MI-CDC-QDX23234030/2021	Illumina MiSeq	PAIRED	RT-PCR	VIRAL RNA	Severe acute respiratory syndrome coronavirus 2	Homo sapiens	ILLUMINA	2021-03-23	United States	North America	45	1433.62	1275	0.995318	42869622
SRR14397635	PRJNA716985	AMPLICON	SAMN18966284	SRX10749602	SARS-CoV-2/Human/USA/OH-CDC-QDX23234010/2021	Illumina MiSeq	PAIRED	RT-PCR	VIRAL RNA	Severe acute respiratory syndrome coronavirus 2	Homo sapiens	ILLUMINA	2021-03-23	United States	North America	26	1200.67	1074	0.995954	35903646
SRR14397636	PRJNA716985	AMPLICON	SAMN18966378	SRX10749601	SARS-CoV-2/Human/USA/MI-CDC-QDX23233991/2021	Illumina MiSeq	PAIRED	RT-PCR	VIRAL RNA	Severe acute respiratory syndrome coronavirus 2	Homo sapiens	ILLUMINA	2021-03-23	United States	North America	47	1822.26	1632	0.995318	54490906
SRR14397637	PRJNA716985	AMPLICON	SAMN18966516	SRX10749600	SARS-CoV-2/Human/USA/IL-CDC-QDX23233988/2021	Illumina MiSeq	PAIRED	RT-PCR	VIRAL RNA	Severe acute respiratory syndrome coronavirus 2	Homo sapiens	ILLUMINA	2021-03-23	United States	North America	42	1214.65	1077	0.995218	36321594
SRR14397638	PRJNA716985	AMPLICON	SAMN18966379	SRX10749599	SARS-CoV-2/Human/USA/MI-CDC-QDX23233986/2021	Illumina MiSeq	PAIRED	RT-PCR	VIRAL RNA	Severe acute respiratory syndrome coronavirus 2	Homo sapiens	ILLUMINA	2021-03-23	United States	North America	46	1686.94	1539	0.995318	50444555
SRR14397639	PRJNA716985	AMPLICON	SAMN18966380	SRX10749598	SARS-CoV-2/Human/USA/MI-CDC-QDX23233929/2021	Illumina MiSeq	PAIRED	RT-PCR	VIRAL RNA	Severe acute respiratory syndrome coronavirus 2	Homo sapiens	ILLUMINA	2021-03-23	United States	North America	45	1572.41	1430	0.995318	47019667
SRR14397640	PRJNA716985	AMPLICON	SAMN18966381	SRX10749597	SARS-CoV-2/Human/USA/MI-CDC-QDX23233769/2021	Illumina MiSeq	PAIRED	RT-PCR	VIRAL RNA	Severe acute respiratory syndrome coronavirus 2	Homo sapiens	ILLUMINA	2021-03-23	United States	North America	37	1651.15	1488	0.98572	49374398
SRR14397641	PRJNA716985	AMPLICON	SAMN18966333	SRX10749596	SARS-CoV-2/Human/USA/MN-CDC-QDX23233757/2021	Illumina MiSeq	PAIRED	RT-PCR	VIRAL RNA	Severe acute respiratory syndrome coronavirus 2	Homo sapiens	ILLUMINA	2021-03-23	United States	North America	32	1702.03	1546	0.986791	50895872
SRR14397642	PRJNA716985	AMPLICON	SAMN18966382	SRX10749595	SARS-CoV-2/Human/USA/MI-CDC-QDX23233691/2021	Illumina MiSeq	PAIRED	RT-PCR	VIRAL RNA	Severe acute respiratory syndrome coronavirus 2	Homo sapiens	ILLUMINA	2021-03-23	United States	North America	44	1968.21	1751	0.995318	58855268
SRR14397643	PRJNA716985	AMPLICON	SAMN18966383	SRX10749594	SARS-CoV-2/Human/USA/MI-CDC-QDX23233681/2021	Illumina MiSeq	PAIRED	RT-PCR	VIRAL RNA	Severe acute respiratory syndrome coronavirus 2	Homo sapiens	ILLUMINA	2021-03-23	United States	North America	24	2125.5	1937	0.995954	63558944
SRR14397644	PRJNA716985	AMPLICON	SAMN18966384	SRX10749593	SARS-CoV-2/Human/USA/MI-CDC-QDX23233680/2021	Illumina MiSeq	PAIRED	RT-PCR	VIRAL RNA	Severe acute respiratory syndrome coronavirus 2	Homo sapiens	ILLUMINA	2021-03-23	United States	North America	50	1407.88	1272	0.995318	42099968
SRR14397645	PRJNA716985	AMPLICON	SAMN18966285	SRX10749592	SARS-CoV-2/Human/USA/OH-CDC-QDX23233670/2021	Illumina MiSeq	PAIRED	RT-PCR	VIRAL RNA	Severe acute respiratory syndrome coronavirus 2	Homo sapiens	ILLUMINA	2021-03-23	United States	North America	30	1132.1	1007	0.987593	33853230
SRR14397646	PRJNA716985	AMPLICON	SAMN18966385	SRX10749591	SARS-CoV-2/Human/USA/MI-CDC-QDX23233638/2021	Illumina MiSeq	PAIRED	RT-PCR	VIRAL RNA	Severe acute respiratory syndrome coronavirus 2	Homo sapiens	ILLUMINA	2021-03-23	United States	North America	45	2015.95	1805	0.985654	60283099
SRR14397647	PRJNA716985	AMPLICON	SAMN18966586	SRX10749590	SARS-CoV-2/Human/USA/CT-CDC-QDX23205401/2021	Illumina MiSeq	PAIRED	RT-PCR	VIRAL RNA	Severe acute respiratory syndrome coronavirus 2	Homo sapiens	ILLUMINA	2021-03-21	United States	North America	41	1388.21	1210	0.973715	41511519
SRR14397648	PRJNA716985	AMPLICON	SAMN18966476	SRX10749589	SARS-CoV-2/Human/USA/MA-CDC-QDX23205371/2021	Illumina MiSeq	PAIRED	RT-PCR	VIRAL RNA	Severe acute respiratory syndrome coronavirus 2	Homo sapiens	ILLUMINA	2021-03-21	United States	North America	32	1502.37	1331	0.986757	44925376
SRR14397649	PRJNA716985	AMPLICON	SAMN18966587	SRX10749588	SARS-CoV-2/Human/USA/CT-CDC-QDX23205352/2021	Illumina MiSeq	PAIRED	RT-PCR	VIRAL RNA	Severe acute respiratory syndrome coronavirus 2	Homo sapiens	ILLUMINA	2021-03-21	United States	North America	41	1390.24	1225	0.976825	41572233
SRR14397650	PRJNA716985	AMPLICON	SAMN18966477	SRX10749587	SARS-CoV-2/Human/USA/MA-CDC-QDX23205252/2021	Illumina MiSeq	PAIRED	RT-PCR	VIRAL RNA	Severe acute respiratory syndrome coronavirus 2	Homo sapiens	ILLUMINA	2021-03-21	United States	North America	41	1463.86	1291	0.995318	43773826
SRR14397651	PRJNA716985	AMPLICON	SAMN18966588	SRX10749586	SARS-CoV-2/Human/USA/CT-CDC-QDX23205192/2021	Illumina MiSeq	PAIRED	RT-PCR	VIRAL RNA	Severe acute respiratory syndrome coronavirus 2	Homo sapiens	ILLUMINA	2021-03-21	United States	North America	33	1245.32	1065	0.967395	37238941
SRR14397652	PRJNA716985	AMPLICON	SAMN18966478	SRX10749585	SARS-CoV-2/Human/USA/MA-CDC-QDX23205173/2021	Illumina MiSeq	PAIRED	RT-PCR	VIRAL RNA	Severe acute respiratory syndrome coronavirus 2	Homo sapiens	ILLUMINA	2021-03-20	United States	North America	42	1689.48	1452	0.985553	50520654
SRR14397653	PRJNA716985	AMPLICON	SAMN18966589	SRX10749584	SARS-CoV-2/Human/USA/CT-CDC-QDX23205073/2021	Illumina MiSeq	PAIRED	RT-PCR	VIRAL RNA	Severe acute respiratory syndrome coronavirus 2	Homo sapiens	ILLUMINA	2021-03-21	United States	North America	29	1567.78	1356	0.98863	46881330
SRR14397654	PRJNA716985	AMPLICON	SAMN18966590	SRX10749583	SARS-CoV-2/Human/USA/CT-CDC-QDX23205072/2021	Illumina MiSeq	PAIRED	RT-PCR	VIRAL RNA	Severe acute respiratory syndrome coronavirus 2	Homo sapiens	ILLUMINA	2021-03-21	United States	North America	40	1639.01	1410	0.99485	49011460
SRR14397655	PRJNA716985	AMPLICON	SAMN18966247	SRX10749582	SARS-CoV-2/Human/USA/VT-CDC-QDX23179853/2021	Illumina MiSeq	PAIRED	RT-PCR	VIRAL RNA	Severe acute respiratory syndrome coronavirus 2	Homo sapiens	ILLUMINA	2021-03-20	United States	North America	27	1786.16	1629	0.987928	53411405
SRR14397656	PRJNA716985	AMPLICON	SAMN18966538	SRX10749581	SARS-CoV-2/Human/USA/IL-CDC-QDX23179765/2021	Illumina MiSeq	PAIRED	RT-PCR	VIRAL RNA	Severe acute respiratory syndrome coronavirus 2	Homo sapiens	ILLUMINA	2021-03-21	United States	North America	42	1942.54	1723	0.991305	58087781
SRR14397657	PRJNA716985	AMPLICON	SAMN18966592	SRX10749580	SARS-CoV-2/Human/USA/CA-CDC-QDX23179759/2021	Illumina MiSeq	PAIRED	RT-PCR	VIRAL RNA	Severe acute respiratory syndrome coronavirus 2	Homo sapiens	ILLUMINA	2021-03-21	United States	North America	34	2141.01	1902	0.976992	64022765
SRR14397658	PRJNA716985	AMPLICON	SAMN18966543	SRX10749579	SARS-CoV-2/Human/USA/HI-CDC-QDX23179754/2021	Illumina MiSeq	PAIRED	RT-PCR	VIRAL RNA	Severe acute respiratory syndrome coronavirus 2	Homo sapiens	ILLUMINA	2021-03-19	United States	North America	48	1421.33	1237	0.995318	42502178
SRR14397659	PRJNA716985	AMPLICON	SAMN18966311	SRX10749578	SARS-CoV-2/Human/USA/NY-CDC-QDX23179684/2021	Illumina MiSeq	PAIRED	RT-PCR	VIRAL RNA	Severe acute respiratory syndrome coronavirus 2	Homo sapiens	ILLUMINA	2021-03-20	United States	North America	39	1486.9	1300	0.986991	44462784
SRR14397660	PRJNA716985	AMPLICON	SAMN18966323	SRX10749577	SARS-CoV-2/Human/USA/NJ-CDC-QDX23179683/2021	Illumina MiSeq	PAIRED	RT-PCR	VIRAL RNA	Severe acute respiratory syndrome coronavirus 2	Homo sapiens	ILLUMINA	2021-03-17	United States	North America	26	1373.71	1209	0.99592	41077927
SRR14397661	PRJNA716985	AMPLICON	SAMN18966324	SRX10749576	SARS-CoV-2/Human/USA/NJ-CDC-QDX23179671/2021	Illumina MiSeq	PAIRED	RT-PCR	VIRAL RNA	Severe acute respiratory syndrome coronavirus 2	Homo sapiens	ILLUMINA	2021-03-17	United States	North America	50	2384.97	2121	0.995318	71317887
SRR14397662	PRJNA716985	AMPLICON	SAMN18966316	SRX10749575	SARS-CoV-2/Human/USA/NV-CDC-QDX23179658/2021	Illumina MiSeq	PAIRED	RT-PCR	VIRAL RNA	Severe acute respiratory syndrome coronavirus 2	Homo sapiens	ILLUMINA	2021-03-20	United States	North America	49	1758.99	1585	0.992743	52599030
SRR14397663	PRJNA716985	AMPLICON	SAMN18966317	SRX10749574	SARS-CoV-2/Human/USA/NV-CDC-QDX23179656/2021	Illumina MiSeq	PAIRED	RT-PCR	VIRAL RNA	Severe acute respiratory syndrome coronavirus 2	Homo sapiens	ILLUMINA	2021-03-20	United States	North America	36	1552.13	1435	0.978765	46413246
SRR14397664	PRJNA716985	AMPLICON	SAMN18966312	SRX10749573	SARS-CoV-2/Human/USA/NY-CDC-QDX23179641/2021	Illumina MiSeq	PAIRED	RT-PCR	VIRAL RNA	Severe acute respiratory syndrome coronavirus 2	Homo sapiens	ILLUMINA	2021-03-22	United States	North America	33	1556.95	1383	0.995619	46557597
SRR14397665	PRJNA716985	AMPLICON	SAMN18966313	SRX10749572	SARS-CoV-2/Human/USA/NY-CDC-QDX23179638/2021	Illumina MiSeq	PAIRED	RT-PCR	VIRAL RNA	Severe acute respiratory syndrome coronavirus 2	Homo sapiens	ILLUMINA	2021-03-17	United States	North America	45	1904.31	1660	0.995318	56944450
SRR14397666	PRJNA716985	AMPLICON	SAMN18966325	SRX10749571	SARS-CoV-2/Human/USA/NJ-CDC-QDX23179632/2021	Illumina MiSeq	PAIRED	RT-PCR	VIRAL RNA	Severe acute respiratory syndrome coronavirus 2	Homo sapiens	ILLUMINA	2021-03-17	United States	North America	29	2339.9	2089	0.995619	69970140
SRR14397667	PRJNA716985	AMPLICON	SAMN18966326	SRX10749570	SARS-CoV-2/Human/USA/NJ-CDC-QDX23179573/2021	Illumina MiSeq	PAIRED	RT-PCR	VIRAL RNA	Severe acute respiratory syndrome coronavirus 2	Homo sapiens	ILLUMINA	2021-03-18	United States	North America	31	1830.63	1669	0.995619	54741270
SRR14397668	PRJNA716985	AMPLICON	SAMN18966282	SRX10749569	SARS-CoV-2/Human/USA/TN-CDC-QDX23179572/2021	Illumina MiSeq	PAIRED	RT-PCR	VIRAL RNA	Severe acute respiratory syndrome coronavirus 2	Homo sapiens	ILLUMINA	2021-03-20	United States	North America	44	1621.53	1358	0.95783	48488754
SRR14397669	PRJNA716985	AMPLICON	SAMN18966453	SRX10749568	SARS-CoV-2/Human/USA/MD-CDC-QDX23179571/2021	Illumina MiSeq	PAIRED	RT-PCR	VIRAL RNA	Severe acute respiratory syndrome coronavirus 2	Homo sapiens	ILLUMINA	2021-03-18	United States	North America	46	1583.69	1410	0.995318	47357063
SRR14397670	PRJNA716985	AMPLICON	SAMN18966454	SRX10749567	SARS-CoV-2/Human/USA/MD-CDC-QDX23179551/2021	Illumina MiSeq	PAIRED	RT-PCR	VIRAL RNA	Severe acute respiratory syndrome coronavirus 2	Homo sapiens	ILLUMINA	2021-03-18	United States	North America	39	1862.07	1660	0.995619	55681358
SRR14397671	PRJNA716985	AMPLICON	SAMN18966318	SRX10749566	SARS-CoV-2/Human/USA/NV-CDC-QDX23179502/2021	Illumina MiSeq	PAIRED	RT-PCR	VIRAL RNA	Severe acute respiratory syndrome coronavirus 2	Homo sapiens	ILLUMINA	2021-03-20	United States	North America	33	1643.22	1275	0.963716	49137104
SRR14397672	PRJNA716985	AMPLICON	SAMN18966539	SRX10749565	SARS-CoV-2/Human/USA/IL-CDC-QDX23179501/2021	Illumina MiSeq	PAIRED	RT-PCR	VIRAL RNA	Severe acute respiratory syndrome coronavirus 2	Homo sapiens	ILLUMINA	2021-03-21	United States	North America	28	1314.94	1131	0.962546	39320631
SRR14397673	PRJNA716985	AMPLICON	SAMN18966540	SRX10749564	SARS-CoV-2/Human/USA/IL-CDC-QDX23179460/2021	Illumina MiSeq	PAIRED	RT-PCR	VIRAL RNA	Severe acute respiratory syndrome coronavirus 2	Homo sapiens	ILLUMINA	2021-03-21	United States	North America	42	1817.76	1567	0.987393	54356615
SRR14397674	PRJNA716985	AMPLICON	SAMN18966314	SRX10749563	SARS-CoV-2/Human/USA/NY-CDC-QDX23179451/2021	Illumina MiSeq	PAIRED	RT-PCR	VIRAL RNA	Severe acute respiratory syndrome coronavirus 2	Homo sapiens	ILLUMINA	2021-03-18	United States	North America	38	1545.56	1343	0.995619	46216982
SRR14397675	PRJNA716985	AMPLICON	SAMN18966541	SRX10749562	SARS-CoV-2/Human/USA/IL-CDC-QDX23179450/2021	Illumina MiSeq	PAIRED	RT-PCR	VIRAL RNA	Severe acute respiratory syndrome coronavirus 2	Homo sapiens	ILLUMINA	2021-03-21	United States	North America	44	2120.09	1826	0.995318	63397019
SRR14397676	PRJNA716985	AMPLICON	SAMN18966315	SRX10749561	SARS-CoV-2/Human/USA/NY-CDC-QDX23179361/2021	Illumina MiSeq	PAIRED	RT-PCR	VIRAL RNA	Severe acute respiratory syndrome coronavirus 2	Homo sapiens	ILLUMINA	2021-03-18	United States	North America	45	1438.31	1226	0.991305	43009762
SRR14397677	PRJNA716985	AMPLICON	SAMN18966327	SRX10749560	SARS-CoV-2/Human/USA/NJ-CDC-QDX23179355/2021	Illumina MiSeq	PAIRED	RT-PCR	VIRAL RNA	Severe acute respiratory syndrome coronavirus 2	Homo sapiens	ILLUMINA	2021-03-17	United States	North America	44	1039.97	848	0.962679	31098325
SRR14397678	PRJNA716985	AMPLICON	SAMN18966328	SRX10749559	SARS-CoV-2/Human/USA/NJ-CDC-QDX23179311/2021	Illumina MiSeq	PAIRED	RT-PCR	VIRAL RNA	Severe acute respiratory syndrome coronavirus 2	Homo sapiens	ILLUMINA	2021-03-17	United States	North America	47	2079.61	1798	0.995318	62186594
SRR14397679	PRJNA716985	AMPLICON	SAMN18966517	SRX10749905	SARS-CoV-2/Human/USA/IL-CDC-QDX23233637/2021	Illumina MiSeq	PAIRED	RT-PCR	VIRAL RNA	Severe acute respiratory syndrome coronavirus 2	Homo sapiens	ILLUMINA	2021-03-23	United States	North America	43	1554.16	1382	0.988028	46473924
SRR14397680	PRJNA716985	AMPLICON	SAMN18966386	SRX10749904	SARS-CoV-2/Human/USA/MI-CDC-QDX23233628/2021	Illumina MiSeq	PAIRED	RT-PCR	VIRAL RNA	Severe acute respiratory syndrome coronavirus 2	Homo sapiens	ILLUMINA	2021-03-23	United States	North America	42	1879.32	1677	0.995318	56197166
SRR14397681	PRJNA716985	AMPLICON	SAMN18966387	SRX10749903	SARS-CoV-2/Human/USA/MI-CDC-QDX23233543/2021	Illumina MiSeq	PAIRED	RT-PCR	VIRAL RNA	Severe acute respiratory syndrome coronavirus 2	Homo sapiens	ILLUMINA	2021-03-23	United States	North America	42	1310.92	1169	0.981741	39200549
SRR14397682	PRJNA716985	AMPLICON	SAMN18966388	SRX10749902	SARS-CoV-2/Human/USA/MI-CDC-QDX23233526/2021	Illumina MiSeq	PAIRED	RT-PCR	VIRAL RNA	Severe acute respiratory syndrome coronavirus 2	Homo sapiens	ILLUMINA	2021-03-23	United States	North America	45	2062.24	1804	0.99281	61667019
SRR14397683	PRJNA716985	AMPLICON	SAMN18966286	SRX10749901	SARS-CoV-2/Human/USA/OH-CDC-QDX23233484/2021	Illumina MiSeq	PAIRED	RT-PCR	VIRAL RNA	Severe acute respiratory syndrome coronavirus 2	Homo sapiens	ILLUMINA	2021-03-23	United States	North America	43	1450.18	1309	0.995318	43364733
SRR14397684	PRJNA716985	AMPLICON	SAMN18966389	SRX10749900	SARS-CoV-2/Human/USA/MI-CDC-QDX23233479/2021	Illumina MiSeq	PAIRED	RT-PCR	VIRAL RNA	Severe acute respiratory syndrome coronavirus 2	Homo sapiens	ILLUMINA	2021-03-23	United States	North America	33	1518.9	1335	0.986791	45419550
SRR14397685	PRJNA716985	AMPLICON	SAMN18966390	SRX10749899	SARS-CoV-2/Human/USA/MI-CDC-QDX23233478/2021	Illumina MiSeq	PAIRED	RT-PCR	VIRAL RNA	Severe acute respiratory syndrome coronavirus 2	Homo sapiens	ILLUMINA	2021-03-23	United States	North America	30	2059.3	1817	0.978163	61579353
SRR14397686	PRJNA716985	AMPLICON	SAMN18966391	SRX10749898	SARS-CoV-2/Human/USA/MI-CDC-QDX23233477/2021	Illumina MiSeq	PAIRED	RT-PCR	VIRAL RNA	Severe acute respiratory syndrome coronavirus 2	Homo sapiens	ILLUMINA	2021-03-23	United States	North America	44	1636.04	1416	0.995318	48922409
SRR14397687	PRJNA716985	AMPLICON	SAMN18966287	SRX10749897	SARS-CoV-2/Human/USA/OH-CDC-QDX23233397/2021	Illumina MiSeq	PAIRED	RT-PCR	VIRAL RNA	Severe acute respiratory syndrome coronavirus 2	Homo sapiens	ILLUMINA	2021-03-23	United States	North America	40	2179.31	1925	0.995318	65168033
SRR14397688	PRJNA716985	AMPLICON	SAMN18966392	SRX10749896	SARS-CoV-2/Human/USA/MI-CDC-QDX23233396/2021	Illumina MiSeq	PAIRED	RT-PCR	VIRAL RNA	Severe acute respiratory syndrome coronavirus 2	Homo sapiens	ILLUMINA	2021-03-23	United States	North America	44	1995.68	1800	0.995318	59676671
SRR14397689	PRJNA716985	AMPLICON	SAMN18966518	SRX10749895	SARS-CoV-2/Human/USA/IL-CDC-QDX23233395/2021	Illumina MiSeq	PAIRED	RT-PCR	VIRAL RNA	Severe acute respiratory syndrome coronavirus 2	Homo sapiens	ILLUMINA	2021-03-23	United States	North America	45	1598.17	1382	0.995318	47790060
SRR14397691	PRJNA716985	AMPLICON	SAMN18975613	SRX10749914	SARS-CoV-2/Human/USA/MN-CDC-QDX23135046/2021	Illumina MiSeq	PAIRED	RT-PCR	VIRAL RNA	Severe acute respiratory syndrome coronavirus 2	Homo sapiens	ILLUMINA	2021-03-18	United States	North America	34	702.933	569	0.96084	21019806
SRR14397692	PRJNA716985	AMPLICON	SAMN18975539	SRX10749913	SARS-CoV-2/Human/USA/WI-CDC-QDX23135034/2021	Illumina MiSeq	PAIRED	RT-PCR	VIRAL RNA	Severe acute respiratory syndrome coronavirus 2	Homo sapiens	ILLUMINA	2021-03-18	United States	North America	27	2001.74	1747	0.995619	59857940
SRR14397693	PRJNA716985	AMPLICON	SAMN18975622	SRX10749912	SARS-CoV-2/Human/USA/MI-CDC-QDX23135032/2021	Illumina MiSeq	PAIRED	RT-PCR	VIRAL RNA	Severe acute respiratory syndrome coronavirus 2	Homo sapiens	ILLUMINA	2021-03-19	United States	North America	43	456.522	366	0.975454	13651367
SRR14397694	PRJNA716985	AMPLICON	SAMN18975549	SRX10749911	SARS-CoV-2/Human/USA/OH-CDC-QDX23135031/2021	Illumina MiSeq	PAIRED	RT-PCR	VIRAL RNA	Severe acute respiratory syndrome coronavirus 2	Homo sapiens	ILLUMINA	2021-03-18	United States	North America	26	1846.16	1647	0.995954	55205789
SRR14397695	PRJNA716985	AMPLICON	SAMN18975623	SRX10749910	SARS-CoV-2/Human/USA/MI-CDC-QDX23135029/2021	Illumina MiSeq	PAIRED	RT-PCR	VIRAL RNA	Severe acute respiratory syndrome coronavirus 2	Homo sapiens	ILLUMINA	2021-03-19	United States	North America	43	1540.58	1329	0.995318	46067940
SRR14397696	PRJNA716985	AMPLICON	SAMN18975624	SRX10749909	SARS-CoV-2/Human/USA/MI-CDC-QDX23134740/2021	Illumina MiSeq	PAIRED	RT-PCR	VIRAL RNA	Severe acute respiratory syndrome coronavirus 2	Homo sapiens	ILLUMINA	2021-03-19	United States	North America	29	1432.34	1086	0.995954	42831125
SRR14397697	PRJNA716985	AMPLICON	SAMN18975625	SRX10749908	SARS-CoV-2/Human/USA/MI-CDC-QDX23134627/2021	Illumina MiSeq	PAIRED	RT-PCR	VIRAL RNA	Severe acute respiratory syndrome coronavirus 2	Homo sapiens	ILLUMINA	2021-03-18	United States	North America	41	754.346	559	0.982845	22557200
SRR14397698	PRJNA716985	AMPLICON	SAMN18975734	SRX10749907	SARS-CoV-2/Human/USA/IL-CDC-QDX23134601/2021	Illumina MiSeq	PAIRED	RT-PCR	VIRAL RNA	Severe acute respiratory syndrome coronavirus 2	Homo sapiens	ILLUMINA	2021-03-18	United States	North America	44	548.963	482	0.989834	16415651
SRR14397699	PRJNA716985	AMPLICON	SAMN18975626	SRX10750250	SARS-CoV-2/Human/USA/MI-CDC-QDX23134592/2021	Illumina MiSeq	PAIRED	RT-PCR	VIRAL RNA	Severe acute respiratory syndrome coronavirus 2	Homo sapiens	ILLUMINA	2021-03-19	United States	North America	41	1964.08	1696	0.995318	58731788
SRR14397700	PRJNA716985	AMPLICON	SAMN18975735	SRX10750249	SARS-CoV-2/Human/USA/IL-CDC-QDX23134589/2021	Illumina MiSeq	PAIRED	RT-PCR	VIRAL RNA	Severe acute respiratory syndrome coronavirus 2	Homo sapiens	ILLUMINA	2021-03-18	United States	North America	42	435.165	383	0.962579	13012728
SRR14397701	PRJNA716985	AMPLICON	SAMN18975579	SRX10750248	SARS-CoV-2/Human/USA/NM-CDC-QDX23134586/2021	Illumina MiSeq	PAIRED	RT-PCR	VIRAL RNA	Severe acute respiratory syndrome coronavirus 2	Homo sapiens	ILLUMINA	2021-03-18	United States	North America	45	778.539	566	0.989834	23280662
SRR14397702	PRJNA716985	AMPLICON	SAMN18975724	SRX10750247	SARS-CoV-2/Human/USA/LA-CDC-QDX23134570/2021	Illumina MiSeq	PAIRED	RT-PCR	VIRAL RNA	Severe acute respiratory syndrome coronavirus 2	Homo sapiens	ILLUMINA	2021-03-19	United States	North America	38	723.061	384	0.901582	21621696
SRR14397703	PRJNA716985	AMPLICON	SAMN18975580	SRX10750246	SARS-CoV-2/Human/USA/NM-CDC-QDX23134567/2021	Illumina MiSeq	PAIRED	RT-PCR	VIRAL RNA	Severe acute respiratory syndrome coronavirus 2	Homo sapiens	ILLUMINA	2021-03-18	United States	North America	39	579.516	487	0.976056	17329264
SRR14397704	PRJNA716985	AMPLICON	SAMN18975581	SRX10750245	SARS-CoV-2/Human/USA/NM-CDC-QDX23134549/2021	Illumina MiSeq	PAIRED	RT-PCR	VIRAL RNA	Severe acute respiratory syndrome coronavirus 2	Homo sapiens	ILLUMINA	2021-03-18	United States	North America	32	995.27	817	0.977293	29761547
SRR14397706	PRJNA716985	AMPLICON	SAMN18975726	SRX10750243	SARS-CoV-2/Human/USA/LA-CDC-QDX23134513/2021	Illumina MiSeq	PAIRED	RT-PCR	VIRAL RNA	Severe acute respiratory syndrome coronavirus 2	Homo sapiens	ILLUMINA	2021-03-18	United States	North America	45	2475.09	2144	0.994984	74012644
SRR14397707	PRJNA716985	AMPLICON	SAMN18975627	SRX10750242	SARS-CoV-2/Human/USA/MI-CDC-QDX23134509/2021	Illumina MiSeq	PAIRED	RT-PCR	VIRAL RNA	Severe acute respiratory syndrome coronavirus 2	Homo sapiens	ILLUMINA	2021-03-18	United States	North America	23	1907.1	1652	0.995954	57028155
SRR14397708	PRJNA716985	AMPLICON	SAMN18975792	SRX10750241	SARS-CoV-2/Human/USA/IA-CDC-QDX23134504/2021	Illumina MiSeq	PAIRED	RT-PCR	VIRAL RNA	Severe acute respiratory syndrome coronavirus 2	Homo sapiens	ILLUMINA	2021-03-19	United States	North America	36	1312.32	1083	0.995619	39242397
SRR14397709	PRJNA716985	AMPLICON	SAMN18975550	SRX10750240	SARS-CoV-2/Human/USA/OH-CDC-QDX23134482/2021	Illumina MiSeq	PAIRED	RT-PCR	VIRAL RNA	Severe acute respiratory syndrome coronavirus 2	Homo sapiens	ILLUMINA	2021-03-19	United States	North America	28	1643.01	1477	0.995954	49131065
SRR14397710	PRJNA716985	AMPLICON	SAMN18975628	SRX10750239	SARS-CoV-2/Human/USA/MI-CDC-QDX23134454/2021	Illumina MiSeq	PAIRED	RT-PCR	VIRAL RNA	Severe acute respiratory syndrome coronavirus 2	Homo sapiens	ILLUMINA	2021-03-18	United States	North America	46	1711.88	1483	0.991305	51190327
SRR14397713	PRJNA716985	AMPLICON	SAMN18975630	SRX10750236	SARS-CoV-2/Human/USA/MI-CDC-QDX23134259/2021	Illumina MiSeq	PAIRED	RT-PCR	VIRAL RNA	Severe acute respiratory syndrome coronavirus 2	Homo sapiens	ILLUMINA	2021-03-18	United States	North America	27	2039.04	1791	0.995619	60973495
SRR14397714	PRJNA716985	AMPLICON	SAMN18975631	SRX10750235	SARS-CoV-2/Human/USA/MI-CDC-QDX23134257/2021	Illumina MiSeq	PAIRED	RT-PCR	VIRAL RNA	Severe acute respiratory syndrome coronavirus 2	Homo sapiens	ILLUMINA	2021-03-18	United States	North America	29	1758.79	1567	0.995954	52593011
SRR14397715	PRJNA716985	AMPLICON	SAMN18975730	SRX10750234	SARS-CoV-2/Human/USA/IN-CDC-QDX23134235/2021	Illumina MiSeq	PAIRED	RT-PCR	VIRAL RNA	Severe acute respiratory syndrome coronavirus 2	Homo sapiens	ILLUMINA	2021-03-18	United States	North America	23	2305.25	1982	0.995954	68934027
SRR14397716	PRJNA716985	AMPLICON	SAMN18975632	SRX10750233	SARS-CoV-2/Human/USA/MI-CDC-QDX23134220/2021	Illumina MiSeq	PAIRED	RT-PCR	VIRAL RNA	Severe acute respiratory syndrome coronavirus 2	Homo sapiens	ILLUMINA	2021-03-19	United States	North America	38	1326.63	1051	0.934421	39670324
SRR14397717	PRJNA716985	AMPLICON	SAMN18975614	SRX10750232	SARS-CoV-2/Human/USA/MN-CDC-QDX23134167/2021	Illumina MiSeq	PAIRED	RT-PCR	VIRAL RNA	Severe acute respiratory syndrome coronavirus 2	Homo sapiens	ILLUMINA	2021-03-18	United States	North America	29	1644.74	1402	0.995954	49182676
SRR14397718	PRJNA716985	AMPLICON	SAMN18975633	SRX10750231	SARS-CoV-2/Human/USA/MI-CDC-QDX23134157/2021	Illumina MiSeq	PAIRED	RT-PCR	VIRAL RNA	Severe acute respiratory syndrome coronavirus 2	Homo sapiens	ILLUMINA	2021-03-18	United States	North America	42	952.037	821	0.985921	28468754
SRR14397719	PRJNA716985	AMPLICON	SAMN18975736	SRX10750230	SARS-CoV-2/Human/USA/IL-CDC-QDX23134139/2021	Illumina MiSeq	PAIRED	RT-PCR	VIRAL RNA	Severe acute respiratory syndrome coronavirus 2	Homo sapiens	ILLUMINA	2021-03-18	United States	North America	46	1359.91	1129	0.99485	40665268
SRR14397720	PRJNA716985	AMPLICON	SAMN18975552	SRX10750229	SARS-CoV-2/Human/USA/OH-CDC-QDX23134137/2021	Illumina MiSeq	PAIRED	RT-PCR	VIRAL RNA	Severe acute respiratory syndrome coronavirus 2	Homo sapiens	ILLUMINA	2021-03-18	United States	North America	48	1690.32	1488	0.986322	50545624
SRR14397721	PRJNA716985	AMPLICON	SAMN18975634	SRX10750228	SARS-CoV-2/Human/USA/MI-CDC-QDX23134136/2021	Illumina MiSeq	PAIRED	RT-PCR	VIRAL RNA	Severe acute respiratory syndrome coronavirus 2	Homo sapiens	ILLUMINA	2021-03-18	United States	North America	31	2802.76	2504	0.987593	83810997
SRR14397722	PRJNA716985	AMPLICON	SAMN18975635	SRX10750227	SARS-CoV-2/Human/USA/MI-CDC-QDX23134120/2021	Illumina MiSeq	PAIRED	RT-PCR	VIRAL RNA	Severe acute respiratory syndrome coronavirus 2	Homo sapiens	ILLUMINA	2021-03-19	United States	North America	43	604.783	498	0.986858	18084840
SRR14397723	PRJNA716985	AMPLICON	SAMN18975553	SRX10750226	SARS-CoV-2/Human/USA/OH-CDC-QDX23133997/2021	Illumina MiSeq	PAIRED	RT-PCR	VIRAL RNA	Severe acute respiratory syndrome coronavirus 2	Homo sapiens	ILLUMINA	2021-03-18	United States	North America	41	512.174	383	0.96181	15315554
SRR14397724	PRJNA716985	AMPLICON	SAMN18975636	SRX10750225	SARS-CoV-2/Human/USA/MI-CDC-QDX23133990/2021	Illumina MiSeq	PAIRED	RT-PCR	VIRAL RNA	Severe acute respiratory syndrome coronavirus 2	Homo sapiens	ILLUMINA	2021-03-18	United States	North America	43	1532.88	1367	0.994582	45837587
SRR14397725	PRJNA716985	AMPLICON	SAMN18975637	SRX10750224	SARS-CoV-2/Human/USA/MI-CDC-QDX23133986/2021	Illumina MiSeq	PAIRED	RT-PCR	VIRAL RNA	Severe acute respiratory syndrome coronavirus 2	Homo sapiens	ILLUMINA	2021-03-18	United States	North America	46	1322.11	1140	0.995318	39535172
SRR14397726	PRJNA716985	AMPLICON	SAMN18975737	SRX10750223	SARS-CoV-2/Human/USA/IL-CDC-QDX23133970/2021	Illumina MiSeq	PAIRED	RT-PCR	VIRAL RNA	Severe acute respiratory syndrome coronavirus 2	Homo sapiens	ILLUMINA	2021-03-18	United States	North America	42	1438.35	1118	0.987292	43010858
SRR14397727	PRJNA716985	AMPLICON	SAMN18975554	SRX10750222	SARS-CoV-2/Human/USA/OH-CDC-QDX23133957/2021	Illumina MiSeq	PAIRED	RT-PCR	VIRAL RNA	Severe acute respiratory syndrome coronavirus 2	Homo sapiens	ILLUMINA	2021-03-19	United States	North America	37	1427.73	1255	0.973147	42693370
SRR14397728	PRJNA716985	AMPLICON	SAMN18975738	SRX10750221	SARS-CoV-2/Human/USA/IL-CDC-QDX23133942/2021	Illumina MiSeq	PAIRED	RT-PCR	VIRAL RNA	Severe acute respiratory syndrome coronavirus 2	Homo sapiens	ILLUMINA	2021-03-18	United States	North America	45	1227.64	985	0.954352	36710062
SRR14397729	PRJNA716985	AMPLICON	SAMN18975739	SRX10750220	SARS-CoV-2/Human/USA/IL-CDC-QDX23133914/2021	Illumina MiSeq	PAIRED	RT-PCR	VIRAL RNA	Severe acute respiratory syndrome coronavirus 2	Homo sapiens	ILLUMINA	2021-03-18	United States	North America	41	1427.32	1251	0.98552	42681007
SRR14397730	PRJNA716985	AMPLICON	SAMN18975638	SRX10750219	SARS-CoV-2/Human/USA/MI-CDC-QDX23133888/2021	Illumina MiSeq	PAIRED	RT-PCR	VIRAL RNA	Severe acute respiratory syndrome coronavirus 2	Homo sapiens	ILLUMINA	2021-03-18	United States	North America	44	1410.85	1184	0.995318	42188522
SRR14397732	PRJNA716985	AMPLICON	SAMN18975639	SRX10750217	SARS-CoV-2/Human/USA/MI-CDC-QDX23133851/2021	Illumina MiSeq	PAIRED	RT-PCR	VIRAL RNA	Severe acute respiratory syndrome coronavirus 2	Homo sapiens	ILLUMINA	2021-03-18	United States	North America	35	630.087	494	0.949236	18841496
SRR14397733	PRJNA716985	AMPLICON	SAMN18975740	SRX10750216	SARS-CoV-2/Human/USA/IL-CDC-QDX23133843/2021	Illumina MiSeq	PAIRED	RT-PCR	VIRAL RNA	Severe acute respiratory syndrome coronavirus 2	Homo sapiens	ILLUMINA	2021-03-18	United States	North America	43	763.988	513	0.907635	22845544
SRR14397734	PRJNA716985	AMPLICON	SAMN18975640	SRX10750215	SARS-CoV-2/Human/USA/MI-CDC-QDX23133831/2021	Illumina MiSeq	PAIRED	RT-PCR	VIRAL RNA	Severe acute respiratory syndrome coronavirus 2	Homo sapiens	ILLUMINA	2021-03-18	United States	North America	45	2864.6	2517	0.995318	85660054
SRR14397735	PRJNA716985	AMPLICON	SAMN18975555	SRX10750214	SARS-CoV-2/Human/USA/OH-CDC-QDX23133817/2021	Illumina MiSeq	PAIRED	RT-PCR	VIRAL RNA	Severe acute respiratory syndrome coronavirus 2	Homo sapiens	ILLUMINA	2021-03-18	United States	North America	33	894.836	768	0.969635	26758272
SRR14397736	PRJNA716985	AMPLICON	SAMN18975641	SRX10750213	SARS-CoV-2/Human/USA/MI-CDC-QDX23133789/2021	Illumina MiSeq	PAIRED	RT-PCR	VIRAL RNA	Severe acute respiratory syndrome coronavirus 2	Homo sapiens	ILLUMINA	2021-03-18	United States	North America	46	1426.92	1236	0.995318	42669121
SRR14397737	PRJNA716985	AMPLICON	SAMN18975556	SRX10750212	SARS-CoV-2/Human/USA/OH-CDC-QDX23133691/2021	Illumina MiSeq	PAIRED	RT-PCR	VIRAL RNA	Severe acute respiratory syndrome coronavirus 2	Homo sapiens	ILLUMINA	2021-03-19	United States	North America	29	824.86	708	0.940474	24665799
SRR14397738	PRJNA716985	AMPLICON	SAMN18975557	SRX10750211	SARS-CoV-2/Human/USA/OH-CDC-QDX23133686/2021	Illumina MiSeq	PAIRED	RT-PCR	VIRAL RNA	Severe acute respiratory syndrome coronavirus 2	Homo sapiens	ILLUMINA	2021-03-19	United States	North America	25	1438.1	1267	0.995954	43003550
SRR14397739	PRJNA716985	AMPLICON	SAMN18975642	SRX10750210	SARS-CoV-2/Human/USA/MI-CDC-QDX23133617/2021	Illumina MiSeq	PAIRED	RT-PCR	VIRAL RNA	Severe acute respiratory syndrome coronavirus 2	Homo sapiens	ILLUMINA	2021-03-18	United States	North America	46	844.115	748	0.995318	25241580
SRR14397740	PRJNA716985	AMPLICON	SAMN18975558	SRX10750209	SARS-CoV-2/Human/USA/OH-CDC-QDX23133611/2021	Illumina MiSeq	PAIRED	RT-PCR	VIRAL RNA	Severe acute respiratory syndrome coronavirus 2	Homo sapiens	ILLUMINA	2021-03-19	United States	North America	42	1592.13	1338	0.995318	47609458
SRR14397741	PRJNA716985	AMPLICON	SAMN18975559	SRX10750208	SARS-CoV-2/Human/USA/OH-CDC-QDX23133583/2021	Illumina MiSeq	PAIRED	RT-PCR	VIRAL RNA	Severe acute respiratory syndrome coronavirus 2	Homo sapiens	ILLUMINA	2021-03-19	United States	North America	46	1458.64	1312	0.995318	43617652
SRR14397742	PRJNA716985	AMPLICON	SAMN18975643	SRX10750207	SARS-CoV-2/Human/USA/MI-CDC-QDX23133581/2021	Illumina MiSeq	PAIRED	RT-PCR	VIRAL RNA	Severe acute respiratory syndrome coronavirus 2	Homo sapiens	ILLUMINA	2021-03-18	United States	North America	41	1336.54	1074	0.970337	39966499
SRR14397743	PRJNA716985	AMPLICON	SAMN18975560	SRX10750206	SARS-CoV-2/Human/USA/OH-CDC-QDX23133580/2021	Illumina MiSeq	PAIRED	RT-PCR	VIRAL RNA	Severe acute respiratory syndrome coronavirus 2	Homo sapiens	ILLUMINA	2021-03-18	United States	North America	37	1355.55	1167	0.988061	40535147
SRR14397744	PRJNA716985	AMPLICON	SAMN18975644	SRX10750205	SARS-CoV-2/Human/USA/MI-CDC-QDX23133578/2021	Illumina MiSeq	PAIRED	RT-PCR	VIRAL RNA	Severe acute respiratory syndrome coronavirus 2	Homo sapiens	ILLUMINA	2021-03-18	United States	North America	43	1359.33	1196	0.972979	40648110
SRR14397745	PRJNA716985	AMPLICON	SAMN18975741	SRX10750204	SARS-CoV-2/Human/USA/IL-CDC-QDX23133577/2021	Illumina MiSeq	PAIRED	RT-PCR	VIRAL RNA	Severe acute respiratory syndrome coronavirus 2	Homo sapiens	ILLUMINA	2021-03-18	United States	North America	29	1661.04	1428	0.986791	49670047
SRR14397746	PRJNA716985	AMPLICON	SAMN18975645	SRX10750203	SARS-CoV-2/Human/USA/MI-CDC-QDX23133570/2021	Illumina MiSeq	PAIRED	RT-PCR	VIRAL RNA	Severe acute respiratory syndrome coronavirus 2	Homo sapiens	ILLUMINA	2021-03-18	United States	North America	30	2092.23	1850	0.991305	62563825
SRR14397747	PRJNA716985	AMPLICON	SAMN18975742	SRX10750202	SARS-CoV-2/Human/USA/IL-CDC-QDX23133496/2021	Illumina MiSeq	PAIRED	RT-PCR	VIRAL RNA	Severe acute respiratory syndrome coronavirus 2	Homo sapiens	ILLUMINA	2021-03-20	United States	North America	34	844.432	699	0.984583	25251038
SRR14397748	PRJNA716985	AMPLICON	SAMN18975646	SRX10750201	SARS-CoV-2/Human/USA/MI-CDC-QDX23133495/2021	Illumina MiSeq	PAIRED	RT-PCR	VIRAL RNA	Severe acute respiratory syndrome coronavirus 2	Homo sapiens	ILLUMINA	2021-03-19	United States	North America	45	566.285	419	0.973213	16933635
SRR14397749	PRJNA716985	AMPLICON	SAMN18975743	SRX10750200	SARS-CoV-2/Human/USA/IL-CDC-QDX23133494/2021	Illumina MiSeq	PAIRED	RT-PCR	VIRAL RNA	Severe acute respiratory syndrome coronavirus 2	Homo sapiens	ILLUMINA	2021-03-18	United States	North America	27	1460.57	1247	0.986791	43675349
SRR14397750	PRJNA716985	AMPLICON	SAMN18975615	SRX10750199	SARS-CoV-2/Human/USA/MN-CDC-QDX23133493/2021	Illumina MiSeq	PAIRED	RT-PCR	VIRAL RNA	Severe acute respiratory syndrome coronavirus 2	Homo sapiens	ILLUMINA	2021-03-19	United States	North America	40	1256.91	964	0.962646	37585402
SRR14397751	PRJNA716985	AMPLICON	SAMN18975616	SRX10750198	SARS-CoV-2/Human/USA/MN-CDC-QDX23133492/2021	Illumina MiSeq	PAIRED	RT-PCR	VIRAL RNA	Severe acute respiratory syndrome coronavirus 2	Homo sapiens	ILLUMINA	2021-03-20	United States	North America	23	2112.12	1901	0.995954	63158763
SRR14397752	PRJNA716985	AMPLICON	SAMN18975647	SRX10750197	SARS-CoV-2/Human/USA/MI-CDC-QDX23133491/2021	Illumina MiSeq	PAIRED	RT-PCR	VIRAL RNA	Severe acute respiratory syndrome coronavirus 2	Homo sapiens	ILLUMINA	2021-03-18	United States	North America	42	1060.03	881	0.995318	31698140
SRR14397753	PRJNA716985	AMPLICON	SAMN18975561	SRX10750196	SARS-CoV-2/Human/USA/OH-CDC-QDX23133478/2021	Illumina MiSeq	PAIRED	RT-PCR	VIRAL RNA	Severe acute respiratory syndrome coronavirus 2	Homo sapiens	ILLUMINA	2021-03-18	United States	North America	45	1456.07	1229	0.991941	43540755
SRR14397754	PRJNA716985	AMPLICON	SAMN18975648	SRX10750195	SARS-CoV-2/Human/USA/MI-CDC-QDX23133477/2021	Illumina MiSeq	PAIRED	RT-PCR	VIRAL RNA	Severe acute respiratory syndrome coronavirus 2	Homo sapiens	ILLUMINA	2021-03-19	United States	North America	36	1016.5	864	0.968665	30396356
SRR14397755	PRJNA716985	AMPLICON	SAMN18975649	SRX10750194	SARS-CoV-2/Human/USA/MI-CDC-QDX23133475/2021	Illumina MiSeq	PAIRED	RT-PCR	VIRAL RNA	Severe acute respiratory syndrome coronavirus 2	Homo sapiens	ILLUMINA	2021-03-18	United States	North America	27	1157.05	767	0.909474	34599389
SRR14397756	PRJNA716985	AMPLICON	SAMN18975650	SRX10750193	SARS-CoV-2/Human/USA/MI-CDC-QDX23133474/2021	Illumina MiSeq	PAIRED	RT-PCR	VIRAL RNA	Severe acute respiratory syndrome coronavirus 2	Homo sapiens	ILLUMINA	2021-03-19	United States	North America	38	1091.05	937	0.976223	32625688
SRR14397757	PRJNA716985	AMPLICON	SAMN18975651	SRX10750192	SARS-CoV-2/Human/USA/MI-CDC-QDX23133473/2021	Illumina MiSeq	PAIRED	RT-PCR	VIRAL RNA	Severe acute respiratory syndrome coronavirus 2	Homo sapiens	ILLUMINA	2021-03-19	United States	North America	43	1616.61	1403	0.99087	48341373
SRR14397758	PRJNA716985	AMPLICON	SAMN18975744	SRX10750191	SARS-CoV-2/Human/USA/IL-CDC-QDX23133448/2021	Illumina MiSeq	PAIRED	RT-PCR	VIRAL RNA	Severe acute respiratory syndrome coronavirus 2	Homo sapiens	ILLUMINA	2021-03-19	United States	North America	27	1415.24	1226	0.986858	42320042
SRR14397759	PRJNA716985	AMPLICON	SAMN18975745	SRX10750190	SARS-CoV-2/Human/USA/IL-CDC-QDX23133446/2021	Illumina MiSeq	PAIRED	RT-PCR	VIRAL RNA	Severe acute respiratory syndrome coronavirus 2	Homo sapiens	ILLUMINA	2021-03-20	United States	North America	37	1617.85	1397	0.995954	48378618
SRR14397760	PRJNA716985	AMPLICON	SAMN18975562	SRX10750189	SARS-CoV-2/Human/USA/OH-CDC-QDX23133442/2021	Illumina MiSeq	PAIRED	RT-PCR	VIRAL RNA	Severe acute respiratory syndrome coronavirus 2	Homo sapiens	ILLUMINA	2021-03-18	United States	North America	30	1518.05	1323	0.986791	45394209
SRR14397761	PRJNA716985	AMPLICON	SAMN18975746	SRX10750188	SARS-CoV-2/Human/USA/IL-CDC-QDX23133373/2021	Illumina MiSeq	PAIRED	RT-PCR	VIRAL RNA	Severe acute respiratory syndrome coronavirus 2	Homo sapiens	ILLUMINA	2021-03-18	United States	North America	44	1337.43	1039	0.991305	39993294
SRR14397762	PRJNA716985	AMPLICON	SAMN18975747	SRX10750187	SARS-CoV-2/Human/USA/IL-CDC-QDX23133368/2021	Illumina MiSeq	PAIRED	RT-PCR	VIRAL RNA	Severe acute respiratory syndrome coronavirus 2	Homo sapiens	ILLUMINA	2021-03-18	United States	North America	32	1480.12	1316	0.995954	44260085
SRR14397764	PRJNA716985	AMPLICON	SAMN18975748	SRX10750185	SARS-CoV-2/Human/USA/IL-CDC-QDX23133341/2021	Illumina MiSeq	PAIRED	RT-PCR	VIRAL RNA	Severe acute respiratory syndrome coronavirus 2	Homo sapiens	ILLUMINA	2021-03-20	United States	North America	24	463.714	371	0.938936	13866446
SRR14397765	PRJNA716985	AMPLICON	SAMN18975653	SRX10750184	SARS-CoV-2/Human/USA/MI-CDC-QDX23133260/2021	Illumina MiSeq	PAIRED	RT-PCR	VIRAL RNA	Severe acute respiratory syndrome coronavirus 2	Homo sapiens	ILLUMINA	2021-03-19	United States	North America	40	868.65	622	0.929372	25975247
SRR14397766	PRJNA716985	AMPLICON	SAMN18975749	SRX10750183	SARS-CoV-2/Human/USA/IL-CDC-QDX23133259/2021	Illumina MiSeq	PAIRED	RT-PCR	VIRAL RNA	Severe acute respiratory syndrome coronavirus 2	Homo sapiens	ILLUMINA	2021-03-19	United States	North America	23	1589.24	1403	0.995954	47523146
SRR14397767	PRJNA716985	AMPLICON	SAMN18975750	SRX10750182	SARS-CoV-2/Human/USA/IL-CDC-QDX23133256/2021	Illumina MiSeq	PAIRED	RT-PCR	VIRAL RNA	Severe acute respiratory syndrome coronavirus 2	Homo sapiens	ILLUMINA	2021-03-18	United States	North America	38	861.774	770	0.973648	25769616
SRR14397768	PRJNA716985	AMPLICON	SAMN18975563	SRX10750181	SARS-CoV-2/Human/USA/OH-CDC-QDX23133255/2021	Illumina MiSeq	PAIRED	RT-PCR	VIRAL RNA	Severe acute respiratory syndrome coronavirus 2	Homo sapiens	ILLUMINA	2021-03-19	United States	North America	48	1108.44	975	0.993813	33145566
SRR14397769	PRJNA716985	AMPLICON	SAMN18975654	SRX10750180	SARS-CoV-2/Human/USA/MI-CDC-QDX23133216/2021	Illumina MiSeq	PAIRED	RT-PCR	VIRAL RNA	Severe acute respiratory syndrome coronavirus 2	Homo sapiens	ILLUMINA	2021-03-19	United States	North America	45	2280.68	2010	0.995419	68199217
SRR14397770	PRJNA716985	AMPLICON	SAMN18975564	SRX10750179	SARS-CoV-2/Human/USA/OH-CDC-QDX23133212/2021	Illumina MiSeq	PAIRED	RT-PCR	VIRAL RNA	Severe acute respiratory syndrome coronavirus 2	Homo sapiens	ILLUMINA	2021-03-19	United States	North America	30	2034.99	1760	0.995619	60852313
SRR14397771	PRJNA716985	AMPLICON	SAMN18975655	SRX10750178	SARS-CoV-2/Human/USA/MI-CDC-QDX23133210/2021	Illumina MiSeq	PAIRED	RT-PCR	VIRAL RNA	Severe acute respiratory syndrome coronavirus 2	Homo sapiens	ILLUMINA	2021-03-18	United States	North America	30	1241.16	1098	0.98261	37114401
SRR14397773	PRJNA716985	AMPLICON	SAMN18975657	SRX10750176	SARS-CoV-2/Human/USA/MI-CDC-QDX23133180/2021	Illumina MiSeq	PAIRED	RT-PCR	VIRAL RNA	Severe acute respiratory syndrome coronavirus 2	Homo sapiens	ILLUMINA	2021-03-18	United States	North America	39	1430.12	1231	0.985921	42764815
SRR14397774	PRJNA716985	AMPLICON	SAMN18975658	SRX10750175	SARS-CoV-2/Human/USA/MI-CDC-QDX23133178/2021	Illumina MiSeq	PAIRED	RT-PCR	VIRAL RNA	Severe acute respiratory syndrome coronavirus 2	Homo sapiens	ILLUMINA	2021-03-19	United States	North America	42	690.686	628	0.963415	20653598
SRR14397775	PRJNA716985	AMPLICON	SAMN18975732	SRX10750174	SARS-CoV-2/Human/USA/IN-CDC-QDX23133176/2021	Illumina MiSeq	PAIRED	RT-PCR	VIRAL RNA	Severe acute respiratory syndrome coronavirus 2	Homo sapiens	ILLUMINA	2021-03-18	United States	North America	24	1549.89	1316	0.989767	46346468
SRR14397776	PRJNA716985	AMPLICON	SAMN18975751	SRX10750173	SARS-CoV-2/Human/USA/IL-CDC-QDX23133174/2021	Illumina MiSeq	PAIRED	RT-PCR	VIRAL RNA	Severe acute respiratory syndrome coronavirus 2	Homo sapiens	ILLUMINA	2021-03-20	United States	North America	28	1351.19	1162	0.98649	40404628
SRR14397777	PRJNA716985	AMPLICON	SAMN18975752	SRX10750172	SARS-CoV-2/Human/USA/IL-CDC-QDX23133173/2021	Illumina MiSeq	PAIRED	RT-PCR	VIRAL RNA	Severe acute respiratory syndrome coronavirus 2	Homo sapiens	ILLUMINA	2021-03-19	United States	North America	36	2094.3	1810	0.995954	62625900
SRR14397779	PRJNA716985	AMPLICON	SAMN18975753	SRX10750170	SARS-CoV-2/Human/USA/IL-CDC-QDX23133170/2021	Illumina MiSeq	PAIRED	RT-PCR	VIRAL RNA	Severe acute respiratory syndrome coronavirus 2	Homo sapiens	ILLUMINA	2021-03-19	United States	North America	33	1031.88	897	0.984216	30856187
SRR14397780	PRJNA716985	AMPLICON	SAMN18975793	SRX10750169	SARS-CoV-2/Human/USA/IA-CDC-QDX23133169/2021	Illumina MiSeq	PAIRED	RT-PCR	VIRAL RNA	Severe acute respiratory syndrome coronavirus 2	Homo sapiens	ILLUMINA	2021-03-20	United States	North America	28	1429.21	1158	0.99592	42737575
SRR14397781	PRJNA716985	AMPLICON	SAMN18975566	SRX10750168	SARS-CoV-2/Human/USA/OH-CDC-QDX23133089/2021	Illumina MiSeq	PAIRED	RT-PCR	VIRAL RNA	Severe acute respiratory syndrome coronavirus 2	Homo sapiens	ILLUMINA	2021-03-18	United States	North America	29	1410.03	1194	0.995619	42164104
SRR14397782	PRJNA716985	AMPLICON	SAMN18975659	SRX10750167	SARS-CoV-2/Human/USA/MI-CDC-QDX23133051/2021	Illumina MiSeq	PAIRED	RT-PCR	VIRAL RNA	Severe acute respiratory syndrome coronavirus 2	Homo sapiens	ILLUMINA	2021-03-18	United States	North America	43	1104.95	987	0.967395	33041264
SRR14397783	PRJNA716985	AMPLICON	SAMN18975754	SRX10750166	SARS-CoV-2/Human/USA/IL-CDC-QDX23133030/2021	Illumina MiSeq	PAIRED	RT-PCR	VIRAL RNA	Severe acute respiratory syndrome coronavirus 2	Homo sapiens	ILLUMINA	2021-03-20	United States	North America	44	1786.92	1537	0.995318	53434267
SRR14397784	PRJNA716985	AMPLICON	SAMN18975660	SRX10750165	SARS-CoV-2/Human/USA/MI-CDC-QDX23133021/2021	Illumina MiSeq	PAIRED	RT-PCR	VIRAL RNA	Severe acute respiratory syndrome coronavirus 2	Homo sapiens	ILLUMINA	2021-03-18	United States	North America	27	1473.66	1186	0.995954	44066804
SRR14397785	PRJNA716985	AMPLICON	SAMN18975661	SRX10750164	SARS-CoV-2/Human/USA/MI-CDC-QDX23133011/2021	Illumina MiSeq	PAIRED	RT-PCR	VIRAL RNA	Severe acute respiratory syndrome coronavirus 2	Homo sapiens	ILLUMINA	2021-03-19	United States	North America	36	1573.27	1415	0.995954	47045535
SRR14397786	PRJNA716985	AMPLICON	SAMN18975755	SRX10750163	SARS-CoV-2/Human/USA/IL-CDC-QDX23132972/2021	Illumina MiSeq	PAIRED	RT-PCR	VIRAL RNA	Severe acute respiratory syndrome coronavirus 2	Homo sapiens	ILLUMINA	2021-03-19	United States	North America	42	1348.44	1137	0.995318	40322437
SRR14397788	PRJNA716985	AMPLICON	SAMN18975663	SRX10750161	SARS-CoV-2/Human/USA/MI-CDC-QDX23132959/2021	Illumina MiSeq	PAIRED	RT-PCR	VIRAL RNA	Severe acute respiratory syndrome coronavirus 2	Homo sapiens	ILLUMINA	2021-03-18	United States	North America	33	1524.33	1275	0.995619	45581953
SRR14397789	PRJNA716985	AMPLICON	SAMN18975664	SRX10750160	SARS-CoV-2/Human/USA/MI-CDC-QDX23132957/2021	Illumina MiSeq	PAIRED	RT-PCR	VIRAL RNA	Severe acute respiratory syndrome coronavirus 2	Homo sapiens	ILLUMINA	2021-03-19	United States	North America	45	1200.67	1085	0.973983	35903519
SRR14397790	PRJNA716985	AMPLICON	SAMN18975665	SRX10750159	SARS-CoV-2/Human/USA/MI-CDC-QDX23132952/2021	Illumina MiSeq	PAIRED	RT-PCR	VIRAL RNA	Severe acute respiratory syndrome coronavirus 2	Homo sapiens	ILLUMINA	2021-03-18	United States	North America	50	1330.3	1138	0.995318	39779944
SRR14397791	PRJNA716985	AMPLICON	SAMN18975756	SRX10750158	SARS-CoV-2/Human/USA/IL-CDC-QDX23132946/2021	Illumina MiSeq	PAIRED	RT-PCR	VIRAL RNA	Severe acute respiratory syndrome coronavirus 2	Homo sapiens	ILLUMINA	2021-03-18	United States	North America	47	1406.82	1144	0.987192	42068061
SRR14397792	PRJNA716985	AMPLICON	SAMN18975666	SRX10750157	SARS-CoV-2/Human/USA/MI-CDC-QDX23132937/2021	Illumina MiSeq	PAIRED	RT-PCR	VIRAL RNA	Severe acute respiratory syndrome coronavirus 2	Homo sapiens	ILLUMINA	2021-03-19	United States	North America	46	1421.31	1191	0.995318	42501408
SRR14397794	PRJNA716985	AMPLICON	SAMN18975757	SRX10750155	SARS-CoV-2/Human/USA/IL-CDC-QDX23132934/2021	Illumina MiSeq	PAIRED	RT-PCR	VIRAL RNA	Severe acute respiratory syndrome coronavirus 2	Homo sapiens	ILLUMINA	2021-03-20	United States	North America	28	1497.01	1287	0.986791	44765021
SRR14397795	PRJNA716985	AMPLICON	SAMN18975758	SRX10750154	SARS-CoV-2/Human/USA/IL-CDC-QDX23132932/2021	Illumina MiSeq	PAIRED	RT-PCR	VIRAL RNA	Severe acute respiratory syndrome coronavirus 2	Homo sapiens	ILLUMINA	2021-03-20	United States	North America	28	1606.73	1435	0.995619	48045966
SRR14397797	PRJNA716985	AMPLICON	SAMN18975760	SRX10750152	SARS-CoV-2/Human/USA/IL-CDC-QDX23132911/2021	Illumina MiSeq	PAIRED	RT-PCR	VIRAL RNA	Severe acute respiratory syndrome coronavirus 2	Homo sapiens	ILLUMINA	2021-03-20	United States	North America	44	1620.9	1371	0.995318	48469878
SRR14397798	PRJNA716985	AMPLICON	SAMN18975617	SRX10750151	SARS-CoV-2/Human/USA/MN-CDC-QDX23132910/2021	Illumina MiSeq	PAIRED	RT-PCR	VIRAL RNA	Severe acute respiratory syndrome coronavirus 2	Homo sapiens	ILLUMINA	2021-03-20	United States	North America	40	1370.01	1027	0.941745	40967275
SRR14397799	PRJNA716985	AMPLICON	SAMN18975761	SRX10750150	SARS-CoV-2/Human/USA/IL-CDC-QDX23132907/2021	Illumina MiSeq	PAIRED	RT-PCR	VIRAL RNA	Severe acute respiratory syndrome coronavirus 2	Homo sapiens	ILLUMINA	2021-03-20	United States	North America	28	1442.96	1199	0.987928	43148872
SRR14397800	PRJNA716985	AMPLICON	SAMN18975668	SRX10750149	SARS-CoV-2/Human/USA/MI-CDC-QDX23132903/2021	Illumina MiSeq	PAIRED	RT-PCR	VIRAL RNA	Severe acute respiratory syndrome coronavirus 2	Homo sapiens	ILLUMINA	2021-03-19	United States	North America	30	3418.22	3139	0.995954	102215019
SRR14397802	PRJNA716985	AMPLICON	SAMN18975763	SRX10750147	SARS-CoV-2/Human/USA/IL-CDC-QDX23132898/2021	Illumina MiSeq	PAIRED	RT-PCR	VIRAL RNA	Severe acute respiratory syndrome coronavirus 2	Homo sapiens	ILLUMINA	2021-03-20	United States	North America	29	1527.78	1241	0.995954	45685157
SRR14397803	PRJNA716985	AMPLICON	SAMN18975764	SRX10750146	SARS-CoV-2/Human/USA/IL-CDC-QDX23132894/2021	Illumina MiSeq	PAIRED	RT-PCR	VIRAL RNA	Severe acute respiratory syndrome coronavirus 2	Homo sapiens	ILLUMINA	2021-03-20	United States	North America	41	1455.72	1217	0.991305	43530259
SRR14397804	PRJNA716985	AMPLICON	SAMN18975733	SRX10750145	SARS-CoV-2/Human/USA/IN-CDC-QDX23132880/2021	Illumina MiSeq	PAIRED	RT-PCR	VIRAL RNA	Severe acute respiratory syndrome coronavirus 2	Homo sapiens	ILLUMINA	2021-03-20	United States	North America	27	1927.14	1687	0.978397	57627287
SRR14397805	PRJNA716985	AMPLICON	SAMN18975669	SRX10750144	SARS-CoV-2/Human/USA/MI-CDC-QDX23132824/2021	Illumina MiSeq	PAIRED	RT-PCR	VIRAL RNA	Severe acute respiratory syndrome coronavirus 2	Homo sapiens	ILLUMINA	2021-03-19	United States	North America	33	1487.16	1149	0.948065	44470560
SRR14397807	PRJNA716985	AMPLICON	SAMN18975671	SRX10750142	SARS-CoV-2/Human/USA/MI-CDC-QDX23132756/2021	Illumina MiSeq	PAIRED	RT-PCR	VIRAL RNA	Severe acute respiratory syndrome coronavirus 2	Homo sapiens	ILLUMINA	2021-03-19	United States	North America	41	1300.47	763	0.925325	38888095
SRR14397809	PRJNA716985	AMPLICON	SAMN18975766	SRX10750140	SARS-CoV-2/Human/USA/IL-CDC-QDX23132744/2021	Illumina MiSeq	PAIRED	RT-PCR	VIRAL RNA	Severe acute respiratory syndrome coronavirus 2	Homo sapiens	ILLUMINA	2021-03-20	United States	North America	26	1477	1302	0.995954	44166583
SRR14397811	PRJNA716985	AMPLICON	SAMN18975768	SRX10750138	SARS-CoV-2/Human/USA/IL-CDC-QDX23132691/2021	Illumina MiSeq	PAIRED	RT-PCR	VIRAL RNA	Severe acute respiratory syndrome coronavirus 2	Homo sapiens	ILLUMINA	2021-03-20	United States	North America	43	736.878	540	0.973147	22034864
SRR14397812	PRJNA716985	AMPLICON	SAMN18975672	SRX10750137	SARS-CoV-2/Human/USA/MI-CDC-QDX23132676/2021	Illumina MiSeq	PAIRED	RT-PCR	VIRAL RNA	Severe acute respiratory syndrome coronavirus 2	Homo sapiens	ILLUMINA	2021-03-19	United States	North America	46	843.018	739	0.991305	25208769
SRR14397813	PRJNA716985	AMPLICON	SAMN18975769	SRX10750136	SARS-CoV-2/Human/USA/IL-CDC-QDX23132670/2021	Illumina MiSeq	PAIRED	RT-PCR	VIRAL RNA	Severe acute respiratory syndrome coronavirus 2	Homo sapiens	ILLUMINA	2021-03-20	United States	North America	34	2047.31	1733	0.995954	61220578
SRR14397815	PRJNA716985	AMPLICON	SAMN18975727	SRX10750134	SARS-CoV-2/Human/USA/LA-CDC-QDX23132600/2021	Illumina MiSeq	PAIRED	RT-PCR	VIRAL RNA	Severe acute respiratory syndrome coronavirus 2	Homo sapiens	ILLUMINA	2021-03-19	United States	North America	45	1385.26	1274	0.977026	41423343
SRR14397816	PRJNA716985	AMPLICON	SAMN18975673	SRX10750133	SARS-CoV-2/Human/USA/MI-CDC-QDX23132527/2021	Illumina MiSeq	PAIRED	RT-PCR	VIRAL RNA	Severe acute respiratory syndrome coronavirus 2	Homo sapiens	ILLUMINA	2021-03-18	United States	North America	42	878.132	759	0.991305	26258778
SRR14397818	PRJNA716985	AMPLICON	SAMN18975567	SRX10750131	SARS-CoV-2/Human/USA/OH-CDC-QDX23132523/2021	Illumina MiSeq	PAIRED	RT-PCR	VIRAL RNA	Severe acute respiratory syndrome coronavirus 2	Homo sapiens	ILLUMINA	2021-03-18	United States	North America	33	685.044	513	0.979701	20484880
SRR14397819	PRJNA716985	AMPLICON	SAMN18975568	SRX10750130	SARS-CoV-2/Human/USA/OH-CDC-QDX23132510/2021	Illumina MiSeq	PAIRED	RT-PCR	VIRAL RNA	Severe acute respiratory syndrome coronavirus 2	Homo sapiens	ILLUMINA	2021-03-18	United States	North America	26	1057.81	923	0.995619	31631730
SRR14397820	PRJNA716985	AMPLICON	SAMN18975674	SRX10750129	SARS-CoV-2/Human/USA/MI-CDC-QDX23132505/2021	Illumina MiSeq	PAIRED	RT-PCR	VIRAL RNA	Severe acute respiratory syndrome coronavirus 2	Homo sapiens	ILLUMINA	2021-03-18	United States	North America	25	969.96	838	0.994148	29004720
SRR14397821	PRJNA716985	AMPLICON	SAMN18975675	SRX10750128	SARS-CoV-2/Human/USA/MI-CDC-QDX23132503/2021	Illumina MiSeq	PAIRED	RT-PCR	VIRAL RNA	Severe acute respiratory syndrome coronavirus 2	Homo sapiens	ILLUMINA	2021-03-18	United States	North America	39	2971.25	2612	0.985921	88849348
SRR14397822	PRJNA716985	AMPLICON	SAMN18975770	SRX10750127	SARS-CoV-2/Human/USA/IL-CDC-QDX23132440/2021	Illumina MiSeq	PAIRED	RT-PCR	VIRAL RNA	Severe acute respiratory syndrome coronavirus 2	Homo sapiens	ILLUMINA	2021-03-19	United States	North America	38	463.157	364	0.944989	13849779
SRR14397823	PRJNA716985	AMPLICON	SAMN18975618	SRX10750126	SARS-CoV-2/Human/USA/MN-CDC-QDX23132434/2021	Illumina MiSeq	PAIRED	RT-PCR	VIRAL RNA	Severe acute respiratory syndrome coronavirus 2	Homo sapiens	ILLUMINA	2021-03-19	United States	North America	46	1729.39	1534	0.991171	51713830
SRR14397824	PRJNA716985	AMPLICON	SAMN18975676	SRX10750125	SARS-CoV-2/Human/USA/MI-CDC-QDX23132399/2021	Illumina MiSeq	PAIRED	RT-PCR	VIRAL RNA	Severe acute respiratory syndrome coronavirus 2	Homo sapiens	ILLUMINA	2021-03-18	United States	North America	30	708.535	619	0.986791	21187336
SRR14397825	PRJNA716985	AMPLICON	SAMN18975583	SRX10750124	SARS-CoV-2/Human/USA/NM-CDC-QDX23132396/2021	Illumina MiSeq	PAIRED	RT-PCR	VIRAL RNA	Severe acute respiratory syndrome coronavirus 2	Homo sapiens	ILLUMINA	2021-03-19	United States	North America	45	1251.74	1096	0.995318	37430726
SRR14397826	PRJNA716985	AMPLICON	SAMN18975540	SRX10750123	SARS-CoV-2/Human/USA/WI-CDC-QDX23132389/2021	Illumina MiSeq	PAIRED	RT-PCR	VIRAL RNA	Severe acute respiratory syndrome coronavirus 2	Homo sapiens	ILLUMINA	2021-03-18	United States	North America	29	878.593	765	0.989767	26272573
SRR14397827	PRJNA716985	AMPLICON	SAMN18975569	SRX10750122	SARS-CoV-2/Human/USA/OH-CDC-QDX23132383/2021	Illumina MiSeq	PAIRED	RT-PCR	VIRAL RNA	Severe acute respiratory syndrome coronavirus 2	Homo sapiens	ILLUMINA	2021-03-18	United States	North America	28	498.004	428	0.967963	14891810
SRR14397828	PRJNA716985	AMPLICON	SAMN18975609	SRX10750121	SARS-CoV-2/Human/USA/MS-CDC-QDX23132382/2021	Illumina MiSeq	PAIRED	RT-PCR	VIRAL RNA	Severe acute respiratory syndrome coronavirus 2	Homo sapiens	ILLUMINA	2021-03-19	United States	North America	45	1586.61	1351	0.995118	47444510
SRR14397829	PRJNA716985	AMPLICON	SAMN18975584	SRX10750120	SARS-CoV-2/Human/USA/NM-CDC-QDX23132375/2021	Illumina MiSeq	PAIRED	RT-PCR	VIRAL RNA	Severe acute respiratory syndrome coronavirus 2	Homo sapiens	ILLUMINA	2021-03-19	United States	North America	34	1284.37	1102	0.98756	38406579
SRR14397830	PRJNA716985	AMPLICON	SAMN18975771	SRX10750119	SARS-CoV-2/Human/USA/IL-CDC-QDX23132371/2021	Illumina MiSeq	PAIRED	RT-PCR	VIRAL RNA	Severe acute respiratory syndrome coronavirus 2	Homo sapiens	ILLUMINA	2021-03-18	United States	North America	30	1827.38	1602	0.986791	54643997
SRR14397831	PRJNA716985	AMPLICON	SAMN18975952	SRX10750118	SARS-CoV-2/Human/USA/FL-CDC-QDX23132361/2021	Illumina MiSeq	PAIRED	RT-PCR	VIRAL RNA	Severe acute respiratory syndrome coronavirus 2	Homo sapiens	ILLUMINA	2021-03-21	United States	North America	45	1292.97	1107	0.964585	38663553
SRR14397832	PRJNA716985	AMPLICON	SAMN18975677	SRX10750117	SARS-CoV-2/Human/USA/MI-CDC-QDX23132355/2021	Illumina MiSeq	PAIRED	RT-PCR	VIRAL RNA	Severe acute respiratory syndrome coronavirus 2	Homo sapiens	ILLUMINA	2021-03-18	United States	North America	35	840.667	767	0.980805	25138469
SRR14397833	PRJNA716985	AMPLICON	SAMN18975953	SRX10750116	SARS-CoV-2/Human/USA/FL-CDC-QDX23132354/2021	Illumina MiSeq	PAIRED	RT-PCR	VIRAL RNA	Severe acute respiratory syndrome coronavirus 2	Homo sapiens	ILLUMINA	2021-03-21	United States	North America	40	868.078	737	0.977293	25958147
SRR14397834	PRJNA716985	AMPLICON	SAMN18975570	SRX10750115	SARS-CoV-2/Human/USA/OH-CDC-QDX23132345/2021	Illumina MiSeq	PAIRED	RT-PCR	VIRAL RNA	Severe acute respiratory syndrome coronavirus 2	Homo sapiens	ILLUMINA	2021-03-18	United States	North America	28	1885.22	1658	0.995954	56373611
SRR14397835	PRJNA716985	AMPLICON	SAMN18975954	SRX10750114	SARS-CoV-2/Human/USA/FL-CDC-QDX23132344/2021	Illumina MiSeq	PAIRED	RT-PCR	VIRAL RNA	Severe acute respiratory syndrome coronavirus 2	Homo sapiens	ILLUMINA	2021-03-21	United States	North America	41	1439.05	1248	0.993512	43031940
SRR14397836	PRJNA716985	AMPLICON	SAMN18975772	SRX10750113	SARS-CoV-2/Human/USA/IL-CDC-QDX23132343/2021	Illumina MiSeq	PAIRED	RT-PCR	VIRAL RNA	Severe acute respiratory syndrome coronavirus 2	Homo sapiens	ILLUMINA	2021-03-19	United States	North America	45	1288.42	1129	0.995318	38527560
SRR14397837	PRJNA716985	AMPLICON	SAMN18975955	SRX10750112	SARS-CoV-2/Human/USA/FL-CDC-QDX23132339/2021	Illumina MiSeq	PAIRED	RT-PCR	VIRAL RNA	Severe acute respiratory syndrome coronavirus 2	Homo sapiens	ILLUMINA	2021-03-21	United States	North America	49	1855.6	1642	0.990068	55488108
SRR14397838	PRJNA716985	AMPLICON	SAMN18975678	SRX10750111	SARS-CoV-2/Human/USA/MI-CDC-QDX23132309/2021	Illumina MiSeq	PAIRED	RT-PCR	VIRAL RNA	Severe acute respiratory syndrome coronavirus 2	Homo sapiens	ILLUMINA	2021-03-18	United States	North America	40	1930.07	1641	0.985921	57714854
SRR14397839	PRJNA716985	AMPLICON	SAMN18975773	SRX10750110	SARS-CoV-2/Human/USA/IL-CDC-QDX23132236/2021	Illumina MiSeq	PAIRED	RT-PCR	VIRAL RNA	Severe acute respiratory syndrome coronavirus 2	Homo sapiens	ILLUMINA	2021-03-18	United States	North America	44	870.021	718	0.986322	26016226
SRR14397842	PRJNA716985	AMPLICON	SAMN18975958	SRX10750107	SARS-CoV-2/Human/USA/FL-CDC-QDX23132166/2021	Illumina MiSeq	PAIRED	RT-PCR	VIRAL RNA	Severe acute respiratory syndrome coronavirus 2	Homo sapiens	ILLUMINA	2021-03-21	United States	North America	42	1133.91	699	0.91974	33907251
SRR14397843	PRJNA716985	AMPLICON	SAMN18975959	SRX10750106	SARS-CoV-2/Human/USA/FL-CDC-QDX23132136/2021	Illumina MiSeq	PAIRED	RT-PCR	VIRAL RNA	Severe acute respiratory syndrome coronavirus 2	Homo sapiens	ILLUMINA	2021-03-21	United States	North America	42	2448.88	2089	0.995318	73228809
SRR14397844	PRJNA716985	AMPLICON	SAMN18975571	SRX10750105	SARS-CoV-2/Human/USA/OH-CDC-QDX23132135/2021	Illumina MiSeq	PAIRED	RT-PCR	VIRAL RNA	Severe acute respiratory syndrome coronavirus 2	Homo sapiens	ILLUMINA	2021-03-19	United States	North America	29	1920.55	1668	0.995954	57430281
SRR14397846	PRJNA716985	AMPLICON	SAMN18975960	SRX10750103	SARS-CoV-2/Human/USA/FL-CDC-QDX23132016/2021	Illumina MiSeq	PAIRED	RT-PCR	VIRAL RNA	Severe acute respiratory syndrome coronavirus 2	Homo sapiens	ILLUMINA	2021-03-21	United States	North America	48	1215.7	1005	0.992242	36353002
SRR14397847	PRJNA716985	AMPLICON	SAMN18975679	SRX10750102	SARS-CoV-2/Human/USA/MI-CDC-QDX23131981/2021	Illumina MiSeq	PAIRED	RT-PCR	VIRAL RNA	Severe acute respiratory syndrome coronavirus 2	Homo sapiens	ILLUMINA	2021-03-19	United States	North America	28	1231.56	1033	0.982778	36827357
SRR14397848	PRJNA716985	AMPLICON	SAMN18975961	SRX10750101	SARS-CoV-2/Human/USA/FL-CDC-QDX23131980/2021	Illumina MiSeq	PAIRED	RT-PCR	VIRAL RNA	Severe acute respiratory syndrome coronavirus 2	Homo sapiens	ILLUMINA	2021-03-21	United States	North America	29	1390.24	909	0.982443	41572471
SRR14397849	PRJNA716985	AMPLICON	SAMN18975680	SRX10750100	SARS-CoV-2/Human/USA/MI-CDC-QDX23131979/2021	Illumina MiSeq	PAIRED	RT-PCR	VIRAL RNA	Severe acute respiratory syndrome coronavirus 2	Homo sapiens	ILLUMINA	2021-03-19	United States	North America	30	1119.14	929	0.995619	33465654
SRR14397850	PRJNA716985	AMPLICON	SAMN18975681	SRX10750099	SARS-CoV-2/Human/USA/MI-CDC-QDX23131915/2021	Illumina MiSeq	PAIRED	RT-PCR	VIRAL RNA	Severe acute respiratory syndrome coronavirus 2	Homo sapiens	ILLUMINA	2021-03-19	United States	North America	27	1368.47	1235	0.995954	40921393
SRR14397851	PRJNA716985	AMPLICON	SAMN18975775	SRX10750098	SARS-CoV-2/Human/USA/IL-CDC-QDX23131914/2021	Illumina MiSeq	PAIRED	RT-PCR	VIRAL RNA	Severe acute respiratory syndrome coronavirus 2	Homo sapiens	ILLUMINA	2021-03-19	United States	North America	30	1135.19	976	0.986791	33945473
SRR14397852	PRJNA716985	AMPLICON	SAMN18975776	SRX10750097	SARS-CoV-2/Human/USA/IL-CDC-QDX23131841/2021	Illumina MiSeq	PAIRED	RT-PCR	VIRAL RNA	Severe acute respiratory syndrome coronavirus 2	Homo sapiens	ILLUMINA	2021-03-18	United States	North America	27	1330.47	926	0.983681	39785184
SRR14397853	PRJNA716985	AMPLICON	SAMN18975682	SRX10750096	SARS-CoV-2/Human/USA/MI-CDC-QDX23131734/2021	Illumina MiSeq	PAIRED	RT-PCR	VIRAL RNA	Severe acute respiratory syndrome coronavirus 2	Homo sapiens	ILLUMINA	2021-03-19	United States	North America	33	1256.51	1068	0.99164	37573407
SRR14397854	PRJNA716985	AMPLICON	SAMN18975619	SRX10750095	SARS-CoV-2/Human/USA/MN-CDC-QDX23131724/2021	Illumina MiSeq	PAIRED	RT-PCR	VIRAL RNA	Severe acute respiratory syndrome coronavirus 2	Homo sapiens	ILLUMINA	2021-03-19	United States	North America	45	1490.77	1305	0.992543	44578368
SRR14397855	PRJNA716985	AMPLICON	SAMN18975777	SRX10750094	SARS-CoV-2/Human/USA/IL-CDC-QDX23131721/2021	Illumina MiSeq	PAIRED	RT-PCR	VIRAL RNA	Severe acute respiratory syndrome coronavirus 2	Homo sapiens	ILLUMINA	2021-03-19	United States	North America	33	1366.85	1212	0.967896	40872919
SRR14397856	PRJNA716985	AMPLICON	SAMN18975683	SRX10750093	SARS-CoV-2/Human/USA/MI-CDC-QDX23131714/2021	Illumina MiSeq	PAIRED	RT-PCR	VIRAL RNA	Severe acute respiratory syndrome coronavirus 2	Homo sapiens	ILLUMINA	2021-03-18	United States	North America	31	1533.04	1366	0.995954	45842372
SRR14397858	PRJNA716985	AMPLICON	SAMN18975962	SRX10750091	SARS-CoV-2/Human/USA/FL-CDC-QDX23131649/2021	Illumina MiSeq	PAIRED	RT-PCR	VIRAL RNA	Severe acute respiratory syndrome coronavirus 2	Homo sapiens	ILLUMINA	2021-03-19	United States	North America	46	1188.23	980	0.990068	35531618
SRR14397859	PRJNA716985	AMPLICON	SAMN18975963	SRX10750090	SARS-CoV-2/Human/USA/FL-CDC-QDX23131623/2021	Illumina MiSeq	PAIRED	RT-PCR	VIRAL RNA	Severe acute respiratory syndrome coronavirus 2	Homo sapiens	ILLUMINA	2021-03-21	United States	North America	42	841.979	605	0.938401	25177693
SRR14397861	PRJNA716985	AMPLICON	SAMN18975685	SRX10750088	SARS-CoV-2/Human/USA/MI-CDC-QDX23131617/2021	Illumina MiSeq	PAIRED	RT-PCR	VIRAL RNA	Severe acute respiratory syndrome coronavirus 2	Homo sapiens	ILLUMINA	2021-03-18	United States	North America	28	1579.73	1164	0.982443	47238716
SRR14397862	PRJNA716985	AMPLICON	SAMN18975778	SRX10750087	SARS-CoV-2/Human/USA/IL-CDC-QDX23131605/2021	Illumina MiSeq	PAIRED	RT-PCR	VIRAL RNA	Severe acute respiratory syndrome coronavirus 2	Homo sapiens	ILLUMINA	2021-03-19	United States	North America	38	1110.59	642	0.918403	33209835
SRR14397863	PRJNA716985	AMPLICON	SAMN18975965	SRX10750086	SARS-CoV-2/Human/USA/FL-CDC-QDX23131597/2021	Illumina MiSeq	PAIRED	RT-PCR	VIRAL RNA	Severe acute respiratory syndrome coronavirus 2	Homo sapiens	ILLUMINA	2021-03-21	United States	North America	47	1515.3	1311	0.995318	45311872
SRR14397865	PRJNA716985	AMPLICON	SAMN18975686	SRX10750084	SARS-CoV-2/Human/USA/MI-CDC-QDX23131433/2021	Illumina MiSeq	PAIRED	RT-PCR	VIRAL RNA	Severe acute respiratory syndrome coronavirus 2	Homo sapiens	ILLUMINA	2021-03-19	United States	North America	45	1752.92	1485	0.991305	52417537
SRR14397868	PRJNA716985	AMPLICON	SAMN18975967	SRX10750081	SARS-CoV-2/Human/USA/FL-CDC-QDX23131398/2021	Illumina MiSeq	PAIRED	RT-PCR	VIRAL RNA	Severe acute respiratory syndrome coronavirus 2	Homo sapiens	ILLUMINA	2021-03-21	United States	North America	27	1862.68	1644	0.995954	55699814
SRR14397869	PRJNA716985	AMPLICON	SAMN18975620	SRX10750080	SARS-CoV-2/Human/USA/MN-CDC-QDX23131394/2021	Illumina MiSeq	PAIRED	RT-PCR	VIRAL RNA	Severe acute respiratory syndrome coronavirus 2	Homo sapiens	ILLUMINA	2021-03-18	United States	North America	33	1102.28	766	0.982443	32961521
SRR14397870	PRJNA716985	AMPLICON	SAMN18975781	SRX10750079	SARS-CoV-2/Human/USA/IL-CDC-QDX23131359/2021	Illumina MiSeq	PAIRED	RT-PCR	VIRAL RNA	Severe acute respiratory syndrome coronavirus 2	Homo sapiens	ILLUMINA	2021-03-18	United States	North America	27	585.745	408	0.940942	17515534
SRR14397871	PRJNA716985	AMPLICON	SAMN18975968	SRX10750078	SARS-CoV-2/Human/USA/FL-CDC-QDX23131358/2021	Illumina MiSeq	PAIRED	RT-PCR	VIRAL RNA	Severe acute respiratory syndrome coronavirus 2	Homo sapiens	ILLUMINA	2021-03-21	United States	North America	43	2706.82	2361	0.995318	80942117
SRR14397873	PRJNA716985	AMPLICON	SAMN18975782	SRX10750076	SARS-CoV-2/Human/USA/IL-CDC-QDX23131354/2021	Illumina MiSeq	PAIRED	RT-PCR	VIRAL RNA	Severe acute respiratory syndrome coronavirus 2	Homo sapiens	ILLUMINA	2021-03-18	United States	North America	29	638.537	473	0.940675	19094185
SRR14397874	PRJNA716985	AMPLICON	SAMN18975783	SRX10750075	SARS-CoV-2/Human/USA/IL-CDC-QDX23131315/2021	Illumina MiSeq	PAIRED	RT-PCR	VIRAL RNA	Severe acute respiratory syndrome coronavirus 2	Homo sapiens	ILLUMINA	2021-03-18	United States	North America	30	1391.3	1194	0.99475	41604075
SRR14397875	PRJNA716985	AMPLICON	SAMN18975969	SRX10750074	SARS-CoV-2/Human/USA/FL-CDC-QDX23131309/2021	Illumina MiSeq	PAIRED	RT-PCR	VIRAL RNA	Severe acute respiratory syndrome coronavirus 2	Homo sapiens	ILLUMINA	2021-03-21	United States	North America	45	933.094	778	0.995318	27902317
SRR14397876	PRJNA716985	AMPLICON	SAMN18975784	SRX10750073	SARS-CoV-2/Human/USA/IL-CDC-QDX23131292/2021	Illumina MiSeq	PAIRED	RT-PCR	VIRAL RNA	Severe acute respiratory syndrome coronavirus 2	Homo sapiens	ILLUMINA	2021-03-18	United States	North America	43	1621	1403	0.981808	48472722
SRR14397877	PRJNA716985	AMPLICON	SAMN18975785	SRX10750072	SARS-CoV-2/Human/USA/IL-CDC-QDX23131291/2021	Illumina MiSeq	PAIRED	RT-PCR	VIRAL RNA	Severe acute respiratory syndrome coronavirus 2	Homo sapiens	ILLUMINA	2021-03-18	United States	North America	38	1600.53	1367	0.995318	47860585
SRR14397878	PRJNA716985	AMPLICON	SAMN18975970	SRX10750071	SARS-CoV-2/Human/USA/FL-CDC-QDX23131290/2021	Illumina MiSeq	PAIRED	RT-PCR	VIRAL RNA	Severe acute respiratory syndrome coronavirus 2	Homo sapiens	ILLUMINA	2021-03-21	United States	North America	49	1544.31	1347	0.95666	46179607
SRR14397879	PRJNA716985	AMPLICON	SAMN18975688	SRX10750070	SARS-CoV-2/Human/USA/MI-CDC-QDX23131280/2021	Illumina MiSeq	PAIRED	RT-PCR	VIRAL RNA	Severe acute respiratory syndrome coronavirus 2	Homo sapiens	ILLUMINA	2021-03-18	United States	North America	25	1354.2	966	0.979768	40494664
SRR14397881	PRJNA716985	AMPLICON	SAMN18975787	SRX10750068	SARS-CoV-2/Human/USA/IL-CDC-QDX23131214/2021	Illumina MiSeq	PAIRED	RT-PCR	VIRAL RNA	Severe acute respiratory syndrome coronavirus 2	Homo sapiens	ILLUMINA	2021-03-19	United States	North America	44	551.597	464	0.982978	16494413
SRR14397882	PRJNA716985	AMPLICON	SAMN18975788	SRX10750067	SARS-CoV-2/Human/USA/IL-CDC-QDX23131165/2021	Illumina MiSeq	PAIRED	RT-PCR	VIRAL RNA	Severe acute respiratory syndrome coronavirus 2	Homo sapiens	ILLUMINA	2021-03-19	United States	North America	41	540.127	476	0.964886	16151427
SRR14397883	PRJNA716985	AMPLICON	SAMN18975789	SRX10750066	SARS-CoV-2/Human/USA/IL-CDC-QDX23131164/2021	Illumina MiSeq	PAIRED	RT-PCR	VIRAL RNA	Severe acute respiratory syndrome coronavirus 2	Homo sapiens	ILLUMINA	2021-03-19	United States	North America	46	1140.51	949	0.995318	34104674
SRR14397884	PRJNA716985	AMPLICON	SAMN18975689	SRX10750065	SARS-CoV-2/Human/USA/MI-CDC-QDX23130964/2021	Illumina MiSeq	PAIRED	RT-PCR	VIRAL RNA	Severe acute respiratory syndrome coronavirus 2	Homo sapiens	ILLUMINA	2021-03-18	United States	North America	42	900.232	795	0.981039	26919647
SRR14397885	PRJNA716985	AMPLICON	SAMN18975572	SRX10750064	SARS-CoV-2/Human/USA/OH-CDC-QDX23130910/2021	Illumina MiSeq	PAIRED	RT-PCR	VIRAL RNA	Severe acute respiratory syndrome coronavirus 2	Homo sapiens	ILLUMINA	2021-03-18	United States	North America	45	1399.88	1086	0.991406	41860673
SRR14397886	PRJNA716985	AMPLICON	SAMN18975690	SRX10750063	SARS-CoV-2/Human/USA/MI-CDC-QDX23130881/2021	Illumina MiSeq	PAIRED	RT-PCR	VIRAL RNA	Severe acute respiratory syndrome coronavirus 2	Homo sapiens	ILLUMINA	2021-03-19	United States	North America	42	1498.77	1342	0.978363	44817846
SRR14397887	PRJNA716985	AMPLICON	SAMN18975691	SRX10750062	SARS-CoV-2/Human/USA/MI-CDC-QDX23130853/2021	Illumina MiSeq	PAIRED	RT-PCR	VIRAL RNA	Severe acute respiratory syndrome coronavirus 2	Homo sapiens	ILLUMINA	2021-03-18	United States	North America	45	1236.03	942	0.97512	36961138
SRR14397889	PRJNA716985	AMPLICON	SAMN18975693	SRX10750060	SARS-CoV-2/Human/USA/MI-CDC-QDX23130794/2021	Illumina MiSeq	PAIRED	RT-PCR	VIRAL RNA	Severe acute respiratory syndrome coronavirus 2	Homo sapiens	ILLUMINA	2021-03-18	United States	North America	30	1343.41	1176	0.986791	40171907
SRR14397891	PRJNA716985	AMPLICON	SAMN18975791	SRX10750058	SARS-CoV-2/Human/USA/IL-CDC-QDX23130792/2021	Illumina MiSeq	PAIRED	RT-PCR	VIRAL RNA	Severe acute respiratory syndrome coronavirus 2	Homo sapiens	ILLUMINA	2021-03-18	United States	North America	43	1180.19	896	0.958867	35291178
SRR14397892	PRJNA716985	AMPLICON	SAMN18975694	SRX10750057	SARS-CoV-2/Human/USA/MI-CDC-QDX23130785/2021	Illumina MiSeq	PAIRED	RT-PCR	VIRAL RNA	Severe acute respiratory syndrome coronavirus 2	Homo sapiens	ILLUMINA	2021-03-18	United States	North America	39	1352.18	989	0.952279	40434199
SRR14397893	PRJNA716985	AMPLICON	SAMN18975573	SRX10750056	SARS-CoV-2/Human/USA/OH-CDC-QDX23130783/2021	Illumina MiSeq	PAIRED	RT-PCR	VIRAL RNA	Severe acute respiratory syndrome coronavirus 2	Homo sapiens	ILLUMINA	2021-03-18	United States	North America	41	1341.04	1095	0.992342	40101205
SRR14397894	PRJNA716985	AMPLICON	SAMN18975695	SRX10750055	SARS-CoV-2/Human/USA/MI-CDC-QDX23130777/2021	Illumina MiSeq	PAIRED	RT-PCR	VIRAL RNA	Severe acute respiratory syndrome coronavirus 2	Homo sapiens	ILLUMINA	2021-03-18	United States	North America	44	1214.07	790	0.957329	36304279
SRR14397895	PRJNA716985	AMPLICON	SAMN18975574	SRX10750054	SARS-CoV-2/Human/USA/OH-CDC-QDX23130758/2021	Illumina MiSeq	PAIRED	RT-PCR	VIRAL RNA	Severe acute respiratory syndrome coronavirus 2	Homo sapiens	ILLUMINA	2021-03-17	United States	North America	45	1020.01	763	0.985821	30501309
SRR14397896	PRJNA716985	AMPLICON	SAMN18975575	SRX10750053	SARS-CoV-2/Human/USA/OH-CDC-QDX23130756/2021	Illumina MiSeq	PAIRED	RT-PCR	VIRAL RNA	Severe acute respiratory syndrome coronavirus 2	Homo sapiens	ILLUMINA	2021-03-17	United States	North America	44	1398.85	1172	0.991305	41829721
SRR14397897	PRJNA716985	AMPLICON	SAMN18975576	SRX10750052	SARS-CoV-2/Human/USA/OH-CDC-QDX23130749/2021	Illumina MiSeq	PAIRED	RT-PCR	VIRAL RNA	Severe acute respiratory syndrome coronavirus 2	Homo sapiens	ILLUMINA	2021-03-17	United States	North America	45	1247.56	1121	0.991305	37305883
SRR14397898	PRJNA716985	AMPLICON	SAMN18975577	SRX10750051	SARS-CoV-2/Human/USA/OH-CDC-QDX23130567/2021	Illumina MiSeq	PAIRED	RT-PCR	VIRAL RNA	Severe acute respiratory syndrome coronavirus 2	Homo sapiens	ILLUMINA	2021-03-17	United States	North America	42	927.606	729	0.972611	27738200
SRR14397899	PRJNA716985	AMPLICON	SAMN18975971	SRX10750050	SARS-CoV-2/Human/USA/FL-CDC-QDX23130482/2021	Illumina MiSeq	PAIRED	RT-PCR	VIRAL RNA	Severe acute respiratory syndrome coronavirus 2	Homo sapiens	ILLUMINA	2021-03-21	United States	North America	48	1477.07	1193	0.992141	44168789
SRR14397900	PRJNA716985	AMPLICON	SAMN18975538	SRX10750049	SARS-CoV-2/Human/USA/WV-CDC-QDX23130390/2021	Illumina MiSeq	PAIRED	RT-PCR	VIRAL RNA	Severe acute respiratory syndrome coronavirus 2	Homo sapiens	ILLUMINA	2021-03-17	United States	North America	44	1852.03	1581	0.991004	55381372
SRR14397901	PRJNA716985	AMPLICON	SAMN18975578	SRX10750048	SARS-CoV-2/Human/USA/OH-CDC-QDX23130335/2021	Illumina MiSeq	PAIRED	RT-PCR	VIRAL RNA	Severe acute respiratory syndrome coronavirus 2	Homo sapiens	ILLUMINA	2021-03-17	United States	North America	26	1391.99	1052	0.986456	41624679
SRR14397902	PRJNA716985	AMPLICON	SAMN18975972	SRX10750047	SARS-CoV-2/Human/USA/FL-CDC-QDX23130280/2021	Illumina MiSeq	PAIRED	RT-PCR	VIRAL RNA	Severe acute respiratory syndrome coronavirus 2	Homo sapiens	ILLUMINA	2021-03-21	United States	North America	43	1504.39	1391	0.973013	44985737
SRR14397903	PRJNA716985	AMPLICON	SAMN18975973	SRX10750046	SARS-CoV-2/Human/USA/FL-CDC-QDX23130254/2021	Illumina MiSeq	PAIRED	RT-PCR	VIRAL RNA	Severe acute respiratory syndrome coronavirus 2	Homo sapiens	ILLUMINA	2021-03-21	United States	North America	54	1658.48	1482	0.977962	49593487
SRR14397904	PRJNA716985	AMPLICON	SAMN18975974	SRX10750045	SARS-CoV-2/Human/USA/FL-CDC-QDX23130250/2021	Illumina MiSeq	PAIRED	RT-PCR	VIRAL RNA	Severe acute respiratory syndrome coronavirus 2	Homo sapiens	ILLUMINA	2021-03-21	United States	North America	50	1597.08	1402	0.990068	47757618
SRR14397906	PRJNA716985	AMPLICON	SAMN18975976	SRX10750043	SARS-CoV-2/Human/USA/FL-CDC-QDX23130199/2021	Illumina MiSeq	PAIRED	RT-PCR	VIRAL RNA	Severe acute respiratory syndrome coronavirus 2	Homo sapiens	ILLUMINA	2021-03-21	United States	North America	43	1202.65	1006	0.991305	35962761
SRR14397907	PRJNA716985	AMPLICON	SAMN18975977	SRX10750042	SARS-CoV-2/Human/USA/FL-CDC-QDX23130181/2021	Illumina MiSeq	PAIRED	RT-PCR	VIRAL RNA	Severe acute respiratory syndrome coronavirus 2	Homo sapiens	ILLUMINA	2021-03-21	United States	North America	44	1522.41	1287	0.995318	45524755
SRR14397910	PRJNA716985	AMPLICON	SAMN18975980	SRX10750039	SARS-CoV-2/Human/USA/FL-CDC-QDX23130129/2021	Illumina MiSeq	PAIRED	RT-PCR	VIRAL RNA	Severe acute respiratory syndrome coronavirus 2	Homo sapiens	ILLUMINA	2021-03-21	United States	North America	23	1514.8	1266	0.986791	45296939
SRR14397911	PRJNA716985	AMPLICON	SAMN18975981	SRX10750038	SARS-CoV-2/Human/USA/FL-CDC-QDX23130064/2021	Illumina MiSeq	PAIRED	RT-PCR	VIRAL RNA	Severe acute respiratory syndrome coronavirus 2	Homo sapiens	ILLUMINA	2021-03-20	United States	North America	45	1496.02	1323	0.995318	44735394
SRR14397912	PRJNA716985	AMPLICON	SAMN18975982	SRX10750037	SARS-CoV-2/Human/USA/FL-CDC-QDX23092284/2021	Illumina MiSeq	PAIRED	RT-PCR	VIRAL RNA	Severe acute respiratory syndrome coronavirus 2	Homo sapiens	ILLUMINA	2021-03-18	United States	North America	43	1281.35	1071	0.987292	38316173
SRR14397913	PRJNA716985	AMPLICON	SAMN18975983	SRX10750036	SARS-CoV-2/Human/USA/FL-CDC-QDX23092281/2021	Illumina MiSeq	PAIRED	RT-PCR	VIRAL RNA	Severe acute respiratory syndrome coronavirus 2	Homo sapiens	ILLUMINA	2021-03-20	United States	North America	77	1314.44	1113	0.960037	39305751
SRR14397915	PRJNA716985	AMPLICON	SAMN18975543	SRX10750034	SARS-CoV-2/Human/USA/RI-CDC-QDX23092225/2021	Illumina MiSeq	PAIRED	RT-PCR	VIRAL RNA	Severe acute respiratory syndrome coronavirus 2	Homo sapiens	ILLUMINA	2021-03-20	United States	North America	31	809.071	552	0.962746	24193637
SRR14397916	PRJNA716985	AMPLICON	SAMN18975984	SRX10750033	SARS-CoV-2/Human/USA/FL-CDC-QDX23092209/2021	Illumina MiSeq	PAIRED	RT-PCR	VIRAL RNA	Severe acute respiratory syndrome coronavirus 2	Homo sapiens	ILLUMINA	2021-03-20	United States	North America	48	1355.14	1145	0.995318	40522726
SRR14397917	PRJNA716985	AMPLICON	SAMN18975985	SRX10750032	SARS-CoV-2/Human/USA/FL-CDC-QDX23092208/2021	Illumina MiSeq	PAIRED	RT-PCR	VIRAL RNA	Severe acute respiratory syndrome coronavirus 2	Homo sapiens	ILLUMINA	2021-03-20	United States	North America	44	729.097	616	0.965054	21802198
SRR14397918	PRJNA716985	AMPLICON	SAMN18975986	SRX10750031	SARS-CoV-2/Human/USA/FL-CDC-QDX23092200/2021	Illumina MiSeq	PAIRED	RT-PCR	VIRAL RNA	Severe acute respiratory syndrome coronavirus 2	Homo sapiens	ILLUMINA	2021-03-20	United States	North America	42	1453.72	1226	0.99485	43470580
SRR14397919	PRJNA716985	AMPLICON	SAMN18975987	SRX10750030	SARS-CoV-2/Human/USA/FL-CDC-QDX23092086/2021	Illumina MiSeq	PAIRED	RT-PCR	VIRAL RNA	Severe acute respiratory syndrome coronavirus 2	Homo sapiens	ILLUMINA	2021-03-18	United States	North America	48	1176.55	970	0.991305	35182237
SRR14397922	PRJNA716985	AMPLICON	SAMN18975990	SRX10750027	SARS-CoV-2/Human/USA/FL-CDC-QDX23092041/2021	Illumina MiSeq	PAIRED	RT-PCR	VIRAL RNA	Severe acute respiratory syndrome coronavirus 2	Homo sapiens	ILLUMINA	2021-03-18	United States	North America	45	1493.28	1333	0.995318	44653444
SRR14397923	PRJNA716985	AMPLICON	SAMN18975991	SRX10750026	SARS-CoV-2/Human/USA/FL-CDC-QDX23091832/2021	Illumina MiSeq	PAIRED	RT-PCR	VIRAL RNA	Severe acute respiratory syndrome coronavirus 2	Homo sapiens	ILLUMINA	2021-03-19	United States	North America	30	1413.21	1248	0.995619	42259280
SRR14397924	PRJNA716985	AMPLICON	SAMN18975992	SRX10750025	SARS-CoV-2/Human/USA/FL-CDC-QDX23091749/2021	Illumina MiSeq	PAIRED	RT-PCR	VIRAL RNA	Severe acute respiratory syndrome coronavirus 2	Homo sapiens	ILLUMINA	2021-03-20	United States	North America	29	1276.24	1010	0.983146	38163289
SRR14397925	PRJNA716985	AMPLICON	SAMN18975993	SRX10750024	SARS-CoV-2/Human/USA/FL-CDC-QDX23091666/2021	Illumina MiSeq	PAIRED	RT-PCR	VIRAL RNA	Severe acute respiratory syndrome coronavirus 2	Homo sapiens	ILLUMINA	2021-03-18	United States	North America	46	647.713	548	0.989834	19368567
SRR14397927	PRJNA716985	AMPLICON	SAMN18975995	SRX10750022	SARS-CoV-2/Human/USA/FL-CDC-QDX23091618/2021	Illumina MiSeq	PAIRED	RT-PCR	VIRAL RNA	Severe acute respiratory syndrome coronavirus 2	Homo sapiens	ILLUMINA	2021-03-18	United States	North America	26	1551.79	1364	0.995954	46403132
SRR14397928	PRJNA716985	AMPLICON	SAMN18975996	SRX10750021	SARS-CoV-2/Human/USA/FL-CDC-QDX23091616/2021	Illumina MiSeq	PAIRED	RT-PCR	VIRAL RNA	Severe acute respiratory syndrome coronavirus 2	Homo sapiens	ILLUMINA	2021-03-18	United States	North America	41	841.422	499	0.902786	25161035
SRR14397929	PRJNA716985	AMPLICON	SAMN18975729	SRX10750020	SARS-CoV-2/Human/USA/KS-CDC-QDX23091192/2021	Illumina MiSeq	PAIRED	RT-PCR	VIRAL RNA	Severe acute respiratory syndrome coronavirus 2	Homo sapiens	ILLUMINA	2021-03-19	United States	North America	29	896.142	695	0.991974	26797348
SRR14397930	PRJNA716985	AMPLICON	SAMN18976034	SRX10750019	SARS-CoV-2/Human/USA/AR-CDC-QDX23091189/2021	Illumina MiSeq	PAIRED	RT-PCR	VIRAL RNA	Severe acute respiratory syndrome coronavirus 2	Homo sapiens	ILLUMINA	2021-03-19	United States	North America	28	1375.21	1201	0.974016	41122829
SRR14397932	PRJNA716985	AMPLICON	SAMN18975610	SRX10750017	SARS-CoV-2/Human/USA/MO-CDC-QDX23091165/2021	Illumina MiSeq	PAIRED	RT-PCR	VIRAL RNA	Severe acute respiratory syndrome coronavirus 2	Homo sapiens	ILLUMINA	2021-03-17	United States	North America	21	879.631	632	0.928235	26303612
SRR14397933	PRJNA716985	AMPLICON	SAMN18975611	SRX10750016	SARS-CoV-2/Human/USA/MO-CDC-QDX23091140/2021	Illumina MiSeq	PAIRED	RT-PCR	VIRAL RNA	Severe acute respiratory syndrome coronavirus 2	Homo sapiens	ILLUMINA	2021-03-17	United States	North America	28	1397.37	1211	0.995954	41785449
SRR14397934	PRJNA716985	AMPLICON	SAMN18975612	SRX10750015	SARS-CoV-2/Human/USA/MO-CDC-QDX23091138/2021	Illumina MiSeq	PAIRED	RT-PCR	VIRAL RNA	Severe acute respiratory syndrome coronavirus 2	Homo sapiens	ILLUMINA	2021-03-17	United States	North America	24	1474.56	1141	0.983781	44093914
SRR14397935	PRJNA716985	AMPLICON	SAMN18976011	SRX10750014	SARS-CoV-2/Human/USA/CA-CDC-QDX23091128/2021	Illumina MiSeq	PAIRED	RT-PCR	VIRAL RNA	Severe acute respiratory syndrome coronavirus 2	Homo sapiens	ILLUMINA	2021-03-17	United States	North America	40	749.504	567	0.961676	22412413
SRR14397937	PRJNA716985	AMPLICON	SAMN18976013	SRX10750012	SARS-CoV-2/Human/USA/CA-CDC-QDX23091114/2021	Illumina MiSeq	PAIRED	RT-PCR	VIRAL RNA	Severe acute respiratory syndrome coronavirus 2	Homo sapiens	ILLUMINA	2021-03-19	United States	North America	29	929.645	746	0.981005	27799173
SRR14397939	PRJNA716985	AMPLICON	SAMN18976015	SRX10750010	SARS-CoV-2/Human/USA/CA-CDC-QDX23091079/2021	Illumina MiSeq	PAIRED	RT-PCR	VIRAL RNA	Severe acute respiratory syndrome coronavirus 2	Homo sapiens	ILLUMINA	2021-03-19	United States	North America	28	477.157	407	0.963683	14268411
SRR14397940	PRJNA716985	AMPLICON	SAMN18976016	SRX10750009	SARS-CoV-2/Human/USA/CA-CDC-QDX23091078/2021	Illumina MiSeq	PAIRED	RT-PCR	VIRAL RNA	Severe acute respiratory syndrome coronavirus 2	Homo sapiens	ILLUMINA	2021-03-15	United States	North America	34	1589.36	1319	0.986791	47526624
SRR14397943	PRJNA716985	AMPLICON	SAMN18976019	SRX10750006	SARS-CoV-2/Human/USA/CA-CDC-QDX23091056/2021	Illumina MiSeq	PAIRED	RT-PCR	VIRAL RNA	Severe acute respiratory syndrome coronavirus 2	Homo sapiens	ILLUMINA	2021-03-18	United States	North America	42	1342	1192	0.991305	40129800
SRR14397944	PRJNA716985	AMPLICON	SAMN18976020	SRX10750005	SARS-CoV-2/Human/USA/CA-CDC-QDX23091049/2021	Illumina MiSeq	PAIRED	RT-PCR	VIRAL RNA	Severe acute respiratory syndrome coronavirus 2	Homo sapiens	ILLUMINA	2021-03-18	United States	North America	35	1188.82	1007	0.986791	35549290
SRR14397945	PRJNA716985	AMPLICON	SAMN18976021	SRX10750004	SARS-CoV-2/Human/USA/CA-CDC-QDX23091041/2021	Illumina MiSeq	PAIRED	RT-PCR	VIRAL RNA	Severe acute respiratory syndrome coronavirus 2	Homo sapiens	ILLUMINA	2021-03-17	United States	North America	32	1041.49	778	0.954787	31143697
SRR14397946	PRJNA716985	AMPLICON	SAMN18976022	SRX10750003	SARS-CoV-2/Human/USA/CA-CDC-QDX23091032/2021	Illumina MiSeq	PAIRED	RT-PCR	VIRAL RNA	Severe acute respiratory syndrome coronavirus 2	Homo sapiens	ILLUMINA	2021-03-17	United States	North America	38	2118.19	1883	0.983747	63340368
SRR14397949	PRJNA716985	AMPLICON	SAMN18976023	SRX10750000	SARS-CoV-2/Human/USA/CA-CDC-QDX23091017/2021	Illumina MiSeq	PAIRED	RT-PCR	VIRAL RNA	Severe acute respiratory syndrome coronavirus 2	Homo sapiens	ILLUMINA	2021-03-17	United States	North America	34	1256.86	1096	0.991941	37583881
SRR14397950	PRJNA716985	AMPLICON	SAMN18975950	SRX10749999	SARS-CoV-2/Human/USA/HI-CDC-QDX23091016/2021	Illumina MiSeq	PAIRED	RT-PCR	VIRAL RNA	Severe acute respiratory syndrome coronavirus 2	Homo sapiens	ILLUMINA	2021-03-18	United States	North America	30	1323.43	1141	0.982811	39574658
SRR14397953	PRJNA716985	AMPLICON	SAMN18976026	SRX10749996	SARS-CoV-2/Human/USA/CA-CDC-QDX23091003/2021	Illumina MiSeq	PAIRED	RT-PCR	VIRAL RNA	Severe acute respiratory syndrome coronavirus 2	Homo sapiens	ILLUMINA	2021-03-18	United States	North America	30	1070.74	885	0.971474	32018196
SRR14397954	PRJNA716985	AMPLICON	SAMN18976027	SRX10749995	SARS-CoV-2/Human/USA/CA-CDC-QDX23090970/2021	Illumina MiSeq	PAIRED	RT-PCR	VIRAL RNA	Severe acute respiratory syndrome coronavirus 2	Homo sapiens	ILLUMINA	2021-03-17	United States	North America	20	672.712	502	0.910143	20116104
SRR14397955	PRJNA716985	AMPLICON	SAMN18976028	SRX10749994	SARS-CoV-2/Human/USA/CA-CDC-QDX23090939/2021	Illumina MiSeq	PAIRED	RT-PCR	VIRAL RNA	Severe acute respiratory syndrome coronavirus 2	Homo sapiens	ILLUMINA	2021-03-18	United States	North America	33	1330.54	1193	0.969802	39787088
SRR14397956	PRJNA716985	AMPLICON	SAMN18976029	SRX10749993	SARS-CoV-2/Human/USA/CA-CDC-QDX23090935/2021	Illumina MiSeq	PAIRED	RT-PCR	VIRAL RNA	Severe acute respiratory syndrome coronavirus 2	Homo sapiens	ILLUMINA	2021-03-17	United States	North America	38	1335.45	1126	0.989466	39934031
SRR14397957	PRJNA716985	AMPLICON	SAMN18976030	SRX10749992	SARS-CoV-2/Human/USA/CA-CDC-QDX23090932/2021	Illumina MiSeq	PAIRED	RT-PCR	VIRAL RNA	Severe acute respiratory syndrome coronavirus 2	Homo sapiens	ILLUMINA	2021-03-17	United States	North America	76	1111.02	858	0.960104	33222711
SRR14397959	PRJNA716985	AMPLICON	SAMN18976031	SRX10749990	SARS-CoV-2/Human/USA/CA-CDC-QDX23090898/2021	Illumina MiSeq	PAIRED	RT-PCR	VIRAL RNA	Severe acute respiratory syndrome coronavirus 2	Homo sapiens	ILLUMINA	2021-03-19	United States	North America	28	1093.79	954	0.986791	32707578
SRR14397961	PRJNA716985	AMPLICON	SAMN18976033	SRX10749988	SARS-CoV-2/Human/USA/CA-CDC-QDX23090597/2021	Illumina MiSeq	PAIRED	RT-PCR	VIRAL RNA	Severe acute respiratory syndrome coronavirus 2	Homo sapiens	ILLUMINA	2021-03-19	United States	North America	30	1442.29	1243	0.995954	43128889
SRR14397962	PRJNA716985	AMPLICON	SAMN18975997	SRX10749987	SARS-CoV-2/Human/USA/CT-CDC-QDX23089677/2021	Illumina MiSeq	PAIRED	RT-PCR	VIRAL RNA	Severe acute respiratory syndrome coronavirus 2	Homo sapiens	ILLUMINA	2021-03-16	United States	North America	44	1106.38	933	0.982309	33083945
SRR14397963	PRJNA716985	AMPLICON	SAMN18975998	SRX10749986	SARS-CoV-2/Human/USA/CT-CDC-QDX23089674/2021	Illumina MiSeq	PAIRED	RT-PCR	VIRAL RNA	Severe acute respiratory syndrome coronavirus 2	Homo sapiens	ILLUMINA	2021-03-16	United States	North America	50	1366.44	1195	0.988229	40860768
SRR14397965	PRJNA716985	AMPLICON	SAMN18976000	SRX10749984	SARS-CoV-2/Human/USA/CT-CDC-QDX23089651/2021	Illumina MiSeq	PAIRED	RT-PCR	VIRAL RNA	Severe acute respiratory syndrome coronavirus 2	Homo sapiens	ILLUMINA	2021-03-16	United States	North America	44	1252.78	1086	0.973648	37461999
SRR14397966	PRJNA716985	AMPLICON	SAMN18976001	SRX10749983	SARS-CoV-2/Human/USA/CT-CDC-QDX23089650/2021	Illumina MiSeq	PAIRED	RT-PCR	VIRAL RNA	Severe acute respiratory syndrome coronavirus 2	Homo sapiens	ILLUMINA	2021-03-16	United States	North America	51	1833.81	1508	0.963783	54836292
SRR14397967	PRJNA716985	AMPLICON	SAMN18976002	SRX10749982	SARS-CoV-2/Human/USA/CT-CDC-QDX23089648/2021	Illumina MiSeq	PAIRED	RT-PCR	VIRAL RNA	Severe acute respiratory syndrome coronavirus 2	Homo sapiens	ILLUMINA	2021-03-16	United States	North America	42	1399.8	1216	0.991539	41858339
SRR14397968	PRJNA716985	AMPLICON	SAMN18976003	SRX10749981	SARS-CoV-2/Human/USA/CT-CDC-QDX23089644/2021	Illumina MiSeq	PAIRED	RT-PCR	VIRAL RNA	Severe acute respiratory syndrome coronavirus 2	Homo sapiens	ILLUMINA	2021-03-16	United States	North America	52	1255.23	1090	0.958198	37535067
SRR14397969	PRJNA716985	AMPLICON	SAMN18976004	SRX10749980	SARS-CoV-2/Human/USA/CT-CDC-QDX23089630/2021	Illumina MiSeq	PAIRED	RT-PCR	VIRAL RNA	Severe acute respiratory syndrome coronavirus 2	Homo sapiens	ILLUMINA	2021-03-16	United States	North America	42	1248.1	1047	0.978296	37321998
SRR14397970	PRJNA716985	AMPLICON	SAMN18976005	SRX10749979	SARS-CoV-2/Human/USA/CT-CDC-QDX23089625/2021	Illumina MiSeq	PAIRED	RT-PCR	VIRAL RNA	Severe acute respiratory syndrome coronavirus 2	Homo sapiens	ILLUMINA	2021-03-16	United States	North America	39	754.465	607	0.903622	22560760
SRR14397971	PRJNA716985	AMPLICON	SAMN18976006	SRX10749978	SARS-CoV-2/Human/USA/CT-CDC-QDX23089621/2021	Illumina MiSeq	PAIRED	RT-PCR	VIRAL RNA	Severe acute respiratory syndrome coronavirus 2	Homo sapiens	ILLUMINA	2021-03-16	United States	North America	23	499.737	412	0.973815	14943640
SRR14397972	PRJNA716985	AMPLICON	SAMN18976007	SRX10749977	SARS-CoV-2/Human/USA/CT-CDC-QDX23089617/2021	Illumina MiSeq	PAIRED	RT-PCR	VIRAL RNA	Severe acute respiratory syndrome coronavirus 2	Homo sapiens	ILLUMINA	2021-03-16	United States	North America	46	743.175	606	0.972846	22223157
SRR14397973	PRJNA716985	AMPLICON	SAMN18976008	SRX10749976	SARS-CoV-2/Human/USA/CT-CDC-QDX23089584/2021	Illumina MiSeq	PAIRED	RT-PCR	VIRAL RNA	Severe acute respiratory syndrome coronavirus 2	Homo sapiens	ILLUMINA	2021-03-16	United States	North America	50	1172.14	1007	0.992141	35050511
SRR14397974	PRJNA716985	AMPLICON	SAMN18976009	SRX10749975	SARS-CoV-2/Human/USA/CT-CDC-QDX23089577/2021	Illumina MiSeq	PAIRED	RT-PCR	VIRAL RNA	Severe acute respiratory syndrome coronavirus 2	Homo sapiens	ILLUMINA	2021-03-16	United States	North America	47	2554.62	2262	0.977026	76390889
SRR14397975	PRJNA716985	AMPLICON	SAMN18976010	SRX10749974	SARS-CoV-2/Human/USA/CT-CDC-QDX23089571/2021	Illumina MiSeq	PAIRED	RT-PCR	VIRAL RNA	Severe acute respiratory syndrome coronavirus 2	Homo sapiens	ILLUMINA	2021-03-16	United States	North America	29	1380.14	1272	0.976892	41270216
SRR14397976	PRJNA716985	AMPLICON	SAMN18975715	SRX10749973	SARS-CoV-2/Human/USA/MD-CDC-QDX23089566/2021	Illumina MiSeq	PAIRED	RT-PCR	VIRAL RNA	Severe acute respiratory syndrome coronavirus 2	Homo sapiens	ILLUMINA	2021-03-17	United States	North America	43	1303.67	1124	0.987292	38983517
SRR14397977	PRJNA716985	AMPLICON	SAMN18975621	SRX10749972	SARS-CoV-2/Human/USA/MN-CDC-QDX23089471/2021	Illumina MiSeq	PAIRED	RT-PCR	VIRAL RNA	Severe acute respiratory syndrome coronavirus 2	Homo sapiens	ILLUMINA	2021-03-16	United States	North America	29	1170.7	967	0.968933	35007467
SRR14397978	PRJNA716985	AMPLICON	SAMN18975544	SRX10749971	SARS-CoV-2/Human/USA/RI-CDC-QDX23089468/2021	Illumina MiSeq	PAIRED	RT-PCR	VIRAL RNA	Severe acute respiratory syndrome coronavirus 2	Homo sapiens	ILLUMINA	2021-03-17	United States	North America	42	1243.63	1074	0.991305	37188251
SRR14397979	PRJNA716985	AMPLICON	SAMN18975545	SRX10749970	SARS-CoV-2/Human/USA/RI-CDC-QDX23089461/2021	Illumina MiSeq	PAIRED	RT-PCR	VIRAL RNA	Severe acute respiratory syndrome coronavirus 2	Homo sapiens	ILLUMINA	2021-03-17	United States	North America	35	932.968	792	0.97435	27898553
SRR14397981	PRJNA716985	AMPLICON	SAMN18975547	SRX10749968	SARS-CoV-2/Human/USA/RI-CDC-QDX23089455/2021	Illumina MiSeq	PAIRED	RT-PCR	VIRAL RNA	Severe acute respiratory syndrome coronavirus 2	Homo sapiens	ILLUMINA	2021-03-17	United States	North America	29	1247.01	1082	0.97415	37289206
SRR14397982	PRJNA716985	AMPLICON	SAMN18975548	SRX10749967	SARS-CoV-2/Human/USA/RI-CDC-QDX23089450/2021	Illumina MiSeq	PAIRED	RT-PCR	VIRAL RNA	Severe acute respiratory syndrome coronavirus 2	Homo sapiens	ILLUMINA	2021-03-17	United States	North America	32	1189.26	1066	0.973013	35562539
SRR14397984	PRJNA716985	AMPLICON	SAMN18975585	SRX10749965	SARS-CoV-2/Human/USA/NH-CDC-QDX23089376/2021	Illumina MiSeq	PAIRED	RT-PCR	VIRAL RNA	Severe acute respiratory syndrome coronavirus 2	Homo sapiens	ILLUMINA	2021-03-17	United States	North America	46	1222.43	1038	0.991874	36554215
SRR14397985	PRJNA716985	AMPLICON	SAMN18975586	SRX10749964	SARS-CoV-2/Human/USA/NH-CDC-QDX23089357/2021	Illumina MiSeq	PAIRED	RT-PCR	VIRAL RNA	Severe acute respiratory syndrome coronavirus 2	Homo sapiens	ILLUMINA	2021-03-17	United States	North America	42	1240.97	1103	0.987292	37108705
SRR14397986	PRJNA716985	AMPLICON	SAMN18975587	SRX10749963	SARS-CoV-2/Human/USA/NH-CDC-QDX23089355/2021	Illumina MiSeq	PAIRED	RT-PCR	VIRAL RNA	Severe acute respiratory syndrome coronavirus 2	Homo sapiens	ILLUMINA	2021-03-17	United States	North America	34	1449.85	1327	0.969067	43354804
SRR14397987	PRJNA716985	AMPLICON	SAMN18975588	SRX10749962	SARS-CoV-2/Human/USA/NH-CDC-QDX23089338/2021	Illumina MiSeq	PAIRED	RT-PCR	VIRAL RNA	Severe acute respiratory syndrome coronavirus 2	Homo sapiens	ILLUMINA	2021-03-17	United States	North America	35	1287.38	1124	0.990837	38496588
SRR14397988	PRJNA716985	AMPLICON	SAMN18975589	SRX10749961	SARS-CoV-2/Human/USA/NH-CDC-QDX23089325/2021	Illumina MiSeq	PAIRED	RT-PCR	VIRAL RNA	Severe acute respiratory syndrome coronavirus 2	Homo sapiens	ILLUMINA	2021-03-17	United States	North America	20	1259.58	999	0.970638	37665342
SRR14397989	PRJNA716985	AMPLICON	SAMN18975590	SRX10749960	SARS-CoV-2/Human/USA/NH-CDC-QDX23089301/2021	Illumina MiSeq	PAIRED	RT-PCR	VIRAL RNA	Severe acute respiratory syndrome coronavirus 2	Homo sapiens	ILLUMINA	2021-03-17	United States	North America	25	1247.95	1083	0.965957	37317546
SRR14397990	PRJNA716985	AMPLICON	SAMN18975591	SRX10749959	SARS-CoV-2/Human/USA/NH-CDC-QDX23089299/2021	Illumina MiSeq	PAIRED	RT-PCR	VIRAL RNA	Severe acute respiratory syndrome coronavirus 2	Homo sapiens	ILLUMINA	2021-03-17	United States	North America	39	1147.64	843	0.950406	34317976
SRR14397991	PRJNA716985	AMPLICON	SAMN18975592	SRX10749958	SARS-CoV-2/Human/USA/NH-CDC-QDX23089290/2021	Illumina MiSeq	PAIRED	RT-PCR	VIRAL RNA	Severe acute respiratory syndrome coronavirus 2	Homo sapiens	ILLUMINA	2021-03-17	United States	North America	46	1353.15	1236	0.991305	40463337
SRR14397992	PRJNA716985	AMPLICON	SAMN18975593	SRX10749957	SARS-CoV-2/Human/USA/NH-CDC-QDX23089280/2021	Illumina MiSeq	PAIRED	RT-PCR	VIRAL RNA	Severe acute respiratory syndrome coronavirus 2	Homo sapiens	ILLUMINA	2021-03-17	United States	North America	27	1521.79	1355	0.991941	45505974
SRR14397993	PRJNA716985	AMPLICON	SAMN18975594	SRX10749956	SARS-CoV-2/Human/USA/NH-CDC-QDX23089279/2021	Illumina MiSeq	PAIRED	RT-PCR	VIRAL RNA	Severe acute respiratory syndrome coronavirus 2	Homo sapiens	ILLUMINA	2021-03-17	United States	North America	25	870.699	731	0.972411	26036514
SRR14397994	PRJNA716985	AMPLICON	SAMN18975595	SRX10749955	SARS-CoV-2/Human/USA/NH-CDC-QDX23089258/2021	Illumina MiSeq	PAIRED	RT-PCR	VIRAL RNA	Severe acute respiratory syndrome coronavirus 2	Homo sapiens	ILLUMINA	2021-03-17	United States	North America	39	1260.36	1037	0.995318	37688402
SRR14397995	PRJNA716985	AMPLICON	SAMN18975596	SRX10749954	SARS-CoV-2/Human/USA/NH-CDC-QDX23089256/2021	Illumina MiSeq	PAIRED	RT-PCR	VIRAL RNA	Severe acute respiratory syndrome coronavirus 2	Homo sapiens	ILLUMINA	2021-03-17	United States	North America	40	1129.21	881	0.959736	33766664
SRR14397996	PRJNA716985	AMPLICON	SAMN18975597	SRX10749953	SARS-CoV-2/Human/USA/NH-CDC-QDX23088960/2021	Illumina MiSeq	PAIRED	RT-PCR	VIRAL RNA	Severe acute respiratory syndrome coronavirus 2	Homo sapiens	ILLUMINA	2021-03-17	United States	North America	27	1358.11	1125	0.946293	40611492
SRR14397997	PRJNA716985	AMPLICON	SAMN18975598	SRX10749952	SARS-CoV-2/Human/USA/NH-CDC-QDX23088959/2021	Illumina MiSeq	PAIRED	RT-PCR	VIRAL RNA	Severe acute respiratory syndrome coronavirus 2	Homo sapiens	ILLUMINA	2021-03-17	United States	North America	39	1106.59	957	0.991305	33090282
SRR14397998	PRJNA716985	AMPLICON	SAMN18975599	SRX10749951	SARS-CoV-2/Human/USA/NH-CDC-QDX23088957/2021	Illumina MiSeq	PAIRED	RT-PCR	VIRAL RNA	Severe acute respiratory syndrome coronavirus 2	Homo sapiens	ILLUMINA	2021-03-17	United States	North America	35	1381.92	1123	0.969067	41323612
SRR14397999	PRJNA716985	AMPLICON	SAMN18975600	SRX10749950	SARS-CoV-2/Human/USA/NH-CDC-QDX23088947/2021	Illumina MiSeq	PAIRED	RT-PCR	VIRAL RNA	Severe acute respiratory syndrome coronavirus 2	Homo sapiens	ILLUMINA	2021-03-17	United States	North America	27	1055.83	862	0.949035	31572406
SRR14398000	PRJNA716985	AMPLICON	SAMN18975601	SRX10749949	SARS-CoV-2/Human/USA/NH-CDC-QDX23088944/2021	Illumina MiSeq	PAIRED	RT-PCR	VIRAL RNA	Severe acute respiratory syndrome coronavirus 2	Homo sapiens	ILLUMINA	2021-03-16	United States	North America	30	1090.98	808	0.949838	32623717
SRR14398001	PRJNA716985	AMPLICON	SAMN18975602	SRX10749948	SARS-CoV-2/Human/USA/NH-CDC-QDX23088919/2021	Illumina MiSeq	PAIRED	RT-PCR	VIRAL RNA	Severe acute respiratory syndrome coronavirus 2	Homo sapiens	ILLUMINA	2021-03-17	United States	North America	47	1200.07	1056	0.987292	35885737
SRR14398002	PRJNA716985	AMPLICON	SAMN18975603	SRX10749947	SARS-CoV-2/Human/USA/NH-CDC-QDX23088800/2021	Illumina MiSeq	PAIRED	RT-PCR	VIRAL RNA	Severe acute respiratory syndrome coronavirus 2	Homo sapiens	ILLUMINA	2021-03-17	United States	North America	24	1466.27	1273	0.96084	43845981
SRR14398004	PRJNA716985	AMPLICON	SAMN18975605	SRX10749945	SARS-CoV-2/Human/USA/NH-CDC-QDX23088790/2021	Illumina MiSeq	PAIRED	RT-PCR	VIRAL RNA	Severe acute respiratory syndrome coronavirus 2	Homo sapiens	ILLUMINA	2021-03-17	United States	North America	40	1347.28	1094	0.98154	40287637
SRR14398005	PRJNA716985	AMPLICON	SAMN18975606	SRX10749944	SARS-CoV-2/Human/USA/NH-CDC-QDX23088621/2021	Illumina MiSeq	PAIRED	RT-PCR	VIRAL RNA	Severe acute respiratory syndrome coronavirus 2	Homo sapiens	ILLUMINA	2021-03-17	United States	North America	32	1262.18	1131	0.968866	37743068
SRR14398007	PRJNA716985	AMPLICON	SAMN18975608	SRX10749942	SARS-CoV-2/Human/USA/NH-CDC-QDX23088597/2021	Illumina MiSeq	PAIRED	RT-PCR	VIRAL RNA	Severe acute respiratory syndrome coronavirus 2	Homo sapiens	ILLUMINA	2021-03-17	United States	North America	40	1407.73	1279	0.985119	42095488
SRR14398008	PRJNA716985	AMPLICON	SAMN18975696	SRX10749941	SARS-CoV-2/Human/USA/ME-CDC-QDX23088477/2021	Illumina MiSeq	PAIRED	RT-PCR	VIRAL RNA	Severe acute respiratory syndrome coronavirus 2	Homo sapiens	ILLUMINA	2021-03-17	United States	North America	55	1331.16	1171	0.976156	39805560
SRR14398010	PRJNA716985	AMPLICON	SAMN18975698	SRX10749939	SARS-CoV-2/Human/USA/ME-CDC-QDX23088398/2021	Illumina MiSeq	PAIRED	RT-PCR	VIRAL RNA	Severe acute respiratory syndrome coronavirus 2	Homo sapiens	ILLUMINA	2021-03-17	United States	North America	34	1330.01	948	0.935157	39771358
SRR14398011	PRJNA716985	AMPLICON	SAMN18975699	SRX10749938	SARS-CoV-2/Human/USA/ME-CDC-QDX23088395/2021	Illumina MiSeq	PAIRED	RT-PCR	VIRAL RNA	Severe acute respiratory syndrome coronavirus 2	Homo sapiens	ILLUMINA	2021-03-17	United States	North America	28	1332.13	1082	0.954854	39834817
SRR14398013	PRJNA716985	AMPLICON	SAMN18975701	SRX10749936	SARS-CoV-2/Human/USA/ME-CDC-QDX23088392/2021	Illumina MiSeq	PAIRED	RT-PCR	VIRAL RNA	Severe acute respiratory syndrome coronavirus 2	Homo sapiens	ILLUMINA	2021-03-17	United States	North America	26	1224.41	1016	0.995619	36613610
SRR14398016	PRJNA716985	AMPLICON	SAMN18975704	SRX10749933	SARS-CoV-2/Human/USA/ME-CDC-QDX23088384/2021	Illumina MiSeq	PAIRED	RT-PCR	VIRAL RNA	Severe acute respiratory syndrome coronavirus 2	Homo sapiens	ILLUMINA	2021-03-17	United States	North America	21	884.748	638	0.961843	26456632
SRR14398018	PRJNA716985	AMPLICON	SAMN18975706	SRX10749931	SARS-CoV-2/Human/USA/ME-CDC-QDX23088380/2021	Illumina MiSeq	PAIRED	RT-PCR	VIRAL RNA	Severe acute respiratory syndrome coronavirus 2	Homo sapiens	ILLUMINA	2021-03-17	United States	North America	44	871.914	757	0.987292	26072843
SRR14398019	PRJNA716985	AMPLICON	SAMN18975707	SRX10749930	SARS-CoV-2/Human/USA/ME-CDC-QDX23088376/2021	Illumina MiSeq	PAIRED	RT-PCR	VIRAL RNA	Severe acute respiratory syndrome coronavirus 2	Homo sapiens	ILLUMINA	2021-03-17	United States	North America	24	1307.29	1098	0.989633	39092036
SRR14398020	PRJNA716985	AMPLICON	SAMN18975708	SRX10749929	SARS-CoV-2/Human/USA/ME-CDC-QDX23088372/2021	Illumina MiSeq	PAIRED	RT-PCR	VIRAL RNA	Severe acute respiratory syndrome coronavirus 2	Homo sapiens	ILLUMINA	2021-03-17	United States	North America	31	1253.49	1140	0.977895	37483077
SRR14398022	PRJNA716985	AMPLICON	SAMN18975710	SRX10749927	SARS-CoV-2/Human/USA/ME-CDC-QDX23088309/2021	Illumina MiSeq	PAIRED	RT-PCR	VIRAL RNA	Severe acute respiratory syndrome coronavirus 2	Homo sapiens	ILLUMINA	2021-03-17	United States	North America	35	1207.53	947	0.955255	36108673
SRR14398024	PRJNA716985	AMPLICON	SAMN18975712	SRX10749925	SARS-CoV-2/Human/USA/ME-CDC-QDX23088301/2021	Illumina MiSeq	PAIRED	RT-PCR	VIRAL RNA	Severe acute respiratory syndrome coronavirus 2	Homo sapiens	ILLUMINA	2021-03-17	United States	North America	30	1292.1	1161	0.976725	38637667
SRR14398025	PRJNA716985	AMPLICON	SAMN18975713	SRX10749924	SARS-CoV-2/Human/USA/ME-CDC-QDX23088297/2021	Illumina MiSeq	PAIRED	RT-PCR	VIRAL RNA	Severe acute respiratory syndrome coronavirus 2	Homo sapiens	ILLUMINA	2021-03-17	United States	North America	46	1349.09	1052	0.985821	40341920
SRR14398028	PRJNA716985	AMPLICON	SAMN18975717	SRX10749921	SARS-CoV-2/Human/USA/MA-CDC-QDX23088118/2021	Illumina MiSeq	PAIRED	RT-PCR	VIRAL RNA	Severe acute respiratory syndrome coronavirus 2	Homo sapiens	ILLUMINA	2021-03-16	United States	North America	42	1038.79	898	0.995318	31063063
SRR14398029	PRJNA716985	AMPLICON	SAMN18975718	SRX10749920	SARS-CoV-2/Human/USA/MA-CDC-QDX23088050/2021	Illumina MiSeq	PAIRED	RT-PCR	VIRAL RNA	Severe acute respiratory syndrome coronavirus 2	Homo sapiens	ILLUMINA	2021-03-16	United States	North America	40	525.412	447	0.947263	15711388
SRR14398030	PRJNA716985	AMPLICON	SAMN18975719	SRX10749919	SARS-CoV-2/Human/USA/MA-CDC-QDX23088008/2021	Illumina MiSeq	PAIRED	RT-PCR	VIRAL RNA	Severe acute respiratory syndrome coronavirus 2	Homo sapiens	ILLUMINA	2021-03-16	United States	North America	45	1500.5	1283	0.986055	44869354
SRR14398031	PRJNA716985	AMPLICON	SAMN18975720	SRX10749918	SARS-CoV-2/Human/USA/MA-CDC-QDX23088007/2021	Illumina MiSeq	PAIRED	RT-PCR	VIRAL RNA	Severe acute respiratory syndrome coronavirus 2	Homo sapiens	ILLUMINA	2021-03-16	United States	North America	31	1237.59	1022	0.972879	37007640
SRR14398033	PRJNA716985	AMPLICON	SAMN18975722	SRX10749916	SARS-CoV-2/Human/USA/MA-CDC-QDX23088005/2021	Illumina MiSeq	PAIRED	RT-PCR	VIRAL RNA	Severe acute respiratory syndrome coronavirus 2	Homo sapiens	ILLUMINA	2021-03-16	United States	North America	42	1345	1143	0.992844	40219549
SRR14398034	PRJNA716985	AMPLICON	SAMN18975723	SRX10749915	SARS-CoV-2/Human/USA/MA-CDC-QDX23087943/2021	Illumina MiSeq	PAIRED	RT-PCR	VIRAL RNA	Severe acute respiratory syndrome coronavirus 2	Homo sapiens	ILLUMINA	2021-03-16	United States	North America	35	832.887	519	0.966826	24905834
SRR14398036	PRJNA716985	AMPLICON	SAMN18976498	SRX10750587	SARS-CoV-2/Human/USA/OH-CDC-QDX23009066/2021	Illumina MiSeq	PAIRED	RT-PCR	VIRAL RNA	Severe acute respiratory syndrome coronavirus 2	Homo sapiens	ILLUMINA	2021-03-16	United States	North America	30	1349.74	1089	0.995954	40361143
SRR14398037	PRJNA716985	AMPLICON	SAMN18977625	SRX10750586	SARS-CoV-2/Human/USA/CA-CDC-QDX23009065/2021	Illumina MiSeq	PAIRED	RT-PCR	VIRAL RNA	Severe acute respiratory syndrome coronavirus 2	Homo sapiens	ILLUMINA	2021-03-13	United States	North America	39	1237.36	1080	0.946494	37000834
SRR14398039	PRJNA716985	AMPLICON	SAMN18976499	SRX10750584	SARS-CoV-2/Human/USA/OH-CDC-QDX23009062/2021	Illumina MiSeq	PAIRED	RT-PCR	VIRAL RNA	Severe acute respiratory syndrome coronavirus 2	Homo sapiens	ILLUMINA	2021-03-15	United States	North America	27	1358.02	1174	0.991941	40608823
SRR14398040	PRJNA716985	AMPLICON	SAMN18977627	SRX10750583	SARS-CoV-2/Human/USA/CA-CDC-QDX23009061/2021	Illumina MiSeq	PAIRED	RT-PCR	VIRAL RNA	Severe acute respiratory syndrome coronavirus 2	Homo sapiens	ILLUMINA	2021-03-13	United States	North America	44	1685.14	1486	0.981039	50390756
SRR14398041	PRJNA716985	AMPLICON	SAMN18977628	SRX10750582	SARS-CoV-2/Human/USA/CA-CDC-QDX23009060/2021	Illumina MiSeq	PAIRED	RT-PCR	VIRAL RNA	Severe acute respiratory syndrome coronavirus 2	Homo sapiens	ILLUMINA	2021-03-13	United States	North America	34	1407.21	1178	0.978765	42079914
SRR14398042	PRJNA716985	AMPLICON	SAMN18977629	SRX10750581	SARS-CoV-2/Human/USA/CA-CDC-QDX23009057/2021	Illumina MiSeq	PAIRED	RT-PCR	VIRAL RNA	Severe acute respiratory syndrome coronavirus 2	Homo sapiens	ILLUMINA	2021-03-13	United States	North America	33	817.941	710	0.976558	24458904
SRR14398043	PRJNA716985	AMPLICON	SAMN18976725	SRX10750580	SARS-CoV-2/Human/USA/IL-CDC-QDX23009056/2021	Illumina MiSeq	PAIRED	RT-PCR	VIRAL RNA	Severe acute respiratory syndrome coronavirus 2	Homo sapiens	ILLUMINA	2021-03-16	United States	North America	43	1637.11	1446	0.995318	48954365
SRR14398044	PRJNA716985	AMPLICON	SAMN18977630	SRX10750579	SARS-CoV-2/Human/USA/CA-CDC-QDX23009053/2021	Illumina MiSeq	PAIRED	RT-PCR	VIRAL RNA	Severe acute respiratory syndrome coronavirus 2	Homo sapiens	ILLUMINA	2021-03-13	United States	North America	34	1250.58	1100	0.964418	37395986
SRR14398045	PRJNA716985	AMPLICON	SAMN18976726	SRX10750578	SARS-CoV-2/Human/USA/IL-CDC-QDX23009033/2021	Illumina MiSeq	PAIRED	RT-PCR	VIRAL RNA	Severe acute respiratory syndrome coronavirus 2	Homo sapiens	ILLUMINA	2021-03-16	United States	North America	43	1437.78	1248	0.973013	42993825
SRR14398046	PRJNA716985	AMPLICON	SAMN18977631	SRX10750577	SARS-CoV-2/Human/USA/CA-CDC-QDX23009032/2021	Illumina MiSeq	PAIRED	RT-PCR	VIRAL RNA	Severe acute respiratory syndrome coronavirus 2	Homo sapiens	ILLUMINA	2021-03-13	United States	North America	32	1872.09	1552	0.986791	55981015
SRR14398047	PRJNA716985	AMPLICON	SAMN18977632	SRX10750576	SARS-CoV-2/Human/USA/CA-CDC-QDX23009031/2021	Illumina MiSeq	PAIRED	RT-PCR	VIRAL RNA	Severe acute respiratory syndrome coronavirus 2	Homo sapiens	ILLUMINA	2021-03-13	United States	North America	40	1036.19	864	0.985821	30985235
SRR14398048	PRJNA716985	AMPLICON	SAMN18976571	SRX10750575	SARS-CoV-2/Human/USA/MI-CDC-QDX23009023/2021	Illumina MiSeq	PAIRED	RT-PCR	VIRAL RNA	Severe acute respiratory syndrome coronavirus 2	Homo sapiens	ILLUMINA	2021-03-15	United States	North America	42	1609.96	1397	0.981039	48142621
SRR14398049	PRJNA716985	AMPLICON	SAMN18977633	SRX10750574	SARS-CoV-2/Human/USA/CA-CDC-QDX23009022/2021	Illumina MiSeq	PAIRED	RT-PCR	VIRAL RNA	Severe acute respiratory syndrome coronavirus 2	Homo sapiens	ILLUMINA	2021-03-13	United States	North America	31	1242.35	1073	0.991941	37150140
SRR14398050	PRJNA716985	AMPLICON	SAMN18977634	SRX10750573	SARS-CoV-2/Human/USA/CA-CDC-QDX23009019/2021	Illumina MiSeq	PAIRED	RT-PCR	VIRAL RNA	Severe acute respiratory syndrome coronavirus 2	Homo sapiens	ILLUMINA	2021-03-13	United States	North America	26	1217.22	1079	0.986757	36398552
SRR14398051	PRJNA716985	AMPLICON	SAMN18977635	SRX10750572	SARS-CoV-2/Human/USA/CA-CDC-QDX23009014/2021	Illumina MiSeq	PAIRED	RT-PCR	VIRAL RNA	Severe acute respiratory syndrome coronavirus 2	Homo sapiens	ILLUMINA	2021-03-13	United States	North America	30	1165.23	1001	0.969435	34843976
SRR14398052	PRJNA716985	AMPLICON	SAMN18977636	SRX10750571	SARS-CoV-2/Human/USA/CA-CDC-QDX23009013/2021	Illumina MiSeq	PAIRED	RT-PCR	VIRAL RNA	Severe acute respiratory syndrome coronavirus 2	Homo sapiens	ILLUMINA	2021-03-12	United States	North America	30	2054.86	1749	0.986791	61446466
SRR14398053	PRJNA716985	AMPLICON	SAMN18976572	SRX10750570	SARS-CoV-2/Human/USA/MI-CDC-QDX23009012/2021	Illumina MiSeq	PAIRED	RT-PCR	VIRAL RNA	Severe acute respiratory syndrome coronavirus 2	Homo sapiens	ILLUMINA	2021-03-12	United States	North America	27	1111.13	908	0.932047	33226156
SRR14398054	PRJNA716985	AMPLICON	SAMN18977637	SRX10750569	SARS-CoV-2/Human/USA/CA-CDC-QDX23009008/2021	Illumina MiSeq	PAIRED	RT-PCR	VIRAL RNA	Severe acute respiratory syndrome coronavirus 2	Homo sapiens	ILLUMINA	2021-03-12	United States	North America	31	1476.87	1252	0.978765	44162939
SRR14398055	PRJNA716985	AMPLICON	SAMN18976727	SRX10750568	SARS-CoV-2/Human/USA/IL-CDC-QDX23009006/2021	Illumina MiSeq	PAIRED	RT-PCR	VIRAL RNA	Severe acute respiratory syndrome coronavirus 2	Homo sapiens	ILLUMINA	2021-03-16	United States	North America	29	882.747	712	0.995954	26396797
SRR14398056	PRJNA716985	AMPLICON	SAMN18976573	SRX10750567	SARS-CoV-2/Human/USA/MI-CDC-QDX23009005/2021	Illumina MiSeq	PAIRED	RT-PCR	VIRAL RNA	Severe acute respiratory syndrome coronavirus 2	Homo sapiens	ILLUMINA	2021-03-16	United States	North America	49	1668.61	1369	0.987928	49896416
SRR14398057	PRJNA716985	AMPLICON	SAMN18977638	SRX10750566	SARS-CoV-2/Human/USA/CA-CDC-QDX23009004/2021	Illumina MiSeq	PAIRED	RT-PCR	VIRAL RNA	Severe acute respiratory syndrome coronavirus 2	Homo sapiens	ILLUMINA	2021-03-12	United States	North America	22	1248.55	1070	0.956225	37335376
SRR14398059	PRJNA716985	AMPLICON	SAMN18977639	SRX10750564	SARS-CoV-2/Human/USA/CA-CDC-QDX23008999/2021	Illumina MiSeq	PAIRED	RT-PCR	VIRAL RNA	Severe acute respiratory syndrome coronavirus 2	Homo sapiens	ILLUMINA	2021-03-12	United States	North America	30	1753.21	1570	0.982778	52426133
SRR14398060	PRJNA716985	AMPLICON	SAMN18976574	SRX10750563	SARS-CoV-2/Human/USA/MI-CDC-QDX23008996/2021	Illumina MiSeq	PAIRED	RT-PCR	VIRAL RNA	Severe acute respiratory syndrome coronavirus 2	Homo sapiens	ILLUMINA	2021-03-16	United States	North America	42	699.381	588	0.983915	20913598
SRR14398061	PRJNA716985	AMPLICON	SAMN18977640	SRX10750562	SARS-CoV-2/Human/USA/CA-CDC-QDX23008995/2021	Illumina MiSeq	PAIRED	RT-PCR	VIRAL RNA	Severe acute respiratory syndrome coronavirus 2	Homo sapiens	ILLUMINA	2021-03-12	United States	North America	30	1383.5	1189	0.973648	41370904
SRR14398062	PRJNA716985	AMPLICON	SAMN18976728	SRX10750561	SARS-CoV-2/Human/USA/IL-CDC-QDX23008994/2021	Illumina MiSeq	PAIRED	RT-PCR	VIRAL RNA	Severe acute respiratory syndrome coronavirus 2	Homo sapiens	ILLUMINA	2021-03-16	United States	North America	24	1641.8	1416	0.986557	49094892
SRR14398063	PRJNA716985	AMPLICON	SAMN18976575	SRX10750560	SARS-CoV-2/Human/USA/MI-CDC-QDX23008993/2021	Illumina MiSeq	PAIRED	RT-PCR	VIRAL RNA	Severe acute respiratory syndrome coronavirus 2	Homo sapiens	ILLUMINA	2021-03-16	United States	North America	42	1154.21	1020	0.995318	34514258
SRR14398064	PRJNA716985	AMPLICON	SAMN18977641	SRX10750559	SARS-CoV-2/Human/USA/CA-CDC-QDX23008992/2021	Illumina MiSeq	PAIRED	RT-PCR	VIRAL RNA	Severe acute respiratory syndrome coronavirus 2	Homo sapiens	ILLUMINA	2021-03-12	United States	North America	30	1537.39	1307	0.976156	45972583
SRR14398065	PRJNA716985	AMPLICON	SAMN18976576	SRX10750558	SARS-CoV-2/Human/USA/MI-CDC-QDX23008987/2021	Illumina MiSeq	PAIRED	RT-PCR	VIRAL RNA	Severe acute respiratory syndrome coronavirus 2	Homo sapiens	ILLUMINA	2021-03-16	United States	North America	46	826.573	674	0.995318	24717019
SRR14398066	PRJNA716985	AMPLICON	SAMN18977642	SRX10750557	SARS-CoV-2/Human/USA/CA-CDC-QDX23008986/2021	Illumina MiSeq	PAIRED	RT-PCR	VIRAL RNA	Severe acute respiratory syndrome coronavirus 2	Homo sapiens	ILLUMINA	2021-03-11	United States	North America	29	1251.1	1065	0.963281	37411704
SRR14398067	PRJNA716985	AMPLICON	SAMN18976577	SRX10750556	SARS-CoV-2/Human/USA/MI-CDC-QDX23008985/2021	Illumina MiSeq	PAIRED	RT-PCR	VIRAL RNA	Severe acute respiratory syndrome coronavirus 2	Homo sapiens	ILLUMINA	2021-03-16	United States	North America	46	1762.63	1437	0.991305	52707852
SRR14398068	PRJNA716985	AMPLICON	SAMN18977643	SRX10750555	SARS-CoV-2/Human/USA/CA-CDC-QDX23008977/2021	Illumina MiSeq	PAIRED	RT-PCR	VIRAL RNA	Severe acute respiratory syndrome coronavirus 2	Homo sapiens	ILLUMINA	2021-03-12	United States	North America	42	1793.35	1588	0.941578	53626673
SRR14398069	PRJNA716985	AMPLICON	SAMN18977644	SRX10750554	SARS-CoV-2/Human/USA/CA-CDC-QDX23008975/2021	Illumina MiSeq	PAIRED	RT-PCR	VIRAL RNA	Severe acute respiratory syndrome coronavirus 2	Homo sapiens	ILLUMINA	2021-03-12	United States	North America	36	2254.13	1954	0.989432	67405335
SRR14398070	PRJNA716985	AMPLICON	SAMN18976704	SRX10750553	SARS-CoV-2/Human/USA/KY-CDC-QDX23008962/2021	Illumina MiSeq	PAIRED	RT-PCR	VIRAL RNA	Severe acute respiratory syndrome coronavirus 2	Homo sapiens	ILLUMINA	2021-03-16	United States	North America	33	877.773	759	0.987526	26248058
SRR14398071	PRJNA716985	AMPLICON	SAMN18976729	SRX10750552	SARS-CoV-2/Human/USA/IL-CDC-QDX23008960/2021	Illumina MiSeq	PAIRED	RT-PCR	VIRAL RNA	Severe acute respiratory syndrome coronavirus 2	Homo sapiens	ILLUMINA	2021-03-16	United States	North America	26	1303.46	1017	0.987593	38977437
SRR14398072	PRJNA716985	AMPLICON	SAMN18977645	SRX10750551	SARS-CoV-2/Human/USA/CA-CDC-QDX23008959/2021	Illumina MiSeq	PAIRED	RT-PCR	VIRAL RNA	Severe acute respiratory syndrome coronavirus 2	Homo sapiens	ILLUMINA	2021-03-13	United States	North America	42	1455.69	1272	0.968632	43529387
SRR14398073	PRJNA716985	AMPLICON	SAMN18976730	SRX10750550	SARS-CoV-2/Human/USA/IL-CDC-QDX23008958/2021	Illumina MiSeq	PAIRED	RT-PCR	VIRAL RNA	Severe acute respiratory syndrome coronavirus 2	Homo sapiens	ILLUMINA	2021-03-16	United States	North America	45	971.683	849	0.986322	29056250
SRR14398074	PRJNA716985	AMPLICON	SAMN18977646	SRX10750549	SARS-CoV-2/Human/USA/CA-CDC-QDX23008957/2021	Illumina MiSeq	PAIRED	RT-PCR	VIRAL RNA	Severe acute respiratory syndrome coronavirus 2	Homo sapiens	ILLUMINA	2021-03-13	United States	North America	36	1333.88	1168	0.964452	39886869
SRR14398075	PRJNA716985	AMPLICON	SAMN18976501	SRX10750548	SARS-CoV-2/Human/USA/OH-CDC-QDX23008955/2021	Illumina MiSeq	PAIRED	RT-PCR	VIRAL RNA	Severe acute respiratory syndrome coronavirus 2	Homo sapiens	ILLUMINA	2021-03-16	United States	North America	17	1445.44	1248	0.995954	43222882
SRR14398076	PRJNA716985	AMPLICON	SAMN18977647	SRX10750547	SARS-CoV-2/Human/USA/CA-CDC-QDX23008952/2021	Illumina MiSeq	PAIRED	RT-PCR	VIRAL RNA	Severe acute respiratory syndrome coronavirus 2	Homo sapiens	ILLUMINA	2021-03-12	United States	North America	33	1265.88	1132	0.972511	37853723
SRR14398077	PRJNA716985	AMPLICON	SAMN18976731	SRX10750546	SARS-CoV-2/Human/USA/IL-CDC-QDX23008951/2021	Illumina MiSeq	PAIRED	RT-PCR	VIRAL RNA	Severe acute respiratory syndrome coronavirus 2	Homo sapiens	ILLUMINA	2021-03-16	United States	North America	26	1172.75	1048	0.986791	35068866
SRR14398078	PRJNA716985	AMPLICON	SAMN18977648	SRX10750545	SARS-CoV-2/Human/USA/CA-CDC-QDX23008950/2021	Illumina MiSeq	PAIRED	RT-PCR	VIRAL RNA	Severe acute respiratory syndrome coronavirus 2	Homo sapiens	ILLUMINA	2021-03-12	United States	North America	38	1218.23	1026	0.972511	36428712
SRR14398079	PRJNA716985	AMPLICON	SAMN18976732	SRX10750544	SARS-CoV-2/Human/USA/IL-CDC-QDX23008949/2021	Illumina MiSeq	PAIRED	RT-PCR	VIRAL RNA	Severe acute respiratory syndrome coronavirus 2	Homo sapiens	ILLUMINA	2021-03-16	United States	North America	40	873.203	736	0.995318	26111382
SRR14398080	PRJNA716985	AMPLICON	SAMN18976482	SRX10750543	SARS-CoV-2/Human/USA/TX-CDC-QDX23008948/2021	Illumina MiSeq	PAIRED	RT-PCR	VIRAL RNA	Severe acute respiratory syndrome coronavirus 2	Homo sapiens	ILLUMINA	2021-03-10	United States	North America	36	1378.76	1285	0.974718	41229147
SRR14398081	PRJNA716985	AMPLICON	SAMN18976544	SRX10750542	SARS-CoV-2/Human/USA/MN-CDC-QDX23008947/2021	Illumina MiSeq	PAIRED	RT-PCR	VIRAL RNA	Severe acute respiratory syndrome coronavirus 2	Homo sapiens	ILLUMINA	2021-03-15	United States	North America	30	2742.85	2219	0.986322	82019351
SRR14398082	PRJNA716985	AMPLICON	SAMN18976578	SRX10750541	SARS-CoV-2/Human/USA/MI-CDC-QDX23008946/2021	Illumina MiSeq	PAIRED	RT-PCR	VIRAL RNA	Severe acute respiratory syndrome coronavirus 2	Homo sapiens	ILLUMINA	2021-03-16	United States	North America	44	911.336	805	0.995318	27251686
SRR14398083	PRJNA716985	AMPLICON	SAMN18977649	SRX10750540	SARS-CoV-2/Human/USA/CA-CDC-QDX23008938/2021	Illumina MiSeq	PAIRED	RT-PCR	VIRAL RNA	Severe acute respiratory syndrome coronavirus 2	Homo sapiens	ILLUMINA	2021-03-12	United States	North America	42	1501.02	1256	0.945056	44884994
SRR14398084	PRJNA716985	AMPLICON	SAMN18976733	SRX10750539	SARS-CoV-2/Human/USA/IL-CDC-QDX23008935/2021	Illumina MiSeq	PAIRED	RT-PCR	VIRAL RNA	Severe acute respiratory syndrome coronavirus 2	Homo sapiens	ILLUMINA	2021-03-16	United States	North America	43	2511.43	2202	0.995318	75099277
SRR14398085	PRJNA716985	AMPLICON	SAMN18976545	SRX10750538	SARS-CoV-2/Human/USA/MN-CDC-QDX23008934/2021	Illumina MiSeq	PAIRED	RT-PCR	VIRAL RNA	Severe acute respiratory syndrome coronavirus 2	Homo sapiens	ILLUMINA	2021-03-16	United States	North America	40	1120.06	978	0.991907	33493186
SRR14398086	PRJNA716985	AMPLICON	SAMN18977650	SRX10750537	SARS-CoV-2/Human/USA/CA-CDC-QDX23008907/2021	Illumina MiSeq	PAIRED	RT-PCR	VIRAL RNA	Severe acute respiratory syndrome coronavirus 2	Homo sapiens	ILLUMINA	2021-03-12	United States	North America	31	2130.17	1899	0.958098	63698334
SRR14398087	PRJNA716985	AMPLICON	SAMN18977651	SRX10750536	SARS-CoV-2/Human/USA/CA-CDC-QDX23008898/2021	Illumina MiSeq	PAIRED	RT-PCR	VIRAL RNA	Severe acute respiratory syndrome coronavirus 2	Homo sapiens	ILLUMINA	2021-03-12	United States	North America	33	1685.98	1501	0.969435	50415914
SRR14398088	PRJNA716985	AMPLICON	SAMN18977652	SRX10750535	SARS-CoV-2/Human/USA/CA-CDC-QDX23008894/2021	Illumina MiSeq	PAIRED	RT-PCR	VIRAL RNA	Severe acute respiratory syndrome coronavirus 2	Homo sapiens	ILLUMINA	2021-03-12	United States	North America	27	1036.47	840	0.946661	30993698
SRR14398089	PRJNA716985	AMPLICON	SAMN18976579	SRX10750534	SARS-CoV-2/Human/USA/MI-CDC-QDX23008834/2021	Illumina MiSeq	PAIRED	RT-PCR	VIRAL RNA	Severe acute respiratory syndrome coronavirus 2	Homo sapiens	ILLUMINA	2021-03-14	United States	North America	44	1343.24	1127	0.981039	40166800
SRR14398090	PRJNA716985	AMPLICON	SAMN18976502	SRX10750533	SARS-CoV-2/Human/USA/OH-CDC-QDX23008828/2021	Illumina MiSeq	PAIRED	RT-PCR	VIRAL RNA	Severe acute respiratory syndrome coronavirus 2	Homo sapiens	ILLUMINA	2021-03-16	United States	North America	37	1159.79	1061	0.976925	34681121
SRR14398091	PRJNA716985	AMPLICON	SAMN18977653	SRX10750532	SARS-CoV-2/Human/USA/CA-CDC-QDX23008826/2021	Illumina MiSeq	PAIRED	RT-PCR	VIRAL RNA	Severe acute respiratory syndrome coronavirus 2	Homo sapiens	ILLUMINA	2021-03-12	United States	North America	43	1564.74	1346	0.95151	46790533
SRR14398092	PRJNA716985	AMPLICON	SAMN18976734	SRX10750531	SARS-CoV-2/Human/USA/IL-CDC-QDX23008825/2021	Illumina MiSeq	PAIRED	RT-PCR	VIRAL RNA	Severe acute respiratory syndrome coronavirus 2	Homo sapiens	ILLUMINA	2021-03-16	United States	North America	48	416.922	356	0.98047	12467226
SRR14398093	PRJNA716985	AMPLICON	SAMN18977654	SRX10750530	SARS-CoV-2/Human/USA/CA-CDC-QDX23008822/2021	Illumina MiSeq	PAIRED	RT-PCR	VIRAL RNA	Severe acute respiratory syndrome coronavirus 2	Homo sapiens	ILLUMINA	2021-03-11	United States	North America	41	1531.79	1337	0.97823	45805086
SRR14398094	PRJNA716985	AMPLICON	SAMN18976503	SRX10750529	SARS-CoV-2/Human/USA/OH-CDC-QDX23008821/2021	Illumina MiSeq	PAIRED	RT-PCR	VIRAL RNA	Severe acute respiratory syndrome coronavirus 2	Homo sapiens	ILLUMINA	2021-03-16	United States	North America	31	1026.82	870	0.991941	30704911
SRR14398095	PRJNA716985	AMPLICON	SAMN18976735	SRX10750528	SARS-CoV-2/Human/USA/IL-CDC-QDX23008820/2021	Illumina MiSeq	PAIRED	RT-PCR	VIRAL RNA	Severe acute respiratory syndrome coronavirus 2	Homo sapiens	ILLUMINA	2021-03-16	United States	North America	44	1198.71	1044	0.986322	35845109
SRR14398096	PRJNA716985	AMPLICON	SAMN18976483	SRX10750527	SARS-CoV-2/Human/USA/TX-CDC-QDX23008819/2021	Illumina MiSeq	PAIRED	RT-PCR	VIRAL RNA	Severe acute respiratory syndrome coronavirus 2	Homo sapiens	ILLUMINA	2021-03-12	United States	North America	31	1401.9	1155	0.955322	41921006
SRR14398097	PRJNA716985	AMPLICON	SAMN18976736	SRX10750526	SARS-CoV-2/Human/USA/IL-CDC-QDX23008818/2021	Illumina MiSeq	PAIRED	RT-PCR	VIRAL RNA	Severe acute respiratory syndrome coronavirus 2	Homo sapiens	ILLUMINA	2021-03-16	United States	North America	42	1185.81	1012	0.986322	35459386
SRR14398098	PRJNA716985	AMPLICON	SAMN18976580	SRX10750525	SARS-CoV-2/Human/USA/MI-CDC-QDX23008817/2021	Illumina MiSeq	PAIRED	RT-PCR	VIRAL RNA	Severe acute respiratory syndrome coronavirus 2	Homo sapiens	ILLUMINA	2021-03-16	United States	North America	43	1636.19	1343	0.991305	48927128
SRR14398099	PRJNA716985	AMPLICON	SAMN18977655	SRX10750524	SARS-CoV-2/Human/USA/CA-CDC-QDX23008816/2021	Illumina MiSeq	PAIRED	RT-PCR	VIRAL RNA	Severe acute respiratory syndrome coronavirus 2	Homo sapiens	ILLUMINA	2021-03-11	United States	North America	32	1168.57	989	0.978597	34943622
SRR14398100	PRJNA716985	AMPLICON	SAMN18976581	SRX10750523	SARS-CoV-2/Human/USA/MI-CDC-QDX23008815/2021	Illumina MiSeq	PAIRED	RT-PCR	VIRAL RNA	Severe acute respiratory syndrome coronavirus 2	Homo sapiens	ILLUMINA	2021-03-16	United States	North America	44	486.657	430	0.987593	14552510
SRR14398101	PRJNA716985	AMPLICON	SAMN18976504	SRX10750522	SARS-CoV-2/Human/USA/OH-CDC-QDX23008781/2021	Illumina MiSeq	PAIRED	RT-PCR	VIRAL RNA	Severe acute respiratory syndrome coronavirus 2	Homo sapiens	ILLUMINA	2021-03-16	United States	North America	25	1005.4	878	0.995954	30064332
SRR14398102	PRJNA716985	AMPLICON	SAMN18976582	SRX10750521	SARS-CoV-2/Human/USA/MI-CDC-QDX23008780/2021	Illumina MiSeq	PAIRED	RT-PCR	VIRAL RNA	Severe acute respiratory syndrome coronavirus 2	Homo sapiens	ILLUMINA	2021-03-15	United States	North America	42	1394.35	1209	0.995318	41695276
SRR14398103	PRJNA716985	AMPLICON	SAMN18976583	SRX10750520	SARS-CoV-2/Human/USA/MI-CDC-QDX23008779/2021	Illumina MiSeq	PAIRED	RT-PCR	VIRAL RNA	Severe acute respiratory syndrome coronavirus 2	Homo sapiens	ILLUMINA	2021-03-16	United States	North America	42	1868.36	1628	0.995318	55869426
SRR14398104	PRJNA716985	AMPLICON	SAMN18976584	SRX10750519	SARS-CoV-2/Human/USA/MI-CDC-QDX23008771/2021	Illumina MiSeq	PAIRED	RT-PCR	VIRAL RNA	Severe acute respiratory syndrome coronavirus 2	Homo sapiens	ILLUMINA	2021-03-16	United States	North America	39	1814.07	1475	0.98572	54246272
SRR14398105	PRJNA716985	AMPLICON	SAMN18976505	SRX10750518	SARS-CoV-2/Human/USA/OH-CDC-QDX23008770/2021	Illumina MiSeq	PAIRED	RT-PCR	VIRAL RNA	Severe acute respiratory syndrome coronavirus 2	Homo sapiens	ILLUMINA	2021-03-16	United States	North America	29	2278.93	1874	0.995954	68146913
SRR14398106	PRJNA716985	AMPLICON	SAMN18976546	SRX10750517	SARS-CoV-2/Human/USA/MN-CDC-QDX23008768/2021	Illumina MiSeq	PAIRED	RT-PCR	VIRAL RNA	Severe acute respiratory syndrome coronavirus 2	Homo sapiens	ILLUMINA	2021-03-16	United States	North America	29	954.476	811	0.989098	28541681
SRR14398107	PRJNA716985	AMPLICON	SAMN18976547	SRX10750516	SARS-CoV-2/Human/USA/MN-CDC-QDX23008767/2021	Illumina MiSeq	PAIRED	RT-PCR	VIRAL RNA	Severe acute respiratory syndrome coronavirus 2	Homo sapiens	ILLUMINA	2021-03-15	United States	North America	23	1641.29	1296	0.995954	49079405
SRR14398108	PRJNA716985	AMPLICON	SAMN18976548	SRX10750515	SARS-CoV-2/Human/USA/MN-CDC-QDX23008765/2021	Illumina MiSeq	PAIRED	RT-PCR	VIRAL RNA	Severe acute respiratory syndrome coronavirus 2	Homo sapiens	ILLUMINA	2021-03-14	United States	North America	46	837.471	686	0.995318	25042886
SRR14398109	PRJNA716985	AMPLICON	SAMN18976506	SRX10750514	SARS-CoV-2/Human/USA/OH-CDC-QDX23008762/2021	Illumina MiSeq	PAIRED	RT-PCR	VIRAL RNA	Severe acute respiratory syndrome coronavirus 2	Homo sapiens	ILLUMINA	2021-03-14	United States	North America	35	1068.11	950	0.986791	31939594
SRR14398110	PRJNA716985	AMPLICON	SAMN18976737	SRX10750513	SARS-CoV-2/Human/USA/IL-CDC-QDX23008759/2021	Illumina MiSeq	PAIRED	RT-PCR	VIRAL RNA	Severe acute respiratory syndrome coronavirus 2	Homo sapiens	ILLUMINA	2021-03-16	United States	North America	45	974.569	855	0.995318	29142530
SRR14398111	PRJNA716985	AMPLICON	SAMN18976585	SRX10750512	SARS-CoV-2/Human/USA/MI-CDC-QDX23008751/2021	Illumina MiSeq	PAIRED	RT-PCR	VIRAL RNA	Severe acute respiratory syndrome coronavirus 2	Homo sapiens	ILLUMINA	2021-03-16	United States	North America	45	1049.87	923	0.995318	31394328
SRR14398112	PRJNA716985	AMPLICON	SAMN18976738	SRX10750511	SARS-CoV-2/Human/USA/IL-CDC-QDX23008750/2021	Illumina MiSeq	PAIRED	RT-PCR	VIRAL RNA	Severe acute respiratory syndrome coronavirus 2	Homo sapiens	ILLUMINA	2021-03-16	United States	North America	28	849.066	720	0.995954	25389625
SRR14398113	PRJNA716985	AMPLICON	SAMN18976549	SRX10750510	SARS-CoV-2/Human/USA/MN-CDC-QDX23008748/2021	Illumina MiSeq	PAIRED	RT-PCR	VIRAL RNA	Severe acute respiratory syndrome coronavirus 2	Homo sapiens	ILLUMINA	2021-03-14	United States	North America	44	1770.99	1494	0.995318	52957914
SRR14398114	PRJNA716985	AMPLICON	SAMN18976586	SRX10750509	SARS-CoV-2/Human/USA/MI-CDC-QDX23008747/2021	Illumina MiSeq	PAIRED	RT-PCR	VIRAL RNA	Severe acute respiratory syndrome coronavirus 2	Homo sapiens	ILLUMINA	2021-03-16	United States	North America	36	1885.71	1539	0.995954	56388329
SRR14398115	PRJNA716985	AMPLICON	SAMN18976739	SRX10750508	SARS-CoV-2/Human/USA/IL-CDC-QDX23008746/2021	Illumina MiSeq	PAIRED	RT-PCR	VIRAL RNA	Severe acute respiratory syndrome coronavirus 2	Homo sapiens	ILLUMINA	2021-03-16	United States	North America	42	1875.05	1607	0.985119	56069596
SRR14398116	PRJNA716985	AMPLICON	SAMN18976515	SRX10750507	SARS-CoV-2/Human/USA/NV-CDC-QDX23008745/2021	Illumina MiSeq	PAIRED	RT-PCR	VIRAL RNA	Severe acute respiratory syndrome coronavirus 2	Homo sapiens	ILLUMINA	2021-03-15	United States	North America	25	808.726	705	0.977996	24183324
SRR14398117	PRJNA716985	AMPLICON	SAMN18977656	SRX10750506	SARS-CoV-2/Human/USA/CA-CDC-QDX23008738/2021	Illumina MiSeq	PAIRED	RT-PCR	VIRAL RNA	Severe acute respiratory syndrome coronavirus 2	Homo sapiens	ILLUMINA	2021-03-16	United States	North America	44	1388.63	1187	0.995318	41524160
SRR14398119	PRJNA716985	AMPLICON	SAMN18976740	SRX10750504	SARS-CoV-2/Human/USA/IL-CDC-QDX23008693/2021	Illumina MiSeq	PAIRED	RT-PCR	VIRAL RNA	Severe acute respiratory syndrome coronavirus 2	Homo sapiens	ILLUMINA	2021-03-16	United States	North America	35	1604.13	1366	0.995954	47968327
SRR14398120	PRJNA716985	AMPLICON	SAMN18977657	SRX10750503	SARS-CoV-2/Human/USA/CA-CDC-QDX23008692/2021	Illumina MiSeq	PAIRED	RT-PCR	VIRAL RNA	Severe acute respiratory syndrome coronavirus 2	Homo sapiens	ILLUMINA	2021-03-16	United States	North America	39	493.931	439	0.972444	14770008
SRR14398121	PRJNA716985	AMPLICON	SAMN18976587	SRX10750502	SARS-CoV-2/Human/USA/MI-CDC-QDX23008690/2021	Illumina MiSeq	PAIRED	RT-PCR	VIRAL RNA	Severe acute respiratory syndrome coronavirus 2	Homo sapiens	ILLUMINA	2021-03-16	United States	North America	45	1326.53	1070	0.986456	39667235
SRR14398122	PRJNA716985	AMPLICON	SAMN18976588	SRX10750501	SARS-CoV-2/Human/USA/MI-CDC-QDX23008632/2021	Illumina MiSeq	PAIRED	RT-PCR	VIRAL RNA	Severe acute respiratory syndrome coronavirus 2	Homo sapiens	ILLUMINA	2021-03-16	United States	North America	41	1338.53	1145	0.991305	40025954
SRR14398123	PRJNA716985	AMPLICON	SAMN18976741	SRX10750500	SARS-CoV-2/Human/USA/IL-CDC-QDX23008627/2021	Illumina MiSeq	PAIRED	RT-PCR	VIRAL RNA	Severe acute respiratory syndrome coronavirus 2	Homo sapiens	ILLUMINA	2021-03-16	United States	North America	32	1237.46	1077	0.932716	37003705
SRR14398124	PRJNA716985	AMPLICON	SAMN18976742	SRX10750499	SARS-CoV-2/Human/USA/IL-CDC-QDX23008613/2021	Illumina MiSeq	PAIRED	RT-PCR	VIRAL RNA	Severe acute respiratory syndrome coronavirus 2	Homo sapiens	ILLUMINA	2021-03-16	United States	North America	31	1555.95	1276	0.99592	46527593
SRR14398125	PRJNA716985	AMPLICON	SAMN18976777	SRX10750498	SARS-CoV-2/Human/USA/CT-CDC-QDX23008612/2021	Illumina MiSeq	PAIRED	RT-PCR	VIRAL RNA	Severe acute respiratory syndrome coronavirus 2	Homo sapiens	ILLUMINA	2021-03-15	United States	North America	25	404.289	354	0.927967	12089446
SRR14398126	PRJNA716985	AMPLICON	SAMN18976778	SRX10750497	SARS-CoV-2/Human/USA/CT-CDC-QDX23008611/2021	Illumina MiSeq	PAIRED	RT-PCR	VIRAL RNA	Severe acute respiratory syndrome coronavirus 2	Homo sapiens	ILLUMINA	2021-03-15	United States	North America	26	1638.74	1437	0.986423	49003143
SRR14398127	PRJNA716985	AMPLICON	SAMN18976589	SRX10750496	SARS-CoV-2/Human/USA/MI-CDC-QDX23008610/2021	Illumina MiSeq	PAIRED	RT-PCR	VIRAL RNA	Severe acute respiratory syndrome coronavirus 2	Homo sapiens	ILLUMINA	2021-03-15	United States	North America	36	1152.59	899	0.981741	34465834
SRR14398128	PRJNA716985	AMPLICON	SAMN18976779	SRX10750495	SARS-CoV-2/Human/USA/CT-CDC-QDX23008525/2021	Illumina MiSeq	PAIRED	RT-PCR	VIRAL RNA	Severe acute respiratory syndrome coronavirus 2	Homo sapiens	ILLUMINA	2021-03-15	United States	North America	36	688.728	601	0.984216	20595037
SRR14398129	PRJNA716985	AMPLICON	SAMN18976590	SRX10750494	SARS-CoV-2/Human/USA/MI-CDC-QDX23008522/2021	Illumina MiSeq	PAIRED	RT-PCR	VIRAL RNA	Severe acute respiratory syndrome coronavirus 2	Homo sapiens	ILLUMINA	2021-03-16	United States	North America	42	1489.54	1296	0.96385	44541633
SRR14398130	PRJNA716985	AMPLICON	SAMN18976780	SRX10750493	SARS-CoV-2/Human/USA/CT-CDC-QDX23008521/2021	Illumina MiSeq	PAIRED	RT-PCR	VIRAL RNA	Severe acute respiratory syndrome coronavirus 2	Homo sapiens	ILLUMINA	2021-03-15	United States	North America	41	901.834	811	0.989733	26967546
SRR14398131	PRJNA716985	AMPLICON	SAMN18976743	SRX10750492	SARS-CoV-2/Human/USA/IL-CDC-QDX23008520/2021	Illumina MiSeq	PAIRED	RT-PCR	VIRAL RNA	Severe acute respiratory syndrome coronavirus 2	Homo sapiens	ILLUMINA	2021-03-16	United States	North America	44	1171.15	941	0.980069	35020829
SRR14398132	PRJNA716985	AMPLICON	SAMN18976507	SRX10750491	SARS-CoV-2/Human/USA/OH-CDC-QDX23008519/2021	Illumina MiSeq	PAIRED	RT-PCR	VIRAL RNA	Severe acute respiratory syndrome coronavirus 2	Homo sapiens	ILLUMINA	2021-03-15	United States	North America	41	1709.66	1429	0.995318	51123939
SRR14398133	PRJNA716985	AMPLICON	SAMN18976781	SRX10750490	SARS-CoV-2/Human/USA/CT-CDC-QDX23008514/2021	Illumina MiSeq	PAIRED	RT-PCR	VIRAL RNA	Severe acute respiratory syndrome coronavirus 2	Homo sapiens	ILLUMINA	2021-03-14	United States	North America	45	541.629	472	0.97017	16196340
SRR14398134	PRJNA716985	AMPLICON	SAMN18976591	SRX10750489	SARS-CoV-2/Human/USA/MI-CDC-QDX23008510/2021	Illumina MiSeq	PAIRED	RT-PCR	VIRAL RNA	Severe acute respiratory syndrome coronavirus 2	Homo sapiens	ILLUMINA	2021-03-16	United States	North America	41	1472.97	1312	0.986055	44046194
SRR14398135	PRJNA716985	AMPLICON	SAMN18976782	SRX10750488	SARS-CoV-2/Human/USA/CT-CDC-QDX23008509/2021	Illumina MiSeq	PAIRED	RT-PCR	VIRAL RNA	Severe acute respiratory syndrome coronavirus 2	Homo sapiens	ILLUMINA	2021-03-15	United States	North America	30	1013.13	878	0.986791	30295682
SRR14398136	PRJNA716985	AMPLICON	SAMN18976783	SRX10750487	SARS-CoV-2/Human/USA/CT-CDC-QDX23008508/2021	Illumina MiSeq	PAIRED	RT-PCR	VIRAL RNA	Severe acute respiratory syndrome coronavirus 2	Homo sapiens	ILLUMINA	2021-03-14	United States	North America	28	1547.7	1376	0.995619	46280767
SRR14398137	PRJNA716985	AMPLICON	SAMN18976784	SRX10750486	SARS-CoV-2/Human/USA/CT-CDC-QDX23008507/2021	Illumina MiSeq	PAIRED	RT-PCR	VIRAL RNA	Severe acute respiratory syndrome coronavirus 2	Homo sapiens	ILLUMINA	2021-03-15	United States	North America	27	1018.62	902	0.978163	30459777
SRR14398138	PRJNA716985	AMPLICON	SAMN18976382	SRX10750485	SARS-CoV-2/Human/USA/TX-CDC-QDX23014823/2021	Illumina MiSeq	PAIRED	RT-PCR	VIRAL RNA	Severe acute respiratory syndrome coronavirus 2	Homo sapiens	ILLUMINA	2021-03-16	United States	North America	31	1302.88	1136	0.981607	38960097
SRR14398139	PRJNA716985	AMPLICON	SAMN18976383	SRX10750484	SARS-CoV-2/Human/USA/TX-CDC-QDX23014812/2021	Illumina MiSeq	PAIRED	RT-PCR	VIRAL RNA	Severe acute respiratory syndrome coronavirus 2	Homo sapiens	ILLUMINA	2021-03-16	United States	North America	47	1380.84	1156	0.995318	41291292
SRR14398140	PRJNA716985	AMPLICON	SAMN18976384	SRX10750483	SARS-CoV-2/Human/USA/TX-CDC-QDX23014707/2021	Illumina MiSeq	PAIRED	RT-PCR	VIRAL RNA	Severe acute respiratory syndrome coronavirus 2	Homo sapiens	ILLUMINA	2021-03-16	United States	North America	30	1624.4	1356	0.995954	48574299
SRR14398141	PRJNA716985	AMPLICON	SAMN18976385	SRX10750482	SARS-CoV-2/Human/USA/TX-CDC-QDX23014704/2021	Illumina MiSeq	PAIRED	RT-PCR	VIRAL RNA	Severe acute respiratory syndrome coronavirus 2	Homo sapiens	ILLUMINA	2021-03-17	United States	North America	48	1226.78	1017	0.995318	36684512
SRR14398142	PRJNA716985	AMPLICON	SAMN18976386	SRX10750481	SARS-CoV-2/Human/USA/TX-CDC-QDX23014703/2021	Illumina MiSeq	PAIRED	RT-PCR	VIRAL RNA	Severe acute respiratory syndrome coronavirus 2	Homo sapiens	ILLUMINA	2021-03-17	United States	North America	32	1814.95	1539	0.960807	54272584
SRR14398143	PRJNA716985	AMPLICON	SAMN18976387	SRX10750480	SARS-CoV-2/Human/USA/TX-CDC-QDX23014702/2021	Illumina MiSeq	PAIRED	RT-PCR	VIRAL RNA	Severe acute respiratory syndrome coronavirus 2	Homo sapiens	ILLUMINA	2021-03-17	United States	North America	46	1365.53	1092	0.995318	40833335
SRR14398144	PRJNA716985	AMPLICON	SAMN18976388	SRX10750479	SARS-CoV-2/Human/USA/TX-CDC-QDX23014699/2021	Illumina MiSeq	PAIRED	RT-PCR	VIRAL RNA	Severe acute respiratory syndrome coronavirus 2	Homo sapiens	ILLUMINA	2021-03-17	United States	North America	29	1866.36	1610	0.989767	55809789
SRR14398145	PRJNA716985	AMPLICON	SAMN18976518	SRX10750478	SARS-CoV-2/Human/USA/NM-CDC-QDX23014698/2021	Illumina MiSeq	PAIRED	RT-PCR	VIRAL RNA	Severe acute respiratory syndrome coronavirus 2	Homo sapiens	ILLUMINA	2021-03-16	United States	North America	25	1645.78	1470	0.973447	49213659
SRR14398146	PRJNA716985	AMPLICON	SAMN18976389	SRX10750477	SARS-CoV-2/Human/USA/TX-CDC-QDX23014697/2021	Illumina MiSeq	PAIRED	RT-PCR	VIRAL RNA	Severe acute respiratory syndrome coronavirus 2	Homo sapiens	ILLUMINA	2021-03-16	United States	North America	43	1272.03	1058	0.995218	38037405
SRR14398147	PRJNA716985	AMPLICON	SAMN18976390	SRX10750476	SARS-CoV-2/Human/USA/TX-CDC-QDX23014696/2021	Illumina MiSeq	PAIRED	RT-PCR	VIRAL RNA	Severe acute respiratory syndrome coronavirus 2	Homo sapiens	ILLUMINA	2021-03-17	United States	North America	46	1486.38	1273	0.987292	44447205
SRR14398148	PRJNA716985	AMPLICON	SAMN18976391	SRX10750475	SARS-CoV-2/Human/USA/TX-CDC-QDX23014695/2021	Illumina MiSeq	PAIRED	RT-PCR	VIRAL RNA	Severe acute respiratory syndrome coronavirus 2	Homo sapiens	ILLUMINA	2021-03-16	United States	North America	37	1518.87	1351	0.986891	45418788
SRR14398149	PRJNA716985	AMPLICON	SAMN18976392	SRX10750474	SARS-CoV-2/Human/USA/TX-CDC-QDX23014694/2021	Illumina MiSeq	PAIRED	RT-PCR	VIRAL RNA	Severe acute respiratory syndrome coronavirus 2	Homo sapiens	ILLUMINA	2021-03-17	United States	North America	45	1191.97	1039	0.943484	35643571
SRR14398150	PRJNA716985	AMPLICON	SAMN18976393	SRX10750473	SARS-CoV-2/Human/USA/TX-CDC-QDX23014693/2021	Illumina MiSeq	PAIRED	RT-PCR	VIRAL RNA	Severe acute respiratory syndrome coronavirus 2	Homo sapiens	ILLUMINA	2021-03-16	United States	North America	31	1405.28	1220	0.987928	42022193
SRR14398151	PRJNA716985	AMPLICON	SAMN18976394	SRX10750472	SARS-CoV-2/Human/USA/TX-CDC-QDX23014691/2021	Illumina MiSeq	PAIRED	RT-PCR	VIRAL RNA	Severe acute respiratory syndrome coronavirus 2	Homo sapiens	ILLUMINA	2021-03-17	United States	North America	29	1634.53	1367	0.986791	48877248
SRR14398152	PRJNA716985	AMPLICON	SAMN18976395	SRX10750471	SARS-CoV-2/Human/USA/TX-CDC-QDX23014690/2021	Illumina MiSeq	PAIRED	RT-PCR	VIRAL RNA	Severe acute respiratory syndrome coronavirus 2	Homo sapiens	ILLUMINA	2021-03-16	United States	North America	43	1012.44	876	0.995318	30275116
SRR14398153	PRJNA716985	AMPLICON	SAMN18976396	SRX10750470	SARS-CoV-2/Human/USA/TX-CDC-QDX23014686/2021	Illumina MiSeq	PAIRED	RT-PCR	VIRAL RNA	Severe acute respiratory syndrome coronavirus 2	Homo sapiens	ILLUMINA	2021-03-17	United States	North America	24	1228.1	1071	0.991941	36723911
SRR14398154	PRJNA716985	AMPLICON	SAMN18976397	SRX10750469	SARS-CoV-2/Human/USA/TX-CDC-QDX23014685/2021	Illumina MiSeq	PAIRED	RT-PCR	VIRAL RNA	Severe acute respiratory syndrome coronavirus 2	Homo sapiens	ILLUMINA	2021-03-17	United States	North America	47	1317.94	1112	0.994716	39410336
SRR14398155	PRJNA716985	AMPLICON	SAMN18976398	SRX10750468	SARS-CoV-2/Human/USA/TX-CDC-QDX23014684/2021	Illumina MiSeq	PAIRED	RT-PCR	VIRAL RNA	Severe acute respiratory syndrome coronavirus 2	Homo sapiens	ILLUMINA	2021-03-16	United States	North America	26	1314.57	1166	0.972578	39309498
SRR14398156	PRJNA716985	AMPLICON	SAMN18976399	SRX10750467	SARS-CoV-2/Human/USA/TX-CDC-QDX23014679/2021	Illumina MiSeq	PAIRED	RT-PCR	VIRAL RNA	Severe acute respiratory syndrome coronavirus 2	Homo sapiens	ILLUMINA	2021-03-16	United States	North America	30	1454.81	1242	0.990202	43503057
SRR14398157	PRJNA716985	AMPLICON	SAMN18976400	SRX10750466	SARS-CoV-2/Human/USA/TX-CDC-QDX23014678/2021	Illumina MiSeq	PAIRED	RT-PCR	VIRAL RNA	Severe acute respiratory syndrome coronavirus 2	Homo sapiens	ILLUMINA	2021-03-17	United States	North America	47	1890.52	1577	0.995318	56532351
SRR14398158	PRJNA716985	AMPLICON	SAMN18976401	SRX10750465	SARS-CoV-2/Human/USA/TX-CDC-QDX23014676/2021	Illumina MiSeq	PAIRED	RT-PCR	VIRAL RNA	Severe acute respiratory syndrome coronavirus 2	Homo sapiens	ILLUMINA	2021-03-17	United States	North America	44	1409.31	1203	0.995318	42142713
SRR14398159	PRJNA716985	AMPLICON	SAMN18976402	SRX10750464	SARS-CoV-2/Human/USA/TX-CDC-QDX23014675/2021	Illumina MiSeq	PAIRED	RT-PCR	VIRAL RNA	Severe acute respiratory syndrome coronavirus 2	Homo sapiens	ILLUMINA	2021-03-17	United States	North America	25	1223.8	1029	0.995954	36595149
SRR14398160	PRJNA716985	AMPLICON	SAMN18976403	SRX10750463	SARS-CoV-2/Human/USA/TX-CDC-QDX23014637/2021	Illumina MiSeq	PAIRED	RT-PCR	VIRAL RNA	Severe acute respiratory syndrome coronavirus 2	Homo sapiens	ILLUMINA	2021-03-16	United States	North America	29	1274.97	1080	0.988061	38125494
SRR14398161	PRJNA716985	AMPLICON	SAMN18976404	SRX10750462	SARS-CoV-2/Human/USA/TX-CDC-QDX23014635/2021	Illumina MiSeq	PAIRED	RT-PCR	VIRAL RNA	Severe acute respiratory syndrome coronavirus 2	Homo sapiens	ILLUMINA	2021-03-16	United States	North America	31	1402.57	1160	0.986322	41941014
SRR14398162	PRJNA716985	AMPLICON	SAMN18976405	SRX10750461	SARS-CoV-2/Human/USA/TX-CDC-QDX23014634/2021	Illumina MiSeq	PAIRED	RT-PCR	VIRAL RNA	Severe acute respiratory syndrome coronavirus 2	Homo sapiens	ILLUMINA	2021-03-17	United States	North America	43	1147.34	930	0.995318	34308766
SRR14398163	PRJNA716985	AMPLICON	SAMN18976406	SRX10750460	SARS-CoV-2/Human/USA/TX-CDC-QDX23014630/2021	Illumina MiSeq	PAIRED	RT-PCR	VIRAL RNA	Severe acute respiratory syndrome coronavirus 2	Homo sapiens	ILLUMINA	2021-03-16	United States	North America	44	2337.57	2040	0.995318	69900452
SRR14398164	PRJNA716985	AMPLICON	SAMN18976785	SRX10750459	SARS-CoV-2/Human/USA/CT-CDC-QDX23008506/2021	Illumina MiSeq	PAIRED	RT-PCR	VIRAL RNA	Severe acute respiratory syndrome coronavirus 2	Homo sapiens	ILLUMINA	2021-03-15	United States	North America	32	1162.25	1028	0.995619	34754827
SRR14398165	PRJNA716985	AMPLICON	SAMN18976744	SRX10750458	SARS-CoV-2/Human/USA/IL-CDC-QDX23008504/2021	Illumina MiSeq	PAIRED	RT-PCR	VIRAL RNA	Severe acute respiratory syndrome coronavirus 2	Homo sapiens	ILLUMINA	2021-03-16	United States	North America	31	1676.23	1399	0.981942	50124394
SRR14398166	PRJNA716985	AMPLICON	SAMN18976786	SRX10750457	SARS-CoV-2/Human/USA/CT-CDC-QDX23008500/2021	Illumina MiSeq	PAIRED	RT-PCR	VIRAL RNA	Severe acute respiratory syndrome coronavirus 2	Homo sapiens	ILLUMINA	2021-03-14	United States	North America	22	1754.28	1473	0.980905	52458337
SRR14398168	PRJNA716985	AMPLICON	SAMN18976508	SRX10750455	SARS-CoV-2/Human/USA/OH-CDC-QDX23008498/2021	Illumina MiSeq	PAIRED	RT-PCR	VIRAL RNA	Severe acute respiratory syndrome coronavirus 2	Homo sapiens	ILLUMINA	2021-03-15	United States	North America	26	970.913	791	0.991941	29033213
SRR14398169	PRJNA716985	AMPLICON	SAMN18976788	SRX10750454	SARS-CoV-2/Human/USA/CT-CDC-QDX23008497/2021	Illumina MiSeq	PAIRED	RT-PCR	VIRAL RNA	Severe acute respiratory syndrome coronavirus 2	Homo sapiens	ILLUMINA	2021-03-14	United States	North America	25	394.684	318	0.911179	11802222
SRR14398170	PRJNA716985	AMPLICON	SAMN18976745	SRX10750453	SARS-CoV-2/Human/USA/IL-CDC-QDX23008494/2021	Illumina MiSeq	PAIRED	RT-PCR	VIRAL RNA	Severe acute respiratory syndrome coronavirus 2	Homo sapiens	ILLUMINA	2021-03-16	United States	North America	25	1376.66	1200	0.991941	41166221
SRR14398171	PRJNA716985	AMPLICON	SAMN18976639	SRX10750452	SARS-CoV-2/Human/USA/MA-CDC-QDX23008491/2021	Illumina MiSeq	PAIRED	RT-PCR	VIRAL RNA	Severe acute respiratory syndrome coronavirus 2	Homo sapiens	ILLUMINA	2021-03-14	United States	North America	44	934.192	834	0.995318	27935139
SRR14398172	PRJNA716985	AMPLICON	SAMN18976509	SRX10750451	SARS-CoV-2/Human/USA/OH-CDC-QDX23008490/2021	Illumina MiSeq	PAIRED	RT-PCR	VIRAL RNA	Severe acute respiratory syndrome coronavirus 2	Homo sapiens	ILLUMINA	2021-03-16	United States	North America	35	1416.52	1214	0.972578	42358216
SRR14398173	PRJNA716985	AMPLICON	SAMN18976640	SRX10750450	SARS-CoV-2/Human/USA/MA-CDC-QDX23008489/2021	Illumina MiSeq	PAIRED	RT-PCR	VIRAL RNA	Severe acute respiratory syndrome coronavirus 2	Homo sapiens	ILLUMINA	2021-03-15	United States	North America	25	868.507	736	0.995954	25970955
SRR14398174	PRJNA716985	AMPLICON	SAMN18976641	SRX10750449	SARS-CoV-2/Human/USA/MA-CDC-QDX23008487/2021	Illumina MiSeq	PAIRED	RT-PCR	VIRAL RNA	Severe acute respiratory syndrome coronavirus 2	Homo sapiens	ILLUMINA	2021-03-15	United States	North America	41	964.887	838	0.986322	28853008
SRR14398175	PRJNA716985	AMPLICON	SAMN18976642	SRX10750448	SARS-CoV-2/Human/USA/MA-CDC-QDX23008486/2021	Illumina MiSeq	PAIRED	RT-PCR	VIRAL RNA	Severe acute respiratory syndrome coronavirus 2	Homo sapiens	ILLUMINA	2021-03-14	United States	North America	43	775.925	691	0.991205	23202488
SRR14398176	PRJNA716985	AMPLICON	SAMN18976746	SRX10750447	SARS-CoV-2/Human/USA/IL-CDC-QDX23008478/2021	Illumina MiSeq	PAIRED	RT-PCR	VIRAL RNA	Severe acute respiratory syndrome coronavirus 2	Homo sapiens	ILLUMINA	2021-03-16	United States	North America	41	1396.71	1114	0.949771	41765832
SRR14398177	PRJNA716985	AMPLICON	SAMN18976643	SRX10750446	SARS-CoV-2/Human/USA/MA-CDC-QDX23008467/2021	Illumina MiSeq	PAIRED	RT-PCR	VIRAL RNA	Severe acute respiratory syndrome coronavirus 2	Homo sapiens	ILLUMINA	2021-03-14	United States	North America	26	480.175	413	0.964251	14358677
SRR14398178	PRJNA716985	AMPLICON	SAMN18976644	SRX10750445	SARS-CoV-2/Human/USA/MA-CDC-QDX23008435/2021	Illumina MiSeq	PAIRED	RT-PCR	VIRAL RNA	Severe acute respiratory syndrome coronavirus 2	Homo sapiens	ILLUMINA	2021-03-15	United States	North America	41	1816.25	1493	0.988864	54311239
SRR14398179	PRJNA716985	AMPLICON	SAMN18976747	SRX10750444	SARS-CoV-2/Human/USA/IL-CDC-QDX23008433/2021	Illumina MiSeq	PAIRED	RT-PCR	VIRAL RNA	Severe acute respiratory syndrome coronavirus 2	Homo sapiens	ILLUMINA	2021-03-16	United States	North America	42	1360.8	1101	0.995318	40692049
SRR14398180	PRJNA716985	AMPLICON	SAMN18976645	SRX10750443	SARS-CoV-2/Human/USA/MA-CDC-QDX23008430/2021	Illumina MiSeq	PAIRED	RT-PCR	VIRAL RNA	Severe acute respiratory syndrome coronavirus 2	Homo sapiens	ILLUMINA	2021-03-14	United States	North America	33	993.198	874	0.995954	29699587
SRR14398181	PRJNA716985	AMPLICON	SAMN18976646	SRX10750442	SARS-CoV-2/Human/USA/MA-CDC-QDX23008413/2021	Illumina MiSeq	PAIRED	RT-PCR	VIRAL RNA	Severe acute respiratory syndrome coronavirus 2	Homo sapiens	ILLUMINA	2021-03-14	United States	North America	31	925.629	732	0.974952	27679088
SRR14398182	PRJNA716985	AMPLICON	SAMN18976748	SRX10750441	SARS-CoV-2/Human/USA/IL-CDC-QDX23008411/2021	Illumina MiSeq	PAIRED	RT-PCR	VIRAL RNA	Severe acute respiratory syndrome coronavirus 2	Homo sapiens	ILLUMINA	2021-03-16	United States	North America	30	1274.78	1089	0.986791	38119742
SRR14398184	PRJNA716985	AMPLICON	SAMN18976648	SRX10750439	SARS-CoV-2/Human/USA/MA-CDC-QDX23008304/2021	Illumina MiSeq	PAIRED	RT-PCR	VIRAL RNA	Severe acute respiratory syndrome coronavirus 2	Homo sapiens	ILLUMINA	2021-03-15	United States	North America	42	1241.79	1090	0.973548	37133352
SRR14398185	PRJNA716985	AMPLICON	SAMN18976649	SRX10750438	SARS-CoV-2/Human/USA/MA-CDC-QDX23008299/2021	Illumina MiSeq	PAIRED	RT-PCR	VIRAL RNA	Severe acute respiratory syndrome coronavirus 2	Homo sapiens	ILLUMINA	2021-03-15	United States	North America	42	1884.16	1593	0.980805	56341982
SRR14398186	PRJNA716985	AMPLICON	SAMN18976650	SRX10750437	SARS-CoV-2/Human/USA/MA-CDC-QDX23008288/2021	Illumina MiSeq	PAIRED	RT-PCR	VIRAL RNA	Severe acute respiratory syndrome coronavirus 2	Homo sapiens	ILLUMINA	2021-03-15	United States	North America	32	619.627	557	0.977895	18528708
SRR14398187	PRJNA716985	AMPLICON	SAMN18976651	SRX10750436	SARS-CoV-2/Human/USA/MA-CDC-QDX23008283/2021	Illumina MiSeq	PAIRED	RT-PCR	VIRAL RNA	Severe acute respiratory syndrome coronavirus 2	Homo sapiens	ILLUMINA	2021-03-14	United States	North America	32	1020.06	901	0.985921	30502971
SRR14398188	PRJNA716985	AMPLICON	SAMN18976652	SRX10750435	SARS-CoV-2/Human/USA/MA-CDC-QDX23008282/2021	Illumina MiSeq	PAIRED	RT-PCR	VIRAL RNA	Severe acute respiratory syndrome coronavirus 2	Homo sapiens	ILLUMINA	2021-03-15	United States	North America	44	906.5	804	0.995318	27107071
SRR14398189	PRJNA716985	AMPLICON	SAMN18977658	SRX10750434	SARS-CoV-2/Human/USA/CA-CDC-QDX23008245/2021	Illumina MiSeq	PAIRED	RT-PCR	VIRAL RNA	Severe acute respiratory syndrome coronavirus 2	Homo sapiens	ILLUMINA	2021-03-12	United States	North America	19	1529.5	1290	0.941645	45736513
SRR14398190	PRJNA716985	AMPLICON	SAMN18976653	SRX10750433	SARS-CoV-2/Human/USA/MA-CDC-QDX23008244/2021	Illumina MiSeq	PAIRED	RT-PCR	VIRAL RNA	Severe acute respiratory syndrome coronavirus 2	Homo sapiens	ILLUMINA	2021-03-15	United States	North America	37	1985.43	1776	0.968431	59370447
SRR14398191	PRJNA716985	AMPLICON	SAMN18977659	SRX10750432	SARS-CoV-2/Human/USA/CA-CDC-QDX23008243/2021	Illumina MiSeq	PAIRED	RT-PCR	VIRAL RNA	Severe acute respiratory syndrome coronavirus 2	Homo sapiens	ILLUMINA	2021-03-12	United States	North America	34	1280	1057	0.956961	38275831
SRR14398192	PRJNA716985	AMPLICON	SAMN18976654	SRX10750431	SARS-CoV-2/Human/USA/MA-CDC-QDX23008241/2021	Illumina MiSeq	PAIRED	RT-PCR	VIRAL RNA	Severe acute respiratory syndrome coronavirus 2	Homo sapiens	ILLUMINA	2021-03-15	United States	North America	42	901.932	759	0.995318	26970483
SRR14398193	PRJNA716985	AMPLICON	SAMN18977660	SRX10750430	SARS-CoV-2/Human/USA/CA-CDC-QDX23008238/2021	Illumina MiSeq	PAIRED	RT-PCR	VIRAL RNA	Severe acute respiratory syndrome coronavirus 2	Homo sapiens	ILLUMINA	2021-03-12	United States	North America	36	1426.99	1245	0.964652	42671210
SRR14398194	PRJNA716985	AMPLICON	SAMN18976655	SRX10750429	SARS-CoV-2/Human/USA/MA-CDC-QDX23008237/2021	Illumina MiSeq	PAIRED	RT-PCR	VIRAL RNA	Severe acute respiratory syndrome coronavirus 2	Homo sapiens	ILLUMINA	2021-03-15	United States	North America	41	933.903	724	0.935057	27926499
SRR14398195	PRJNA716985	AMPLICON	SAMN18977661	SRX10750428	SARS-CoV-2/Human/USA/CA-CDC-QDX23008235/2021	Illumina MiSeq	PAIRED	RT-PCR	VIRAL RNA	Severe acute respiratory syndrome coronavirus 2	Homo sapiens	ILLUMINA	2021-03-12	United States	North America	31	1496.13	1288	0.955489	44738771
SRR14398197	PRJNA716985	AMPLICON	SAMN18977662	SRX10750426	SARS-CoV-2/Human/USA/CA-CDC-QDX23008233/2021	Illumina MiSeq	PAIRED	RT-PCR	VIRAL RNA	Severe acute respiratory syndrome coronavirus 2	Homo sapiens	ILLUMINA	2021-03-12	United States	North America	29	1423.58	1202	0.973648	42569177
SRR14398198	PRJNA716985	AMPLICON	SAMN18977663	SRX10750425	SARS-CoV-2/Human/USA/CA-CDC-QDX23008232/2021	Illumina MiSeq	PAIRED	RT-PCR	VIRAL RNA	Severe acute respiratory syndrome coronavirus 2	Homo sapiens	ILLUMINA	2021-03-12	United States	North America	29	1225.83	1077	0.973648	36656114
SRR14398199	PRJNA716985	AMPLICON	SAMN18976657	SRX10750424	SARS-CoV-2/Human/USA/MA-CDC-QDX23008225/2021	Illumina MiSeq	PAIRED	RT-PCR	VIRAL RNA	Severe acute respiratory syndrome coronavirus 2	Homo sapiens	ILLUMINA	2021-03-14	United States	North America	45	811.717	701	0.964452	24272762
SRR14398200	PRJNA716985	AMPLICON	SAMN18977664	SRX10750423	SARS-CoV-2/Human/USA/CA-CDC-QDX23008218/2021	Illumina MiSeq	PAIRED	RT-PCR	VIRAL RNA	Severe acute respiratory syndrome coronavirus 2	Homo sapiens	ILLUMINA	2021-03-12	United States	North America	47	1149.54	1011	0.975855	34374574
SRR14398201	PRJNA716985	AMPLICON	SAMN18976658	SRX10750422	SARS-CoV-2/Human/USA/MA-CDC-QDX23008217/2021	Illumina MiSeq	PAIRED	RT-PCR	VIRAL RNA	Severe acute respiratory syndrome coronavirus 2	Homo sapiens	ILLUMINA	2021-03-15	United States	North America	42	1925.03	1533	0.990034	57564236
SRR14398202	PRJNA716985	AMPLICON	SAMN18976659	SRX10750421	SARS-CoV-2/Human/USA/MA-CDC-QDX23008211/2021	Illumina MiSeq	PAIRED	RT-PCR	VIRAL RNA	Severe acute respiratory syndrome coronavirus 2	Homo sapiens	ILLUMINA	2021-03-15	United States	North America	27	862.343	759	0.986423	25786653
SRR14398203	PRJNA716985	AMPLICON	SAMN18977665	SRX10750420	SARS-CoV-2/Human/USA/CA-CDC-QDX23008210/2021	Illumina MiSeq	PAIRED	RT-PCR	VIRAL RNA	Severe acute respiratory syndrome coronavirus 2	Homo sapiens	ILLUMINA	2021-03-12	United States	North America	25	2033.48	1660	0.988563	60807145
SRR14398204	PRJNA716985	AMPLICON	SAMN18976660	SRX10750419	SARS-CoV-2/Human/USA/MA-CDC-QDX23008209/2021	Illumina MiSeq	PAIRED	RT-PCR	VIRAL RNA	Severe acute respiratory syndrome coronavirus 2	Homo sapiens	ILLUMINA	2021-03-17	United States	North America	46	1039.51	933	0.995318	31084502
SRR14398205	PRJNA716985	AMPLICON	SAMN18977666	SRX10750418	SARS-CoV-2/Human/USA/CA-CDC-QDX23008208/2021	Illumina MiSeq	PAIRED	RT-PCR	VIRAL RNA	Severe acute respiratory syndrome coronavirus 2	Homo sapiens	ILLUMINA	2021-03-12	United States	North America	36	1305.76	1052	0.946795	39046249
SRR14398206	PRJNA716985	AMPLICON	SAMN18976661	SRX10750417	SARS-CoV-2/Human/USA/MA-CDC-QDX23008206/2021	Illumina MiSeq	PAIRED	RT-PCR	VIRAL RNA	Severe acute respiratory syndrome coronavirus 2	Homo sapiens	ILLUMINA	2021-03-15	United States	North America	41	647.111	527	0.930442	19350571
SRR14398207	PRJNA716985	AMPLICON	SAMN18977667	SRX10750416	SARS-CoV-2/Human/USA/CA-CDC-QDX23008203/2021	Illumina MiSeq	PAIRED	RT-PCR	VIRAL RNA	Severe acute respiratory syndrome coronavirus 2	Homo sapiens	ILLUMINA	2021-03-12	United States	North America	46	1424.55	1204	0.981072	42598234
SRR14398208	PRJNA716985	AMPLICON	SAMN18977668	SRX10750415	SARS-CoV-2/Human/USA/CA-CDC-QDX23008184/2021	Illumina MiSeq	PAIRED	RT-PCR	VIRAL RNA	Severe acute respiratory syndrome coronavirus 2	Homo sapiens	ILLUMINA	2021-03-12	United States	North America	33	1384.53	1187	0.982778	41401547
SRR14398209	PRJNA716985	AMPLICON	SAMN18976662	SRX10750414	SARS-CoV-2/Human/USA/MA-CDC-QDX23008177/2021	Illumina MiSeq	PAIRED	RT-PCR	VIRAL RNA	Severe acute respiratory syndrome coronavirus 2	Homo sapiens	ILLUMINA	2021-03-15	United States	North America	42	1002.79	890	0.995318	29986458
SRR14398210	PRJNA716985	AMPLICON	SAMN18976663	SRX10750413	SARS-CoV-2/Human/USA/MA-CDC-QDX23008165/2021	Illumina MiSeq	PAIRED	RT-PCR	VIRAL RNA	Severe acute respiratory syndrome coronavirus 2	Homo sapiens	ILLUMINA	2021-03-14	United States	North America	46	979.486	822	0.995318	29289580
SRR14398211	PRJNA716985	AMPLICON	SAMN18977669	SRX10750412	SARS-CoV-2/Human/USA/CA-CDC-QDX23008163/2021	Illumina MiSeq	PAIRED	RT-PCR	VIRAL RNA	Severe acute respiratory syndrome coronavirus 2	Homo sapiens	ILLUMINA	2021-03-11	United States	North America	35	1220.35	997	0.972946	36492007
SRR14398212	PRJNA716985	AMPLICON	SAMN18976664	SRX10750411	SARS-CoV-2/Human/USA/MA-CDC-QDX23008162/2021	Illumina MiSeq	PAIRED	RT-PCR	VIRAL RNA	Severe acute respiratory syndrome coronavirus 2	Homo sapiens	ILLUMINA	2021-03-14	United States	North America	43	1139.72	980	0.995318	34080990
SRR14398213	PRJNA716985	AMPLICON	SAMN18977670	SRX10750410	SARS-CoV-2/Human/USA/CA-CDC-QDX23008159/2021	Illumina MiSeq	PAIRED	RT-PCR	VIRAL RNA	Severe acute respiratory syndrome coronavirus 2	Homo sapiens	ILLUMINA	2021-03-11	United States	North America	22	1349.43	1208	0.976524	40352002
SRR14398214	PRJNA716985	AMPLICON	SAMN18976665	SRX10750409	SARS-CoV-2/Human/USA/MA-CDC-QDX23008158/2021	Illumina MiSeq	PAIRED	RT-PCR	VIRAL RNA	Severe acute respiratory syndrome coronavirus 2	Homo sapiens	ILLUMINA	2021-03-14	United States	North America	45	1060.07	951	0.995318	31699314
SRR14398215	PRJNA716985	AMPLICON	SAMN18977671	SRX10750408	SARS-CoV-2/Human/USA/CA-CDC-QDX23008156/2021	Illumina MiSeq	PAIRED	RT-PCR	VIRAL RNA	Severe acute respiratory syndrome coronavirus 2	Homo sapiens	ILLUMINA	2021-03-11	United States	North America	27	1451.85	1198	0.978397	43414787
SRR14398216	PRJNA716985	AMPLICON	SAMN18976666	SRX10750407	SARS-CoV-2/Human/USA/MA-CDC-QDX23008155/2021	Illumina MiSeq	PAIRED	RT-PCR	VIRAL RNA	Severe acute respiratory syndrome coronavirus 2	Homo sapiens	ILLUMINA	2021-03-15	United States	North America	35	1129.8	972	0.995954	33784408
SRR14398217	PRJNA716985	AMPLICON	SAMN18976667	SRX10750406	SARS-CoV-2/Human/USA/MA-CDC-QDX23008154/2021	Illumina MiSeq	PAIRED	RT-PCR	VIRAL RNA	Severe acute respiratory syndrome coronavirus 2	Homo sapiens	ILLUMINA	2021-03-15	United States	North America	35	762.025	665	0.947698	22786839
SRR14398218	PRJNA716985	AMPLICON	SAMN18977672	SRX10750405	SARS-CoV-2/Human/USA/CA-CDC-QDX23008153/2021	Illumina MiSeq	PAIRED	RT-PCR	VIRAL RNA	Severe acute respiratory syndrome coronavirus 2	Homo sapiens	ILLUMINA	2021-03-11	United States	North America	34	970.829	790	0.973815	29030712
SRR14398219	PRJNA716985	AMPLICON	SAMN18976668	SRX10750404	SARS-CoV-2/Human/USA/MA-CDC-QDX23008152/2021	Illumina MiSeq	PAIRED	RT-PCR	VIRAL RNA	Severe acute respiratory syndrome coronavirus 2	Homo sapiens	ILLUMINA	2021-03-15	United States	North America	43	1042.34	904	0.995318	31169073
SRR14398220	PRJNA716985	AMPLICON	SAMN18977673	SRX10750403	SARS-CoV-2/Human/USA/CA-CDC-QDX23008151/2021	Illumina MiSeq	PAIRED	RT-PCR	VIRAL RNA	Severe acute respiratory syndrome coronavirus 2	Homo sapiens	ILLUMINA	2021-03-11	United States	North America	34	1377.09	1253	0.960573	41179187
SRR14398221	PRJNA716985	AMPLICON	SAMN18976669	SRX10750402	SARS-CoV-2/Human/USA/MA-CDC-QDX23008150/2021	Illumina MiSeq	PAIRED	RT-PCR	VIRAL RNA	Severe acute respiratory syndrome coronavirus 2	Homo sapiens	ILLUMINA	2021-03-15	United States	North America	34	898.645	786	0.98348	26872173
SRR14398222	PRJNA716985	AMPLICON	SAMN18977674	SRX10750401	SARS-CoV-2/Human/USA/CA-CDC-QDX23008148/2021	Illumina MiSeq	PAIRED	RT-PCR	VIRAL RNA	Severe acute respiratory syndrome coronavirus 2	Homo sapiens	ILLUMINA	2021-03-11	United States	North America	32	1286.75	1075	0.96997	38477751
SRR14398223	PRJNA716985	AMPLICON	SAMN18976670	SRX10750400	SARS-CoV-2/Human/USA/MA-CDC-QDX23008147/2021	Illumina MiSeq	PAIRED	RT-PCR	VIRAL RNA	Severe acute respiratory syndrome coronavirus 2	Homo sapiens	ILLUMINA	2021-03-15	United States	North America	39	1608.84	1438	0.987928	48109137
SRR14398224	PRJNA716985	AMPLICON	SAMN18977675	SRX10750399	SARS-CoV-2/Human/USA/CA-CDC-QDX23008146/2021	Illumina MiSeq	PAIRED	RT-PCR	VIRAL RNA	Severe acute respiratory syndrome coronavirus 2	Homo sapiens	ILLUMINA	2021-03-11	United States	North America	34	1361.22	1159	0.954453	40704488
SRR14398225	PRJNA716985	AMPLICON	SAMN18976671	SRX10750398	SARS-CoV-2/Human/USA/MA-CDC-QDX23008145/2021	Illumina MiSeq	PAIRED	RT-PCR	VIRAL RNA	Severe acute respiratory syndrome coronavirus 2	Homo sapiens	ILLUMINA	2021-03-14	United States	North America	43	1176.54	1054	0.99378	35181966
SRR14398226	PRJNA716985	AMPLICON	SAMN18976672	SRX10750397	SARS-CoV-2/Human/USA/MA-CDC-QDX23008131/2021	Illumina MiSeq	PAIRED	RT-PCR	VIRAL RNA	Severe acute respiratory syndrome coronavirus 2	Homo sapiens	ILLUMINA	2021-03-14	United States	North America	31	723.613	652	0.992442	21638210
SRR14398227	PRJNA716985	AMPLICON	SAMN18976673	SRX10750396	SARS-CoV-2/Human/USA/MA-CDC-QDX23008129/2021	Illumina MiSeq	PAIRED	RT-PCR	VIRAL RNA	Severe acute respiratory syndrome coronavirus 2	Homo sapiens	ILLUMINA	2021-03-15	United States	North America	39	990.592	865	0.995318	29621681
SRR14398228	PRJNA716985	AMPLICON	SAMN18976407	SRX10750395	SARS-CoV-2/Human/USA/TX-CDC-QDX23014611/2021	Illumina MiSeq	PAIRED	RT-PCR	VIRAL RNA	Severe acute respiratory syndrome coronavirus 2	Homo sapiens	ILLUMINA	2021-03-17	United States	North America	48	1497	1248	0.995318	44764880
SRR14398229	PRJNA716985	AMPLICON	SAMN18976408	SRX10750394	SARS-CoV-2/Human/USA/TX-CDC-QDX23014567/2021	Illumina MiSeq	PAIRED	RT-PCR	VIRAL RNA	Severe acute respiratory syndrome coronavirus 2	Homo sapiens	ILLUMINA	2021-03-17	United States	North America	43	1692.97	1415	0.986322	50624935
SRR14398230	PRJNA716985	AMPLICON	SAMN18976409	SRX10750393	SARS-CoV-2/Human/USA/TX-CDC-QDX23014497/2021	Illumina MiSeq	PAIRED	RT-PCR	VIRAL RNA	Severe acute respiratory syndrome coronavirus 2	Homo sapiens	ILLUMINA	2021-03-16	United States	North America	25	1403.07	1208	0.987393	41955974
SRR14398231	PRJNA716985	AMPLICON	SAMN18976410	SRX10750392	SARS-CoV-2/Human/USA/TX-CDC-QDX23014471/2021	Illumina MiSeq	PAIRED	RT-PCR	VIRAL RNA	Severe acute respiratory syndrome coronavirus 2	Homo sapiens	ILLUMINA	2021-03-17	United States	North America	27	1661.67	1398	0.991105	49688947
SRR14398232	PRJNA716985	AMPLICON	SAMN18976411	SRX10750391	SARS-CoV-2/Human/USA/TX-CDC-QDX23014463/2021	Illumina MiSeq	PAIRED	RT-PCR	VIRAL RNA	Severe acute respiratory syndrome coronavirus 2	Homo sapiens	ILLUMINA	2021-03-16	United States	North America	42	1564.21	1259	0.995318	46774470
SRR14398233	PRJNA716985	AMPLICON	SAMN18976412	SRX10750390	SARS-CoV-2/Human/USA/TX-CDC-QDX23014452/2021	Illumina MiSeq	PAIRED	RT-PCR	VIRAL RNA	Severe acute respiratory syndrome coronavirus 2	Homo sapiens	ILLUMINA	2021-03-17	United States	North America	42	1540.43	1240	0.995318	46063441
SRR14398234	PRJNA716985	AMPLICON	SAMN18976413	SRX10750389	SARS-CoV-2/Human/USA/TX-CDC-QDX23014451/2021	Illumina MiSeq	PAIRED	RT-PCR	VIRAL RNA	Severe acute respiratory syndrome coronavirus 2	Homo sapiens	ILLUMINA	2021-03-17	United States	North America	26	1048.54	914	0.940875	31354439
SRR14398235	PRJNA716985	AMPLICON	SAMN18976699	SRX10750388	SARS-CoV-2/Human/USA/LA-CDC-QDX23014448/2021	Illumina MiSeq	PAIRED	RT-PCR	VIRAL RNA	Severe acute respiratory syndrome coronavirus 2	Homo sapiens	ILLUMINA	2021-03-17	United States	North America	23	1451.45	1221	0.985018	43402702
SRR14398236	PRJNA716985	AMPLICON	SAMN18976414	SRX10750387	SARS-CoV-2/Human/USA/TX-CDC-QDX23014446/2021	Illumina MiSeq	PAIRED	RT-PCR	VIRAL RNA	Severe acute respiratory syndrome coronavirus 2	Homo sapiens	ILLUMINA	2021-03-17	United States	North America	45	1428.62	1152	0.995318	42719918
SRR14398237	PRJNA716985	AMPLICON	SAMN18976415	SRX10750386	SARS-CoV-2/Human/USA/TX-CDC-QDX23014445/2021	Illumina MiSeq	PAIRED	RT-PCR	VIRAL RNA	Severe acute respiratory syndrome coronavirus 2	Homo sapiens	ILLUMINA	2021-03-17	United States	North America	28	2015.4	1742	0.995954	60266512
SRR14398238	PRJNA716985	AMPLICON	SAMN18976416	SRX10750385	SARS-CoV-2/Human/USA/TX-CDC-QDX23014444/2021	Illumina MiSeq	PAIRED	RT-PCR	VIRAL RNA	Severe acute respiratory syndrome coronavirus 2	Homo sapiens	ILLUMINA	2021-03-16	United States	North America	77	708.379	586	0.923586	21182662
SRR14398239	PRJNA716985	AMPLICON	SAMN18976417	SRX10750384	SARS-CoV-2/Human/USA/TX-CDC-QDX23014442/2021	Illumina MiSeq	PAIRED	RT-PCR	VIRAL RNA	Severe acute respiratory syndrome coronavirus 2	Homo sapiens	ILLUMINA	2021-03-16	United States	North America	31	1348.33	1110	0.995954	40319157
SRR14398240	PRJNA716985	AMPLICON	SAMN18976418	SRX10750383	SARS-CoV-2/Human/USA/TX-CDC-QDX23014439/2021	Illumina MiSeq	PAIRED	RT-PCR	VIRAL RNA	Severe acute respiratory syndrome coronavirus 2	Homo sapiens	ILLUMINA	2021-03-16	United States	North America	45	1284.17	1107	0.987259	38400595
SRR14398241	PRJNA716985	AMPLICON	SAMN18976419	SRX10750382	SARS-CoV-2/Human/USA/TX-CDC-QDX23014438/2021	Illumina MiSeq	PAIRED	RT-PCR	VIRAL RNA	Severe acute respiratory syndrome coronavirus 2	Homo sapiens	ILLUMINA	2021-03-17	United States	North America	34	1666.82	1422	0.982778	49843039
SRR14398242	PRJNA716985	AMPLICON	SAMN18976420	SRX10750381	SARS-CoV-2/Human/USA/TX-CDC-QDX23014436/2021	Illumina MiSeq	PAIRED	RT-PCR	VIRAL RNA	Severe acute respiratory syndrome coronavirus 2	Homo sapiens	ILLUMINA	2021-03-17	United States	North America	31	1660.56	1385	0.995954	49655825
SRR14398243	PRJNA716985	AMPLICON	SAMN18976421	SRX10750380	SARS-CoV-2/Human/USA/TX-CDC-QDX23014405/2021	Illumina MiSeq	PAIRED	RT-PCR	VIRAL RNA	Severe acute respiratory syndrome coronavirus 2	Homo sapiens	ILLUMINA	2021-03-16	United States	North America	47	2066.8	1732	0.995318	61803639
SRR14398244	PRJNA716985	AMPLICON	SAMN18976422	SRX10750379	SARS-CoV-2/Human/USA/TX-CDC-QDX23014404/2021	Illumina MiSeq	PAIRED	RT-PCR	VIRAL RNA	Severe acute respiratory syndrome coronavirus 2	Homo sapiens	ILLUMINA	2021-03-17	United States	North America	47	1349.6	1172	0.995318	40357003
SRR14398245	PRJNA716985	AMPLICON	SAMN18976423	SRX10750378	SARS-CoV-2/Human/USA/TX-CDC-QDX23014398/2021	Illumina MiSeq	PAIRED	RT-PCR	VIRAL RNA	Severe acute respiratory syndrome coronavirus 2	Homo sapiens	ILLUMINA	2021-03-16	United States	North America	30	2138.34	1783	0.98659	63942883
SRR14398246	PRJNA716985	AMPLICON	SAMN18976424	SRX10750377	SARS-CoV-2/Human/USA/TX-CDC-QDX23014397/2021	Illumina MiSeq	PAIRED	RT-PCR	VIRAL RNA	Severe acute respiratory syndrome coronavirus 2	Homo sapiens	ILLUMINA	2021-03-16	United States	North America	49	947.73	866	0.991305	28339980
SRR14398247	PRJNA716985	AMPLICON	SAMN18976425	SRX10750376	SARS-CoV-2/Human/USA/TX-CDC-QDX23014396/2021	Illumina MiSeq	PAIRED	RT-PCR	VIRAL RNA	Severe acute respiratory syndrome coronavirus 2	Homo sapiens	ILLUMINA	2021-03-17	United States	North America	48	1235.01	1033	0.995318	36930614
SRR14398248	PRJNA716985	AMPLICON	SAMN18976426	SRX10750375	SARS-CoV-2/Human/USA/TX-CDC-QDX23014386/2021	Illumina MiSeq	PAIRED	RT-PCR	VIRAL RNA	Severe acute respiratory syndrome coronavirus 2	Homo sapiens	ILLUMINA	2021-03-17	United States	North America	44	1205.58	1044	0.995318	36050463
SRR14398249	PRJNA716985	AMPLICON	SAMN18976427	SRX10750374	SARS-CoV-2/Human/USA/TX-CDC-QDX23014382/2021	Illumina MiSeq	PAIRED	RT-PCR	VIRAL RNA	Severe acute respiratory syndrome coronavirus 2	Homo sapiens	ILLUMINA	2021-03-16	United States	North America	60	999.268	892	0.925058	29881104
SRR14398250	PRJNA716985	AMPLICON	SAMN18976428	SRX10750373	SARS-CoV-2/Human/USA/TX-CDC-QDX23014381/2021	Illumina MiSeq	PAIRED	RT-PCR	VIRAL RNA	Severe acute respiratory syndrome coronavirus 2	Homo sapiens	ILLUMINA	2021-03-16	United States	North America	44	2183.27	1765	0.995318	65286310
SRR14398251	PRJNA716985	AMPLICON	SAMN18976429	SRX10750372	SARS-CoV-2/Human/USA/TX-CDC-QDX23014380/2021	Illumina MiSeq	PAIRED	RT-PCR	VIRAL RNA	Severe acute respiratory syndrome coronavirus 2	Homo sapiens	ILLUMINA	2021-03-17	United States	North America	34	2050.56	1665	0.995619	61317762
SRR14398252	PRJNA716985	AMPLICON	SAMN18976430	SRX10750371	SARS-CoV-2/Human/USA/TX-CDC-QDX23014371/2021	Illumina MiSeq	PAIRED	RT-PCR	VIRAL RNA	Severe acute respiratory syndrome coronavirus 2	Homo sapiens	ILLUMINA	2021-03-16	United States	North America	47	1667.93	1347	0.995318	49876075
SRR14398253	PRJNA716985	AMPLICON	SAMN18976431	SRX10750370	SARS-CoV-2/Human/USA/TX-CDC-QDX23014363/2021	Illumina MiSeq	PAIRED	RT-PCR	VIRAL RNA	Severe acute respiratory syndrome coronavirus 2	Homo sapiens	ILLUMINA	2021-03-16	United States	North America	36	1400.12	1157	0.98241	41867891
SRR14398254	PRJNA716985	AMPLICON	SAMN18976432	SRX10750369	SARS-CoV-2/Human/USA/TX-CDC-QDX23014358/2021	Illumina MiSeq	PAIRED	RT-PCR	VIRAL RNA	Severe acute respiratory syndrome coronavirus 2	Homo sapiens	ILLUMINA	2021-03-16	United States	North America	42	1553.6	1327	0.995318	46457163
SRR14398255	PRJNA716985	AMPLICON	SAMN18976433	SRX10750368	SARS-CoV-2/Human/USA/TX-CDC-QDX23014357/2021	Illumina MiSeq	PAIRED	RT-PCR	VIRAL RNA	Severe acute respiratory syndrome coronavirus 2	Homo sapiens	ILLUMINA	2021-03-16	United States	North America	24	2051.7	1678	0.995954	61351953
SRR14398256	PRJNA716985	AMPLICON	SAMN18976434	SRX10750367	SARS-CoV-2/Human/USA/TX-CDC-QDX23014356/2021	Illumina MiSeq	PAIRED	RT-PCR	VIRAL RNA	Severe acute respiratory syndrome coronavirus 2	Homo sapiens	ILLUMINA	2021-03-16	United States	North America	46	1781.2	1531	0.995318	53263267
SRR14398257	PRJNA716985	AMPLICON	SAMN18976435	SRX10750366	SARS-CoV-2/Human/USA/TX-CDC-QDX23014355/2021	Illumina MiSeq	PAIRED	RT-PCR	VIRAL RNA	Severe acute respiratory syndrome coronavirus 2	Homo sapiens	ILLUMINA	2021-03-16	United States	North America	49	2106.5	1788	0.995419	62990671
SRR14398258	PRJNA716985	AMPLICON	SAMN18976436	SRX10750365	SARS-CoV-2/Human/USA/TX-CDC-QDX23014345/2021	Illumina MiSeq	PAIRED	RT-PCR	VIRAL RNA	Severe acute respiratory syndrome coronavirus 2	Homo sapiens	ILLUMINA	2021-03-17	United States	North America	47	1165.71	967	0.981808	34858120
SRR14398259	PRJNA716985	AMPLICON	SAMN18976437	SRX10750364	SARS-CoV-2/Human/USA/TX-CDC-QDX23014344/2021	Illumina MiSeq	PAIRED	RT-PCR	VIRAL RNA	Severe acute respiratory syndrome coronavirus 2	Homo sapiens	ILLUMINA	2021-03-16	United States	North America	31	1206.41	987	0.986791	36075427
SRR14398260	PRJNA716985	AMPLICON	SAMN18976438	SRX10750363	SARS-CoV-2/Human/USA/TX-CDC-QDX23014343/2021	Illumina MiSeq	PAIRED	RT-PCR	VIRAL RNA	Severe acute respiratory syndrome coronavirus 2	Homo sapiens	ILLUMINA	2021-03-17	United States	North America	30	1179.65	963	0.963549	35275171
SRR14398261	PRJNA716985	AMPLICON	SAMN18976439	SRX10750362	SARS-CoV-2/Human/USA/TX-CDC-QDX23014328/2021	Illumina MiSeq	PAIRED	RT-PCR	VIRAL RNA	Severe acute respiratory syndrome coronavirus 2	Homo sapiens	ILLUMINA	2021-03-16	United States	North America	31	1174.39	1013	0.96395	35117638
SRR14398262	PRJNA716985	AMPLICON	SAMN18976440	SRX10750361	SARS-CoV-2/Human/USA/TX-CDC-QDX23014327/2021	Illumina MiSeq	PAIRED	RT-PCR	VIRAL RNA	Severe acute respiratory syndrome coronavirus 2	Homo sapiens	ILLUMINA	2021-03-17	United States	North America	45	1528.67	1235	0.995318	45711804
SRR14398263	PRJNA716985	AMPLICON	SAMN18976441	SRX10750360	SARS-CoV-2/Human/USA/TX-CDC-QDX23014324/2021	Illumina MiSeq	PAIRED	RT-PCR	VIRAL RNA	Severe acute respiratory syndrome coronavirus 2	Homo sapiens	ILLUMINA	2021-03-16	United States	North America	26	1360.94	1197	0.991941	40696188
SRR14398264	PRJNA716985	AMPLICON	SAMN18976442	SRX10750359	SARS-CoV-2/Human/USA/TX-CDC-QDX23014321/2021	Illumina MiSeq	PAIRED	RT-PCR	VIRAL RNA	Severe acute respiratory syndrome coronavirus 2	Homo sapiens	ILLUMINA	2021-03-16	United States	North America	44	1688.37	1497	0.995318	50487473
SRR14398265	PRJNA716985	AMPLICON	SAMN18976443	SRX10750358	SARS-CoV-2/Human/USA/TX-CDC-QDX23014320/2021	Illumina MiSeq	PAIRED	RT-PCR	VIRAL RNA	Severe acute respiratory syndrome coronavirus 2	Homo sapiens	ILLUMINA	2021-03-17	United States	North America	50	1591.71	1318	0.995318	47597030
SRR14398266	PRJNA716985	AMPLICON	SAMN18976444	SRX10750357	SARS-CoV-2/Human/USA/TX-CDC-QDX23014302/2021	Illumina MiSeq	PAIRED	RT-PCR	VIRAL RNA	Severe acute respiratory syndrome coronavirus 2	Homo sapiens	ILLUMINA	2021-03-17	United States	North America	27	2235.91	1769	0.985453	66860440
SRR14398267	PRJNA716985	AMPLICON	SAMN18976445	SRX10750356	SARS-CoV-2/Human/USA/TX-CDC-QDX23014301/2021	Illumina MiSeq	PAIRED	RT-PCR	VIRAL RNA	Severe acute respiratory syndrome coronavirus 2	Homo sapiens	ILLUMINA	2021-03-16	United States	North America	45	1470.17	1220	0.995318	43962541
SRR14398268	PRJNA716985	AMPLICON	SAMN18976446	SRX10750355	SARS-CoV-2/Human/USA/TX-CDC-QDX23014282/2021	Illumina MiSeq	PAIRED	RT-PCR	VIRAL RNA	Severe acute respiratory syndrome coronavirus 2	Homo sapiens	ILLUMINA	2021-03-17	United States	North America	41	1170.94	975	0.995318	35014518
SRR14398269	PRJNA716985	AMPLICON	SAMN18976447	SRX10750354	SARS-CoV-2/Human/USA/TX-CDC-QDX23014274/2021	Illumina MiSeq	PAIRED	RT-PCR	VIRAL RNA	Severe acute respiratory syndrome coronavirus 2	Homo sapiens	ILLUMINA	2021-03-17	United States	North America	45	1548.38	1257	0.994883	46301206
SRR14398270	PRJNA716985	AMPLICON	SAMN18976448	SRX10750353	SARS-CoV-2/Human/USA/TX-CDC-QDX23014272/2021	Illumina MiSeq	PAIRED	RT-PCR	VIRAL RNA	Severe acute respiratory syndrome coronavirus 2	Homo sapiens	ILLUMINA	2021-03-17	United States	North America	26	1202.91	998	0.995954	35970704
SRR14398271	PRJNA716985	AMPLICON	SAMN18976449	SRX10750352	SARS-CoV-2/Human/USA/TX-CDC-QDX23014263/2021	Illumina MiSeq	PAIRED	RT-PCR	VIRAL RNA	Severe acute respiratory syndrome coronavirus 2	Homo sapiens	ILLUMINA	2021-03-16	United States	North America	46	1782	1526	0.995318	53287255
SRR14398272	PRJNA716985	AMPLICON	SAMN18976818	SRX10750351	SARS-CoV-2/Human/USA/CA-CDC-QDX23014262/2021	Illumina MiSeq	PAIRED	RT-PCR	VIRAL RNA	Severe acute respiratory syndrome coronavirus 2	Homo sapiens	ILLUMINA	2021-03-12	United States	North America	35	2308.22	1849	0.99057	69022838
SRR14398273	PRJNA716985	AMPLICON	SAMN18976819	SRX10750350	SARS-CoV-2/Human/USA/CA-CDC-QDX23014260/2021	Illumina MiSeq	PAIRED	RT-PCR	VIRAL RNA	Severe acute respiratory syndrome coronavirus 2	Homo sapiens	ILLUMINA	2021-03-12	United States	North America	21	1577.77	1394	0.936929	47180054
SRR14398274	PRJNA716985	AMPLICON	SAMN18976450	SRX10750349	SARS-CoV-2/Human/USA/TX-CDC-QDX23014256/2021	Illumina MiSeq	PAIRED	RT-PCR	VIRAL RNA	Severe acute respiratory syndrome coronavirus 2	Homo sapiens	ILLUMINA	2021-03-17	United States	North America	41	1374.98	1117	0.995318	41116024
SRR14398275	PRJNA716985	AMPLICON	SAMN18976521	SRX10750348	SARS-CoV-2/Human/USA/NJ-CDC-QDX23014255/2021	Illumina MiSeq	PAIRED	RT-PCR	VIRAL RNA	Severe acute respiratory syndrome coronavirus 2	Homo sapiens	ILLUMINA	2021-03-15	United States	North America	27	1906.51	1614	0.985955	57010343
SRR14398276	PRJNA716985	AMPLICON	SAMN18976820	SRX10750347	SARS-CoV-2/Human/USA/CA-CDC-QDX23014233/2021	Illumina MiSeq	PAIRED	RT-PCR	VIRAL RNA	Severe acute respiratory syndrome coronavirus 2	Homo sapiens	ILLUMINA	2021-03-15	United States	North America	29	2254.79	1885	0.986791	67424913
SRR14398277	PRJNA716985	AMPLICON	SAMN18976451	SRX10750346	SARS-CoV-2/Human/USA/TX-CDC-QDX23014232/2021	Illumina MiSeq	PAIRED	RT-PCR	VIRAL RNA	Severe acute respiratory syndrome coronavirus 2	Homo sapiens	ILLUMINA	2021-03-17	United States	North America	33	1161.63	963	0.995954	34736206
SRR14398278	PRJNA716985	AMPLICON	SAMN18976519	SRX10750345	SARS-CoV-2/Human/USA/NM-CDC-QDX23014230/2021	Illumina MiSeq	PAIRED	RT-PCR	VIRAL RNA	Severe acute respiratory syndrome coronavirus 2	Homo sapiens	ILLUMINA	2021-03-16	United States	North America	39	2163.86	1814	0.985453	64705779
SRR14398279	PRJNA716985	AMPLICON	SAMN18976452	SRX10750344	SARS-CoV-2/Human/USA/TX-CDC-QDX23014223/2021	Illumina MiSeq	PAIRED	RT-PCR	VIRAL RNA	Severe acute respiratory syndrome coronavirus 2	Homo sapiens	ILLUMINA	2021-03-17	United States	North America	32	1455.17	1291	0.99592	43514085
SRR14398280	PRJNA716985	AMPLICON	SAMN18976520	SRX10750343	SARS-CoV-2/Human/USA/NM-CDC-QDX23014222/2021	Illumina MiSeq	PAIRED	RT-PCR	VIRAL RNA	Severe acute respiratory syndrome coronavirus 2	Homo sapiens	ILLUMINA	2021-03-17	United States	North America	25	1167.3	1024	0.982778	34905681
SRR14398281	PRJNA716985	AMPLICON	SAMN18976492	SRX10750342	SARS-CoV-2/Human/USA/PR-CDC-QDX23014221/2021	Illumina MiSeq	PAIRED	RT-PCR	VIRAL RNA	Severe acute respiratory syndrome coronavirus 2	Homo sapiens	ILLUMINA	2021-03-16	United States	North America	37	2167.01	1809	0.986791	64800079
SRR14398282	PRJNA716985	AMPLICON	SAMN18976453	SRX10750341	SARS-CoV-2/Human/USA/TX-CDC-QDX23014220/2021	Illumina MiSeq	PAIRED	RT-PCR	VIRAL RNA	Severe acute respiratory syndrome coronavirus 2	Homo sapiens	ILLUMINA	2021-03-16	United States	North America	46	1498.38	1199	0.994549	44805969
SRR14398283	PRJNA716985	AMPLICON	SAMN18976379	SRX10750340	SARS-CoV-2/Human/USA/VA-CDC-QDX23014216/2021	Illumina MiSeq	PAIRED	RT-PCR	VIRAL RNA	Severe acute respiratory syndrome coronavirus 2	Homo sapiens	ILLUMINA	2021-03-16	United States	North America	35	1818.06	1498	0.995954	54365307
SRR14398284	PRJNA716985	AMPLICON	SAMN18976821	SRX10750339	SARS-CoV-2/Human/USA/CA-CDC-QDX23014153/2021	Illumina MiSeq	PAIRED	RT-PCR	VIRAL RNA	Severe acute respiratory syndrome coronavirus 2	Homo sapiens	ILLUMINA	2021-03-05	United States	North America	26	1925.69	1725	0.991941	57583773
SRR14398285	PRJNA716985	AMPLICON	SAMN18976454	SRX10750338	SARS-CoV-2/Human/USA/TX-CDC-QDX23014143/2021	Illumina MiSeq	PAIRED	RT-PCR	VIRAL RNA	Severe acute respiratory syndrome coronavirus 2	Homo sapiens	ILLUMINA	2021-03-17	United States	North America	46	1683.17	1424	0.995318	50331837
SRR14398286	PRJNA716985	AMPLICON	SAMN18976455	SRX10750337	SARS-CoV-2/Human/USA/TX-CDC-QDX23014141/2021	Illumina MiSeq	PAIRED	RT-PCR	VIRAL RNA	Severe acute respiratory syndrome coronavirus 2	Homo sapiens	ILLUMINA	2021-03-17	United States	North America	46	1481.35	1264	0.995318	44296773
SRR14398287	PRJNA716985	AMPLICON	SAMN18976456	SRX10750336	SARS-CoV-2/Human/USA/TX-CDC-QDX23014130/2021	Illumina MiSeq	PAIRED	RT-PCR	VIRAL RNA	Severe acute respiratory syndrome coronavirus 2	Homo sapiens	ILLUMINA	2021-03-17	United States	North America	35	1523.58	1304	0.995954	45559493
SRR14398288	PRJNA716985	AMPLICON	SAMN18976700	SRX10750335	SARS-CoV-2/Human/USA/LA-CDC-QDX23014077/2021	Illumina MiSeq	PAIRED	RT-PCR	VIRAL RNA	Severe acute respiratory syndrome coronavirus 2	Homo sapiens	ILLUMINA	2021-03-17	United States	North America	37	1492.92	1225	0.995954	44642790
SRR14398289	PRJNA716985	AMPLICON	SAMN18976457	SRX10750334	SARS-CoV-2/Human/USA/TX-CDC-QDX23014038/2021	Illumina MiSeq	PAIRED	RT-PCR	VIRAL RNA	Severe acute respiratory syndrome coronavirus 2	Homo sapiens	ILLUMINA	2021-03-16	United States	North America	34	1472.67	1285	0.990536	44037330
SRR14398290	PRJNA716985	AMPLICON	SAMN18976458	SRX10750333	SARS-CoV-2/Human/USA/TX-CDC-QDX23014037/2021	Illumina MiSeq	PAIRED	RT-PCR	VIRAL RNA	Severe acute respiratory syndrome coronavirus 2	Homo sapiens	ILLUMINA	2021-03-16	United States	North America	37	1980.26	1657	0.995954	59215633
SRR14398291	PRJNA716985	AMPLICON	SAMN18976459	SRX10750332	SARS-CoV-2/Human/USA/TX-CDC-QDX23014033/2021	Illumina MiSeq	PAIRED	RT-PCR	VIRAL RNA	Severe acute respiratory syndrome coronavirus 2	Homo sapiens	ILLUMINA	2021-03-17	United States	North America	47	1584.28	1331	0.995318	47374646
SRR14398292	PRJNA716985	AMPLICON	SAMN18976460	SRX10750331	SARS-CoV-2/Human/USA/TX-CDC-QDX23014031/2021	Illumina MiSeq	PAIRED	RT-PCR	VIRAL RNA	Severe acute respiratory syndrome coronavirus 2	Homo sapiens	ILLUMINA	2021-03-17	United States	North America	30	1450.18	1166	0.990402	43364702
SRR14398293	PRJNA716985	AMPLICON	SAMN18976511	SRX10750330	SARS-CoV-2/Human/USA/NY-CDC-QDX23014030/2021	Illumina MiSeq	PAIRED	RT-PCR	VIRAL RNA	Severe acute respiratory syndrome coronavirus 2	Homo sapiens	ILLUMINA	2021-03-05	United States	North America	37	1217.08	992	0.949537	36394242
SRR14398294	PRJNA716985	AMPLICON	SAMN18976461	SRX10750329	SARS-CoV-2/Human/USA/TX-CDC-QDX23014011/2021	Illumina MiSeq	PAIRED	RT-PCR	VIRAL RNA	Severe acute respiratory syndrome coronavirus 2	Homo sapiens	ILLUMINA	2021-03-16	United States	North America	42	1539.93	1283	0.995318	46048519
SRR14398295	PRJNA716985	AMPLICON	SAMN18976822	SRX10750328	SARS-CoV-2/Human/USA/CA-CDC-QDX23014010/2021	Illumina MiSeq	PAIRED	RT-PCR	VIRAL RNA	Severe acute respiratory syndrome coronavirus 2	Homo sapiens	ILLUMINA	2021-03-06	United States	North America	30	964.902	824	0.963515	28853462
SRR14398296	PRJNA716985	AMPLICON	SAMN18976755	SRX10750327	SARS-CoV-2/Human/USA/GA-CDC-QDX23014005/2021	Illumina MiSeq	PAIRED	RT-PCR	VIRAL RNA	Severe acute respiratory syndrome coronavirus 2	Homo sapiens	ILLUMINA	2021-03-06	United States	North America	36	2085.71	1736	0.986791	62369101
SRR14398297	PRJNA716985	AMPLICON	SAMN18976701	SRX10750326	SARS-CoV-2/Human/USA/LA-CDC-QDX23014004/2021	Illumina MiSeq	PAIRED	RT-PCR	VIRAL RNA	Severe acute respiratory syndrome coronavirus 2	Homo sapiens	ILLUMINA	2021-03-17	United States	North America	33	1705.93	1403	0.986791	51012423
SRR14398298	PRJNA716985	AMPLICON	SAMN18976823	SRX10750325	SARS-CoV-2/Human/USA/CA-CDC-QDX23014003/2021	Illumina MiSeq	PAIRED	RT-PCR	VIRAL RNA	Severe acute respiratory syndrome coronavirus 2	Homo sapiens	ILLUMINA	2021-03-10	United States	North America	27	1110.86	883	0.97435	33218122
SRR14398299	PRJNA716985	AMPLICON	SAMN18976702	SRX10750324	SARS-CoV-2/Human/USA/LA-CDC-QDX23013990/2021	Illumina MiSeq	PAIRED	RT-PCR	VIRAL RNA	Severe acute respiratory syndrome coronavirus 2	Homo sapiens	ILLUMINA	2021-03-17	United States	North America	45	841.671	737	0.995318	25168498
SRR14398300	PRJNA716985	AMPLICON	SAMN18976824	SRX10750323	SARS-CoV-2/Human/USA/CA-CDC-QDX23013949/2021	Illumina MiSeq	PAIRED	RT-PCR	VIRAL RNA	Severe acute respiratory syndrome coronavirus 2	Homo sapiens	ILLUMINA	2021-03-11	United States	North America	44	1378.96	1100	0.995318	41235112
SRR14398301	PRJNA716985	AMPLICON	SAMN18976462	SRX10750322	SARS-CoV-2/Human/USA/TX-CDC-QDX23013913/2021	Illumina MiSeq	PAIRED	RT-PCR	VIRAL RNA	Severe acute respiratory syndrome coronavirus 2	Homo sapiens	ILLUMINA	2021-03-17	United States	North America	44	1473.43	1231	0.995318	44059967
SRR14398302	PRJNA716985	AMPLICON	SAMN18976463	SRX10750321	SARS-CoV-2/Human/USA/TX-CDC-QDX23013908/2021	Illumina MiSeq	PAIRED	RT-PCR	VIRAL RNA	Severe acute respiratory syndrome coronavirus 2	Homo sapiens	ILLUMINA	2021-03-17	United States	North America	42	1535.31	1265	0.995318	45910337
SRR14398303	PRJNA716985	AMPLICON	SAMN18976464	SRX10750320	SARS-CoV-2/Human/USA/TX-CDC-QDX23013900/2021	Illumina MiSeq	PAIRED	RT-PCR	VIRAL RNA	Severe acute respiratory syndrome coronavirus 2	Homo sapiens	ILLUMINA	2021-03-17	United States	North America	41	1465.97	1256	0.995318	43836966
SRR14398304	PRJNA716985	AMPLICON	SAMN18976465	SRX10750319	SARS-CoV-2/Human/USA/TX-CDC-QDX23013895/2021	Illumina MiSeq	PAIRED	RT-PCR	VIRAL RNA	Severe acute respiratory syndrome coronavirus 2	Homo sapiens	ILLUMINA	2021-03-17	United States	North America	43	1197.81	958	0.995318	35818165
SRR14398305	PRJNA716985	AMPLICON	SAMN18976466	SRX10750318	SARS-CoV-2/Human/USA/TX-CDC-QDX23013759/2021	Illumina MiSeq	PAIRED	RT-PCR	VIRAL RNA	Severe acute respiratory syndrome coronavirus 2	Homo sapiens	ILLUMINA	2021-03-17	United States	North America	50	1375.6	1177	0.995318	41134475
SRR14398306	PRJNA716985	AMPLICON	SAMN18976467	SRX10750317	SARS-CoV-2/Human/USA/TX-CDC-QDX23013651/2021	Illumina MiSeq	PAIRED	RT-PCR	VIRAL RNA	Severe acute respiratory syndrome coronavirus 2	Homo sapiens	ILLUMINA	2021-03-16	United States	North America	27	937.923	784	0.982744	28046723
SRR14398307	PRJNA716985	AMPLICON	SAMN18976468	SRX10750316	SARS-CoV-2/Human/USA/TX-CDC-QDX23013621/2021	Illumina MiSeq	PAIRED	RT-PCR	VIRAL RNA	Severe acute respiratory syndrome coronavirus 2	Homo sapiens	ILLUMINA	2021-03-16	United States	North America	29	1221.93	991	0.990402	36539319
SRR14398308	PRJNA716985	AMPLICON	SAMN18976469	SRX10750315	SARS-CoV-2/Human/USA/TX-CDC-QDX23013616/2021	Illumina MiSeq	PAIRED	RT-PCR	VIRAL RNA	Severe acute respiratory syndrome coronavirus 2	Homo sapiens	ILLUMINA	2021-03-17	United States	North America	46	1048.75	729	0.975755	31360852
SRR14398309	PRJNA716985	AMPLICON	SAMN18976470	SRX10750314	SARS-CoV-2/Human/USA/TX-CDC-QDX23013582/2021	Illumina MiSeq	PAIRED	RT-PCR	VIRAL RNA	Severe acute respiratory syndrome coronavirus 2	Homo sapiens	ILLUMINA	2021-03-16	United States	North America	25	1713.46	1409	0.995954	51237639
SRR14398310	PRJNA716985	AMPLICON	SAMN18976471	SRX10750313	SARS-CoV-2/Human/USA/TX-CDC-QDX23013556/2021	Illumina MiSeq	PAIRED	RT-PCR	VIRAL RNA	Severe acute respiratory syndrome coronavirus 2	Homo sapiens	ILLUMINA	2021-03-16	United States	North America	34	1779.24	1412	0.995619	53204723
SRR14398311	PRJNA716985	AMPLICON	SAMN18976472	SRX10750312	SARS-CoV-2/Human/USA/TX-CDC-QDX23013533/2021	Illumina MiSeq	PAIRED	RT-PCR	VIRAL RNA	Severe acute respiratory syndrome coronavirus 2	Homo sapiens	ILLUMINA	2021-03-17	United States	North America	30	1771.63	1484	0.995954	52977110
SRR14398312	PRJNA716985	AMPLICON	SAMN18976473	SRX10750311	SARS-CoV-2/Human/USA/TX-CDC-QDX23013449/2021	Illumina MiSeq	PAIRED	RT-PCR	VIRAL RNA	Severe acute respiratory syndrome coronavirus 2	Homo sapiens	ILLUMINA	2021-03-16	United States	North America	30	1162.12	941	0.988061	34750973
SRR14398313	PRJNA716985	AMPLICON	SAMN18976474	SRX10750310	SARS-CoV-2/Human/USA/TX-CDC-QDX23013372/2021	Illumina MiSeq	PAIRED	RT-PCR	VIRAL RNA	Severe acute respiratory syndrome coronavirus 2	Homo sapiens	ILLUMINA	2021-03-16	United States	North America	25	2072.15	1821	0.995954	61963415
SRR14398315	PRJNA716985	AMPLICON	SAMN18976476	SRX10750308	SARS-CoV-2/Human/USA/TX-CDC-QDX23013357/2021	Illumina MiSeq	PAIRED	RT-PCR	VIRAL RNA	Severe acute respiratory syndrome coronavirus 2	Homo sapiens	ILLUMINA	2021-03-16	United States	North America	43	1556.48	1333	0.995318	46543389
SRR14398316	PRJNA716985	AMPLICON	SAMN18976825	SRX10750307	SARS-CoV-2/Human/USA/CA-CDC-QDX23013355/2021	Illumina MiSeq	PAIRED	RT-PCR	VIRAL RNA	Severe acute respiratory syndrome coronavirus 2	Homo sapiens	ILLUMINA	2021-03-11	United States	North America	22	2084.99	1674	0.995954	62347342
SRR14398317	PRJNA716985	AMPLICON	SAMN18976477	SRX10750306	SARS-CoV-2/Human/USA/TX-CDC-QDX23013354/2021	Illumina MiSeq	PAIRED	RT-PCR	VIRAL RNA	Severe acute respiratory syndrome coronavirus 2	Homo sapiens	ILLUMINA	2021-03-17	United States	North America	31	1553.08	1297	0.995954	46441645
SRR14398318	PRJNA716985	AMPLICON	SAMN18976826	SRX10750305	SARS-CoV-2/Human/USA/CA-CDC-QDX23013353/2021	Illumina MiSeq	PAIRED	RT-PCR	VIRAL RNA	Severe acute respiratory syndrome coronavirus 2	Homo sapiens	ILLUMINA	2021-03-10	United States	North America	47	1078.77	888	0.973013	32258569
SRR14398319	PRJNA716985	AMPLICON	SAMN18976478	SRX10750304	SARS-CoV-2/Human/USA/TX-CDC-QDX23013333/2021	Illumina MiSeq	PAIRED	RT-PCR	VIRAL RNA	Severe acute respiratory syndrome coronavirus 2	Homo sapiens	ILLUMINA	2021-03-17	United States	North America	43	1427.01	1171	0.995318	42671993
SRR14398320	PRJNA716985	AMPLICON	SAMN18976827	SRX10750303	SARS-CoV-2/Human/USA/CA-CDC-QDX23013095/2021	Illumina MiSeq	PAIRED	RT-PCR	VIRAL RNA	Severe acute respiratory syndrome coronavirus 2	Homo sapiens	ILLUMINA	2021-03-15	United States	North America	34	3103.85	2712	0.981942	92814342
SRR14398321	PRJNA716985	AMPLICON	SAMN18976514	SRX10750302	SARS-CoV-2/Human/USA/NV-CDC-QDX23013089/2021	Illumina MiSeq	PAIRED	RT-PCR	VIRAL RNA	Severe acute respiratory syndrome coronavirus 2	Homo sapiens	ILLUMINA	2021-03-15	United States	North America	30	1383.14	1193	0.995954	41360152
SRR14398322	PRJNA716985	AMPLICON	SAMN18976828	SRX10750301	SARS-CoV-2/Human/USA/CA-CDC-QDX23013085/2021	Illumina MiSeq	PAIRED	RT-PCR	VIRAL RNA	Severe acute respiratory syndrome coronavirus 2	Homo sapiens	ILLUMINA	2021-03-11	United States	North America	42	2024.63	1563	0.995318	60542583
SRR14398323	PRJNA716985	AMPLICON	SAMN18976829	SRX10750300	SARS-CoV-2/Human/USA/CA-CDC-QDX23013082/2021	Illumina MiSeq	PAIRED	RT-PCR	VIRAL RNA	Severe acute respiratory syndrome coronavirus 2	Homo sapiens	ILLUMINA	2021-03-11	United States	North America	26	1196.1	1030	0.995954	35766877
SRR14398324	PRJNA716985	AMPLICON	SAMN18977676	SRX10750299	SARS-CoV-2/Human/USA/CA-CDC-QDX23008128/2021	Illumina MiSeq	PAIRED	RT-PCR	VIRAL RNA	Severe acute respiratory syndrome coronavirus 2	Homo sapiens	ILLUMINA	2021-03-11	United States	North America	38	1537.59	1288	0.973815	45978672
SRR14398325	PRJNA716985	AMPLICON	SAMN18977677	SRX10750298	SARS-CoV-2/Human/USA/CA-CDC-QDX23008126/2021	Illumina MiSeq	PAIRED	RT-PCR	VIRAL RNA	Severe acute respiratory syndrome coronavirus 2	Homo sapiens	ILLUMINA	2021-03-11	United States	North America	27	1195.73	1065	0.964117	35756011
SRR14398326	PRJNA716985	AMPLICON	SAMN18976674	SRX10750297	SARS-CoV-2/Human/USA/MA-CDC-QDX23008125/2021	Illumina MiSeq	PAIRED	RT-PCR	VIRAL RNA	Severe acute respiratory syndrome coronavirus 2	Homo sapiens	ILLUMINA	2021-03-14	United States	North America	30	1218.29	1050	0.995954	36430605
SRR14398327	PRJNA716985	AMPLICON	SAMN18977678	SRX10750296	SARS-CoV-2/Human/USA/CA-CDC-QDX23008124/2021	Illumina MiSeq	PAIRED	RT-PCR	VIRAL RNA	Severe acute respiratory syndrome coronavirus 2	Homo sapiens	ILLUMINA	2021-03-11	United States	North America	31	1729.52	1422	0.986791	51717908
SRR14398328	PRJNA716985	AMPLICON	SAMN18976675	SRX10750295	SARS-CoV-2/Human/USA/MA-CDC-QDX23008123/2021	Illumina MiSeq	PAIRED	RT-PCR	VIRAL RNA	Severe acute respiratory syndrome coronavirus 2	Homo sapiens	ILLUMINA	2021-03-14	United States	North America	45	836.317	747	0.995051	25008390
SRR14398329	PRJNA716985	AMPLICON	SAMN18976676	SRX10750294	SARS-CoV-2/Human/USA/MA-CDC-QDX23008096/2021	Illumina MiSeq	PAIRED	RT-PCR	VIRAL RNA	Severe acute respiratory syndrome coronavirus 2	Homo sapiens	ILLUMINA	2021-03-15	United States	North America	51	919.379	779	0.987292	27492190
SRR14398330	PRJNA716985	AMPLICON	SAMN18977679	SRX10750293	SARS-CoV-2/Human/USA/CA-CDC-QDX23008095/2021	Illumina MiSeq	PAIRED	RT-PCR	VIRAL RNA	Severe acute respiratory syndrome coronavirus 2	Homo sapiens	ILLUMINA	2021-03-11	United States	North America	31	2035.94	1632	0.995954	60880855
SRR14398331	PRJNA716985	AMPLICON	SAMN18976677	SRX10750292	SARS-CoV-2/Human/USA/MA-CDC-QDX23008090/2021	Illumina MiSeq	PAIRED	RT-PCR	VIRAL RNA	Severe acute respiratory syndrome coronavirus 2	Homo sapiens	ILLUMINA	2021-03-14	United States	North America	24	1188.31	1018	0.983915	35533950
SRR14398332	PRJNA716985	AMPLICON	SAMN18977680	SRX10750291	SARS-CoV-2/Human/USA/CA-CDC-QDX23008089/2021	Illumina MiSeq	PAIRED	RT-PCR	VIRAL RNA	Severe acute respiratory syndrome coronavirus 2	Homo sapiens	ILLUMINA	2021-03-12	United States	North America	28	1397.01	1175	0.987928	41774652
SRR14398333	PRJNA716985	AMPLICON	SAMN18976678	SRX10750290	SARS-CoV-2/Human/USA/MA-CDC-QDX23008087/2021	Illumina MiSeq	PAIRED	RT-PCR	VIRAL RNA	Severe acute respiratory syndrome coronavirus 2	Homo sapiens	ILLUMINA	2021-03-17	United States	North America	23	777.603	694	0.991506	23252667
SRR14398334	PRJNA716985	AMPLICON	SAMN18977681	SRX10750289	SARS-CoV-2/Human/USA/CA-CDC-QDX23008086/2021	Illumina MiSeq	PAIRED	RT-PCR	VIRAL RNA	Severe acute respiratory syndrome coronavirus 2	Homo sapiens	ILLUMINA	2021-03-11	United States	North America	33	2326.06	2098	0.971274	69556166
SRR14398335	PRJNA716985	AMPLICON	SAMN18976679	SRX10750288	SARS-CoV-2/Human/USA/MA-CDC-QDX23008074/2021	Illumina MiSeq	PAIRED	RT-PCR	VIRAL RNA	Severe acute respiratory syndrome coronavirus 2	Homo sapiens	ILLUMINA	2021-03-14	United States	North America	42	1053.15	927	0.995318	31492458
SRR14398336	PRJNA716985	AMPLICON	SAMN18977682	SRX10750287	SARS-CoV-2/Human/USA/CA-CDC-QDX23008073/2021	Illumina MiSeq	PAIRED	RT-PCR	VIRAL RNA	Severe acute respiratory syndrome coronavirus 2	Homo sapiens	ILLUMINA	2021-03-11	United States	North America	34	1598.78	1381	0.963616	47808310
SRR14398337	PRJNA716985	AMPLICON	SAMN18977683	SRX10750286	SARS-CoV-2/Human/USA/CA-CDC-QDX23008072/2021	Illumina MiSeq	PAIRED	RT-PCR	VIRAL RNA	Severe acute respiratory syndrome coronavirus 2	Homo sapiens	ILLUMINA	2021-03-11	United States	North America	29	1448	1267	0.982644	43299458
SRR14398338	PRJNA716985	AMPLICON	SAMN18976680	SRX10750285	SARS-CoV-2/Human/USA/MA-CDC-QDX23008071/2021	Illumina MiSeq	PAIRED	RT-PCR	VIRAL RNA	Severe acute respiratory syndrome coronavirus 2	Homo sapiens	ILLUMINA	2021-03-14	United States	North America	44	965.553	820	0.99291	28872933
SRR14398339	PRJNA716985	AMPLICON	SAMN18976681	SRX10750284	SARS-CoV-2/Human/USA/MA-CDC-QDX23008070/2021	Illumina MiSeq	PAIRED	RT-PCR	VIRAL RNA	Severe acute respiratory syndrome coronavirus 2	Homo sapiens	ILLUMINA	2021-03-15	United States	North America	27	980.631	806	0.974049	29323800
SRR14398340	PRJNA716985	AMPLICON	SAMN18977684	SRX10750283	SARS-CoV-2/Human/USA/CA-CDC-QDX23008068/2021	Illumina MiSeq	PAIRED	RT-PCR	VIRAL RNA	Severe acute respiratory syndrome coronavirus 2	Homo sapiens	ILLUMINA	2021-03-11	United States	North America	27	1039.09	895	0.960673	31071861
SRR14398341	PRJNA716985	AMPLICON	SAMN18976682	SRX10750282	SARS-CoV-2/Human/USA/MA-CDC-QDX23007995/2021	Illumina MiSeq	PAIRED	RT-PCR	VIRAL RNA	Severe acute respiratory syndrome coronavirus 2	Homo sapiens	ILLUMINA	2021-03-13	United States	North America	30	676.898	586	0.993044	20241295
SRR14398342	PRJNA716985	AMPLICON	SAMN18976683	SRX10750281	SARS-CoV-2/Human/USA/MA-CDC-QDX23007977/2021	Illumina MiSeq	PAIRED	RT-PCR	VIRAL RNA	Severe acute respiratory syndrome coronavirus 2	Homo sapiens	ILLUMINA	2021-03-15	United States	North America	29	864.778	756	0.978096	25859448
SRR14398343	PRJNA716985	AMPLICON	SAMN18976684	SRX10750280	SARS-CoV-2/Human/USA/MA-CDC-QDX23007976/2021	Illumina MiSeq	PAIRED	RT-PCR	VIRAL RNA	Severe acute respiratory syndrome coronavirus 2	Homo sapiens	ILLUMINA	2021-03-15	United States	North America	29	517.646	446	0.96171	15479157
SRR14398344	PRJNA716985	AMPLICON	SAMN18976685	SRX10750279	SARS-CoV-2/Human/USA/MA-CDC-QDX23007973/2021	Illumina MiSeq	PAIRED	RT-PCR	VIRAL RNA	Severe acute respiratory syndrome coronavirus 2	Homo sapiens	ILLUMINA	2021-03-15	United States	North America	38	1182.92	1025	0.99592	35372835
SRR14398345	PRJNA716985	AMPLICON	SAMN18977685	SRX10750278	SARS-CoV-2/Human/USA/CA-CDC-QDX23007941/2021	Illumina MiSeq	PAIRED	RT-PCR	VIRAL RNA	Severe acute respiratory syndrome coronavirus 2	Homo sapiens	ILLUMINA	2021-03-10	United States	North America	47	1950.38	1547	0.986256	58322337
SRR14398346	PRJNA716985	AMPLICON	SAMN18976686	SRX10750277	SARS-CoV-2/Human/USA/MA-CDC-QDX23007940/2021	Illumina MiSeq	PAIRED	RT-PCR	VIRAL RNA	Severe acute respiratory syndrome coronavirus 2	Homo sapiens	ILLUMINA	2021-03-14	United States	North America	41	1024.88	905	0.995318	30647054
SRR14398347	PRJNA716985	AMPLICON	SAMN18977686	SRX10750276	SARS-CoV-2/Human/USA/CA-CDC-QDX23007933/2021	Illumina MiSeq	PAIRED	RT-PCR	VIRAL RNA	Severe acute respiratory syndrome coronavirus 2	Homo sapiens	ILLUMINA	2021-03-12	United States	North America	32	1931.17	1708	0.968331	57747818
SRR14398348	PRJNA716985	AMPLICON	SAMN18976687	SRX10750275	SARS-CoV-2/Human/USA/MA-CDC-QDX23007932/2021	Illumina MiSeq	PAIRED	RT-PCR	VIRAL RNA	Severe acute respiratory syndrome coronavirus 2	Homo sapiens	ILLUMINA	2021-03-13	United States	North America	43	633.917	546	0.965187	18956010
SRR14398349	PRJNA716985	AMPLICON	SAMN18977687	SRX10750274	SARS-CoV-2/Human/USA/CA-CDC-QDX23007907/2021	Illumina MiSeq	PAIRED	RT-PCR	VIRAL RNA	Severe acute respiratory syndrome coronavirus 2	Homo sapiens	ILLUMINA	2021-03-12	United States	North America	43	1515.99	1193	0.969334	45332764
SRR14398351	PRJNA716985	AMPLICON	SAMN18976689	SRX10750272	SARS-CoV-2/Human/USA/MA-CDC-QDX23007905/2021	Illumina MiSeq	PAIRED	RT-PCR	VIRAL RNA	Severe acute respiratory syndrome coronavirus 2	Homo sapiens	ILLUMINA	2021-03-14	United States	North America	43	972.944	862	0.995318	29093946
SRR14398352	PRJNA716985	AMPLICON	SAMN18977688	SRX10750271	SARS-CoV-2/Human/USA/CA-CDC-QDX23007904/2021	Illumina MiSeq	PAIRED	RT-PCR	VIRAL RNA	Severe acute respiratory syndrome coronavirus 2	Homo sapiens	ILLUMINA	2021-03-12	United States	North America	34	1997.3	1694	0.980537	59725356
SRR14398353	PRJNA716985	AMPLICON	SAMN18976690	SRX10750270	SARS-CoV-2/Human/USA/MA-CDC-QDX23007903/2021	Illumina MiSeq	PAIRED	RT-PCR	VIRAL RNA	Severe acute respiratory syndrome coronavirus 2	Homo sapiens	ILLUMINA	2021-03-16	United States	North America	37	856.654	758	0.972545	25616527
SRR14398354	PRJNA716985	AMPLICON	SAMN18977689	SRX10750269	SARS-CoV-2/Human/USA/CA-CDC-QDX23007901/2021	Illumina MiSeq	PAIRED	RT-PCR	VIRAL RNA	Severe acute respiratory syndrome coronavirus 2	Homo sapiens	ILLUMINA	2021-03-11	United States	North America	32	1314.79	1147	0.992175	39316097
SRR14398355	PRJNA716985	AMPLICON	SAMN18976691	SRX10750268	SARS-CoV-2/Human/USA/MA-CDC-QDX23007891/2021	Illumina MiSeq	PAIRED	RT-PCR	VIRAL RNA	Severe acute respiratory syndrome coronavirus 2	Homo sapiens	ILLUMINA	2021-03-15	United States	North America	36	971.516	860	0.992275	29051237
SRR14398356	PRJNA716985	AMPLICON	SAMN18976830	SRX10750267	SARS-CoV-2/Human/USA/CA-CDC-QDX23013081/2021	Illumina MiSeq	PAIRED	RT-PCR	VIRAL RNA	Severe acute respiratory syndrome coronavirus 2	Homo sapiens	ILLUMINA	2021-03-11	United States	North America	29	1978.83	1661	0.979066	59173011
SRR14398357	PRJNA716985	AMPLICON	SAMN18976831	SRX10750266	SARS-CoV-2/Human/USA/CA-CDC-QDX23013064/2021	Illumina MiSeq	PAIRED	RT-PCR	VIRAL RNA	Severe acute respiratory syndrome coronavirus 2	Homo sapiens	ILLUMINA	2021-03-12	United States	North America	47	1321.34	1159	0.992342	39512108
SRR14398358	PRJNA716985	AMPLICON	SAMN18976761	SRX10750265	SARS-CoV-2/Human/USA/CT-CDC-QDX23013044/2021	Illumina MiSeq	PAIRED	RT-PCR	VIRAL RNA	Severe acute respiratory syndrome coronavirus 2	Homo sapiens	ILLUMINA	2021-03-14	United States	North America	28	2927.49	2565	0.995954	87540801
SRR14398359	PRJNA716985	AMPLICON	SAMN18976832	SRX10750264	SARS-CoV-2/Human/USA/CA-CDC-QDX23013043/2021	Illumina MiSeq	PAIRED	RT-PCR	VIRAL RNA	Severe acute respiratory syndrome coronavirus 2	Homo sapiens	ILLUMINA	2021-03-10	United States	North America	44	1982.7	1699	0.989065	59288785
SRR14398360	PRJNA716985	AMPLICON	SAMN18976833	SRX10750263	SARS-CoV-2/Human/USA/CA-CDC-QDX23013026/2021	Illumina MiSeq	PAIRED	RT-PCR	VIRAL RNA	Severe acute respiratory syndrome coronavirus 2	Homo sapiens	ILLUMINA	2021-03-12	United States	North America	24	2071.25	1598	0.9897	61936687
SRR14398361	PRJNA716985	AMPLICON	SAMN18976762	SRX10750262	SARS-CoV-2/Human/USA/CT-CDC-QDX23013017/2021	Illumina MiSeq	PAIRED	RT-PCR	VIRAL RNA	Severe acute respiratory syndrome coronavirus 2	Homo sapiens	ILLUMINA	2021-03-15	United States	North America	45	786.059	657	0.981808	23505537
SRR14398362	PRJNA716985	AMPLICON	SAMN18976834	SRX10750261	SARS-CoV-2/Human/USA/CA-CDC-QDX23013016/2021	Illumina MiSeq	PAIRED	RT-PCR	VIRAL RNA	Severe acute respiratory syndrome coronavirus 2	Homo sapiens	ILLUMINA	2021-03-11	United States	North America	44	1244.82	1104	0.991305	37223806
SRR14398363	PRJNA716985	AMPLICON	SAMN18976614	SRX10750260	SARS-CoV-2/Human/USA/MA-CDC-QDX23012997/2021	Illumina MiSeq	PAIRED	RT-PCR	VIRAL RNA	Severe acute respiratory syndrome coronavirus 2	Homo sapiens	ILLUMINA	2021-03-15	United States	North America	41	2080.06	1686	0.995318	62200183
SRR14398364	PRJNA716985	AMPLICON	SAMN18976763	SRX10750259	SARS-CoV-2/Human/USA/CT-CDC-QDX23012991/2021	Illumina MiSeq	PAIRED	RT-PCR	VIRAL RNA	Severe acute respiratory syndrome coronavirus 2	Homo sapiens	ILLUMINA	2021-03-14	United States	North America	31	1189.61	1025	0.98251	35573042
SRR14398365	PRJNA716985	AMPLICON	SAMN18976512	SRX10750258	SARS-CoV-2/Human/USA/NY-CDC-QDX23012980/2021	Illumina MiSeq	PAIRED	RT-PCR	VIRAL RNA	Severe acute respiratory syndrome coronavirus 2	Homo sapiens	ILLUMINA	2021-03-15	United States	North America	33	1760.87	1576	0.995619	52655348
SRR14398366	PRJNA716985	AMPLICON	SAMN18976764	SRX10750257	SARS-CoV-2/Human/USA/CT-CDC-QDX23012979/2021	Illumina MiSeq	PAIRED	RT-PCR	VIRAL RNA	Severe acute respiratory syndrome coronavirus 2	Homo sapiens	ILLUMINA	2021-03-15	United States	North America	44	1538.54	1284	0.995318	46006904
SRR14398367	PRJNA716985	AMPLICON	SAMN18976522	SRX10750256	SARS-CoV-2/Human/USA/NJ-CDC-QDX23012978/2021	Illumina MiSeq	PAIRED	RT-PCR	VIRAL RNA	Severe acute respiratory syndrome coronavirus 2	Homo sapiens	ILLUMINA	2021-03-16	United States	North America	30	1737.52	1415	0.973581	51957072
SRR14398368	PRJNA716985	AMPLICON	SAMN18976835	SRX10750255	SARS-CoV-2/Human/USA/CA-CDC-QDX23012970/2021	Illumina MiSeq	PAIRED	RT-PCR	VIRAL RNA	Severe acute respiratory syndrome coronavirus 2	Homo sapiens	ILLUMINA	2021-03-12	United States	North America	34	1283.8	1084	0.982778	38389363
SRR14398369	PRJNA716985	AMPLICON	SAMN18976836	SRX10750254	SARS-CoV-2/Human/USA/CA-CDC-QDX23012968/2021	Illumina MiSeq	PAIRED	RT-PCR	VIRAL RNA	Severe acute respiratory syndrome coronavirus 2	Homo sapiens	ILLUMINA	2021-03-17	United States	North America	39	1380.43	1117	0.991305	41278874
SRR14398370	PRJNA716985	AMPLICON	SAMN18976765	SRX10750253	SARS-CoV-2/Human/USA/CT-CDC-QDX23012967/2021	Illumina MiSeq	PAIRED	RT-PCR	VIRAL RNA	Severe acute respiratory syndrome coronavirus 2	Homo sapiens	ILLUMINA	2021-03-15	United States	North America	48	3115.43	2756	0.995318	93160745
SRR14398371	PRJNA716985	AMPLICON	SAMN18976837	SRX10750252	SARS-CoV-2/Human/USA/CA-CDC-QDX23012965/2021	Illumina MiSeq	PAIRED	RT-PCR	VIRAL RNA	Severe acute respiratory syndrome coronavirus 2	Homo sapiens	ILLUMINA	2021-03-17	United States	North America	36	1358.55	1206	0.960807	40624862
SRR14398372	PRJNA716985	AMPLICON	SAMN18977607	SRX10750613	SARS-CoV-2/Human/USA/CA-CDC-QDX23009334/2021	Illumina MiSeq	PAIRED	RT-PCR	VIRAL RNA	Severe acute respiratory syndrome coronavirus 2	Homo sapiens	ILLUMINA	2021-03-14	United States	North America	36	1615.72	1396	0.968164	48314997
SRR14398373	PRJNA716985	AMPLICON	SAMN18977608	SRX10750612	SARS-CoV-2/Human/USA/CA-CDC-QDX23009332/2021	Illumina MiSeq	PAIRED	RT-PCR	VIRAL RNA	Severe acute respiratory syndrome coronavirus 2	Homo sapiens	ILLUMINA	2021-03-14	United States	North America	32	1649.51	1378	0.995954	49325409
SRR14398374	PRJNA716985	AMPLICON	SAMN18977609	SRX10750611	SARS-CoV-2/Human/USA/CA-CDC-QDX23009296/2021	Illumina MiSeq	PAIRED	RT-PCR	VIRAL RNA	Severe acute respiratory syndrome coronavirus 2	Homo sapiens	ILLUMINA	2021-03-14	United States	North America	43	1833.95	1589	0.952714	54840521
SRR14398375	PRJNA716985	AMPLICON	SAMN18976568	SRX10750610	SARS-CoV-2/Human/USA/MI-CDC-QDX23009286/2021	Illumina MiSeq	PAIRED	RT-PCR	VIRAL RNA	Severe acute respiratory syndrome coronavirus 2	Homo sapiens	ILLUMINA	2021-03-16	United States	North America	42	1614.87	1370	0.995318	48289390
SRR14398377	PRJNA716985	AMPLICON	SAMN18977611	SRX10750608	SARS-CoV-2/Human/USA/CA-CDC-QDX23009280/2021	Illumina MiSeq	PAIRED	RT-PCR	VIRAL RNA	Severe acute respiratory syndrome coronavirus 2	Homo sapiens	ILLUMINA	2021-03-14	United States	North America	34	2224.56	1831	0.97746	66521154
SRR14398378	PRJNA716985	AMPLICON	SAMN18977612	SRX10750607	SARS-CoV-2/Human/USA/CA-CDC-QDX23009277/2021	Illumina MiSeq	PAIRED	RT-PCR	VIRAL RNA	Severe acute respiratory syndrome coronavirus 2	Homo sapiens	ILLUMINA	2021-03-14	United States	North America	40	1324.9	1131	0.966224	39618375
SRR14398379	PRJNA716985	AMPLICON	SAMN18977613	SRX10750606	SARS-CoV-2/Human/USA/CA-CDC-QDX23009276/2021	Illumina MiSeq	PAIRED	RT-PCR	VIRAL RNA	Severe acute respiratory syndrome coronavirus 2	Homo sapiens	ILLUMINA	2021-03-14	United States	North America	32	1959.67	1484	0.995619	58599993
SRR14398380	PRJNA716985	AMPLICON	SAMN18976496	SRX10750605	SARS-CoV-2/Human/USA/OH-CDC-QDX23009275/2021	Illumina MiSeq	PAIRED	RT-PCR	VIRAL RNA	Severe acute respiratory syndrome coronavirus 2	Homo sapiens	ILLUMINA	2021-03-16	United States	North America	34	1816.27	1529	0.991573	54311829
SRR14398381	PRJNA716985	AMPLICON	SAMN18977614	SRX10750604	SARS-CoV-2/Human/USA/CA-CDC-QDX23009274/2021	Illumina MiSeq	PAIRED	RT-PCR	VIRAL RNA	Severe acute respiratory syndrome coronavirus 2	Homo sapiens	ILLUMINA	2021-03-14	United States	North America	44	1254.43	1079	0.973013	37511181
SRR14398382	PRJNA716985	AMPLICON	SAMN18976569	SRX10750603	SARS-CoV-2/Human/USA/MI-CDC-QDX23009248/2021	Illumina MiSeq	PAIRED	RT-PCR	VIRAL RNA	Severe acute respiratory syndrome coronavirus 2	Homo sapiens	ILLUMINA	2021-03-14	United States	North America	27	1846.33	1566	0.976792	55210740
SRR14398383	PRJNA716985	AMPLICON	SAMN18977615	SRX10750602	SARS-CoV-2/Human/USA/CA-CDC-QDX23009247/2021	Illumina MiSeq	PAIRED	RT-PCR	VIRAL RNA	Severe acute respiratory syndrome coronavirus 2	Homo sapiens	ILLUMINA	2021-03-13	United States	North America	32	1173.19	932	0.985654	35081943
SRR14398384	PRJNA716985	AMPLICON	SAMN18977616	SRX10750601	SARS-CoV-2/Human/USA/CA-CDC-QDX23009246/2021	Illumina MiSeq	PAIRED	RT-PCR	VIRAL RNA	Severe acute respiratory syndrome coronavirus 2	Homo sapiens	ILLUMINA	2021-03-13	United States	North America	44	1542.12	1315	0.987292	46114011
SRR14398385	PRJNA716985	AMPLICON	SAMN18976570	SRX10750600	SARS-CoV-2/Human/USA/MI-CDC-QDX23009230/2021	Illumina MiSeq	PAIRED	RT-PCR	VIRAL RNA	Severe acute respiratory syndrome coronavirus 2	Homo sapiens	ILLUMINA	2021-03-16	United States	North America	42	1368.37	1138	0.991539	40918409
SRR14398386	PRJNA716985	AMPLICON	SAMN18977617	SRX10750599	SARS-CoV-2/Human/USA/CA-CDC-QDX23009228/2021	Illumina MiSeq	PAIRED	RT-PCR	VIRAL RNA	Severe acute respiratory syndrome coronavirus 2	Homo sapiens	ILLUMINA	2021-03-13	United States	North America	34	1853.92	1604	0.986791	55437874
SRR14398387	PRJNA716985	AMPLICON	SAMN18977618	SRX10750598	SARS-CoV-2/Human/USA/CA-CDC-QDX23009222/2021	Illumina MiSeq	PAIRED	RT-PCR	VIRAL RNA	Severe acute respiratory syndrome coronavirus 2	Homo sapiens	ILLUMINA	2021-03-13	United States	North America	43	747.284	605	0.995318	22346037
SRR14398388	PRJNA716985	AMPLICON	SAMN18976724	SRX10750597	SARS-CoV-2/Human/USA/IL-CDC-QDX23009217/2021	Illumina MiSeq	PAIRED	RT-PCR	VIRAL RNA	Severe acute respiratory syndrome coronavirus 2	Homo sapiens	ILLUMINA	2021-03-16	United States	North America	31	655.653	428	0.935057	19605990
SRR14398389	PRJNA716985	AMPLICON	SAMN18977619	SRX10750596	SARS-CoV-2/Human/USA/CA-CDC-QDX23009214/2021	Illumina MiSeq	PAIRED	RT-PCR	VIRAL RNA	Severe acute respiratory syndrome coronavirus 2	Homo sapiens	ILLUMINA	2021-03-14	United States	North America	32	1887.45	1644	0.980571	56440399
SRR14398390	PRJNA716985	AMPLICON	SAMN18977620	SRX10750595	SARS-CoV-2/Human/USA/CA-CDC-QDX23009146/2021	Illumina MiSeq	PAIRED	RT-PCR	VIRAL RNA	Severe acute respiratory syndrome coronavirus 2	Homo sapiens	ILLUMINA	2021-03-12	United States	North America	38	1242.59	1106	0.972578	37157316
SRR14398391	PRJNA716985	AMPLICON	SAMN18976543	SRX10750594	SARS-CoV-2/Human/USA/MN-CDC-QDX23009144/2021	Illumina MiSeq	PAIRED	RT-PCR	VIRAL RNA	Severe acute respiratory syndrome coronavirus 2	Homo sapiens	ILLUMINA	2021-03-14	United States	North America	45	2729.09	2285	0.995318	81608042
SRR14398392	PRJNA716985	AMPLICON	SAMN18977621	SRX10750593	SARS-CoV-2/Human/USA/CA-CDC-QDX23009138/2021	Illumina MiSeq	PAIRED	RT-PCR	VIRAL RNA	Severe acute respiratory syndrome coronavirus 2	Homo sapiens	ILLUMINA	2021-03-13	United States	North America	33	1840.68	1555	0.986791	55041849
SRR14398393	PRJNA716985	AMPLICON	SAMN18976703	SRX10750592	SARS-CoV-2/Human/USA/KY-CDC-QDX23009130/2021	Illumina MiSeq	PAIRED	RT-PCR	VIRAL RNA	Severe acute respiratory syndrome coronavirus 2	Homo sapiens	ILLUMINA	2021-03-16	United States	North America	26	765.582	610	0.995084	22893211
SRR14398394	PRJNA716985	AMPLICON	SAMN18977622	SRX10750591	SARS-CoV-2/Human/USA/CA-CDC-QDX23009129/2021	Illumina MiSeq	PAIRED	RT-PCR	VIRAL RNA	Severe acute respiratory syndrome coronavirus 2	Homo sapiens	ILLUMINA	2021-03-13	United States	North America	46	1296.58	1191	0.920242	38771581
SRR14398395	PRJNA716985	AMPLICON	SAMN18977623	SRX10750590	SARS-CoV-2/Human/USA/CA-CDC-QDX23009128/2021	Illumina MiSeq	PAIRED	RT-PCR	VIRAL RNA	Severe acute respiratory syndrome coronavirus 2	Homo sapiens	ILLUMINA	2021-03-13	United States	North America	26	1184.22	978	0.950339	35411702
SRR14398396	PRJNA716985	AMPLICON	SAMN18976497	SRX10750589	SARS-CoV-2/Human/USA/OH-CDC-QDX23009108/2021	Illumina MiSeq	PAIRED	RT-PCR	VIRAL RNA	Severe acute respiratory syndrome coronavirus 2	Homo sapiens	ILLUMINA	2021-03-15	United States	North America	45	1455.52	1210	0.995318	43524554
SRR14398397	PRJNA716985	AMPLICON	SAMN18977624	SRX10750588	SARS-CoV-2/Human/USA/CA-CDC-QDX23009086/2021	Illumina MiSeq	PAIRED	RT-PCR	VIRAL RNA	Severe acute respiratory syndrome coronavirus 2	Homo sapiens	ILLUMINA	2021-03-12	United States	North America	24	998.996	849	0.969368	29872992
SRR14398398	PRJNA716985	AMPLICON	SAMN18976838	SRX10750949	SARS-CoV-2/Human/USA/CA-CDC-QDX23012964/2021	Illumina MiSeq	PAIRED	RT-PCR	VIRAL RNA	Severe acute respiratory syndrome coronavirus 2	Homo sapiens	ILLUMINA	2021-03-17	United States	North America	31	1443.12	1192	0.969435	43153534
SRR14398399	PRJNA716985	AMPLICON	SAMN18976839	SRX10750948	SARS-CoV-2/Human/USA/CA-CDC-QDX23012960/2021	Illumina MiSeq	PAIRED	RT-PCR	VIRAL RNA	Severe acute respiratory syndrome coronavirus 2	Homo sapiens	ILLUMINA	2021-03-17	United States	North America	38	1827.46	1537	0.991305	54646620
SRR14398400	PRJNA716985	AMPLICON	SAMN18976840	SRX10750947	SARS-CoV-2/Human/USA/CA-CDC-QDX23012953/2021	Illumina MiSeq	PAIRED	RT-PCR	VIRAL RNA	Severe acute respiratory syndrome coronavirus 2	Homo sapiens	ILLUMINA	2021-03-17	United States	North America	45	2359.95	1977	0.960238	70569633
SRR14398401	PRJNA716985	AMPLICON	SAMN18976766	SRX10750946	SARS-CoV-2/Human/USA/CT-CDC-QDX23012941/2021	Illumina MiSeq	PAIRED	RT-PCR	VIRAL RNA	Severe acute respiratory syndrome coronavirus 2	Homo sapiens	ILLUMINA	2021-03-14	United States	North America	38	2366.39	2083	0.974484	70762156
SRR14398402	PRJNA716985	AMPLICON	SAMN18976767	SRX10750945	SARS-CoV-2/Human/USA/CT-CDC-QDX23012934/2021	Illumina MiSeq	PAIRED	RT-PCR	VIRAL RNA	Severe acute respiratory syndrome coronavirus 2	Homo sapiens	ILLUMINA	2021-03-15	United States	North America	46	1632.21	1425	0.991305	48807907
SRR14398403	PRJNA716985	AMPLICON	SAMN18976841	SRX10750944	SARS-CoV-2/Human/USA/CA-CDC-QDX23012933/2021	Illumina MiSeq	PAIRED	RT-PCR	VIRAL RNA	Severe acute respiratory syndrome coronavirus 2	Homo sapiens	ILLUMINA	2021-03-16	United States	North America	29	1908.93	1534	0.995954	57082701
SRR14398404	PRJNA716985	AMPLICON	SAMN18976842	SRX10750943	SARS-CoV-2/Human/USA/CA-CDC-QDX23012768/2021	Illumina MiSeq	PAIRED	RT-PCR	VIRAL RNA	Severe acute respiratory syndrome coronavirus 2	Homo sapiens	ILLUMINA	2021-03-16	United States	North America	33	1355.41	1176	0.987928	40530916
SRR14398405	PRJNA716985	AMPLICON	SAMN18976843	SRX10750942	SARS-CoV-2/Human/USA/CA-CDC-QDX23012766/2021	Illumina MiSeq	PAIRED	RT-PCR	VIRAL RNA	Severe acute respiratory syndrome coronavirus 2	Homo sapiens	ILLUMINA	2021-03-16	United States	North America	30	1398.16	1210	0.971207	41809103
SRR14398406	PRJNA716985	AMPLICON	SAMN18976768	SRX10750941	SARS-CoV-2/Human/USA/CT-CDC-QDX23012757/2021	Illumina MiSeq	PAIRED	RT-PCR	VIRAL RNA	Severe acute respiratory syndrome coronavirus 2	Homo sapiens	ILLUMINA	2021-03-15	United States	North America	24	500.133	410	0.935291	14955490
SRR14398407	PRJNA716985	AMPLICON	SAMN18976513	SRX10750940	SARS-CoV-2/Human/USA/NY-CDC-QDX23012756/2021	Illumina MiSeq	PAIRED	RT-PCR	VIRAL RNA	Severe acute respiratory syndrome coronavirus 2	Homo sapiens	ILLUMINA	2021-03-15	United States	North America	84	1998.76	1604	0.951042	59769049
SRR14398408	PRJNA716985	AMPLICON	SAMN18976493	SRX10750939	SARS-CoV-2/Human/USA/PA-CDC-QDX23012754/2021	Illumina MiSeq	PAIRED	RT-PCR	VIRAL RNA	Severe acute respiratory syndrome coronavirus 2	Homo sapiens	ILLUMINA	2021-03-08	United States	North America	30	1425.43	1179	0.980871	42624563
SRR14398409	PRJNA716985	AMPLICON	SAMN18976550	SRX10750938	SARS-CoV-2/Human/USA/MI-CDC-QDX23012735/2021	Illumina MiSeq	PAIRED	RT-PCR	VIRAL RNA	Severe acute respiratory syndrome coronavirus 2	Homo sapiens	ILLUMINA	2021-03-08	United States	North America	41	1367.08	1149	0.987292	40879856
SRR14398410	PRJNA716985	AMPLICON	SAMN18976844	SRX10750937	SARS-CoV-2/Human/USA/CA-CDC-QDX23012663/2021	Illumina MiSeq	PAIRED	RT-PCR	VIRAL RNA	Severe acute respiratory syndrome coronavirus 2	Homo sapiens	ILLUMINA	2021-03-10	United States	North America	29	1513.66	1328	0.960205	45262941
SRR14398411	PRJNA716985	AMPLICON	SAMN18976769	SRX10750936	SARS-CoV-2/Human/USA/CT-CDC-QDX23012525/2021	Illumina MiSeq	PAIRED	RT-PCR	VIRAL RNA	Severe acute respiratory syndrome coronavirus 2	Homo sapiens	ILLUMINA	2021-03-13	United States	North America	33	1185.46	981	0.98134	35448874
SRR14398412	PRJNA716985	AMPLICON	SAMN18976770	SRX10750935	SARS-CoV-2/Human/USA/CT-CDC-QDX23012448/2021	Illumina MiSeq	PAIRED	RT-PCR	VIRAL RNA	Severe acute respiratory syndrome coronavirus 2	Homo sapiens	ILLUMINA	2021-03-15	United States	North America	41	2854.48	2457	0.995318	85357651
SRR14398414	PRJNA716985	AMPLICON	SAMN18976845	SRX10750933	SARS-CoV-2/Human/USA/CA-CDC-QDX23012429/2021	Illumina MiSeq	PAIRED	RT-PCR	VIRAL RNA	Severe acute respiratory syndrome coronavirus 2	Homo sapiens	ILLUMINA	2021-03-16	United States	North America	32	1999.81	1764	0.956091	59800412
SRR14398415	PRJNA716985	AMPLICON	SAMN18976846	SRX10750932	SARS-CoV-2/Human/USA/CA-CDC-QDX23012428/2021	Illumina MiSeq	PAIRED	RT-PCR	VIRAL RNA	Severe acute respiratory syndrome coronavirus 2	Homo sapiens	ILLUMINA	2021-03-16	United States	North America	25	1308.94	1065	0.963248	39141145
SRR14398417	PRJNA716985	AMPLICON	SAMN18976847	SRX10750930	SARS-CoV-2/Human/USA/CA-CDC-QDX23012423/2021	Illumina MiSeq	PAIRED	RT-PCR	VIRAL RNA	Severe acute respiratory syndrome coronavirus 2	Homo sapiens	ILLUMINA	2021-03-16	United States	North America	41	1169.95	948	0.966625	34984872
SRR14398418	PRJNA716985	AMPLICON	SAMN18976848	SRX10750929	SARS-CoV-2/Human/USA/CA-CDC-QDX23012421/2021	Illumina MiSeq	PAIRED	RT-PCR	VIRAL RNA	Severe acute respiratory syndrome coronavirus 2	Homo sapiens	ILLUMINA	2021-03-17	United States	North America	35	1781.55	1575	0.951978	53273661
SRR14398419	PRJNA716985	AMPLICON	SAMN18976849	SRX10750928	SARS-CoV-2/Human/USA/CA-CDC-QDX23012415/2021	Illumina MiSeq	PAIRED	RT-PCR	VIRAL RNA	Severe acute respiratory syndrome coronavirus 2	Homo sapiens	ILLUMINA	2021-03-17	United States	North America	43	1572.3	1335	0.986055	47016443
SRR14398420	PRJNA716985	AMPLICON	SAMN18976773	SRX10750927	SARS-CoV-2/Human/USA/CT-CDC-QDX23012414/2021	Illumina MiSeq	PAIRED	RT-PCR	VIRAL RNA	Severe acute respiratory syndrome coronavirus 2	Homo sapiens	ILLUMINA	2021-03-15	United States	North America	28	2530.21	2133	0.995619	75660907
SRR14398421	PRJNA716985	AMPLICON	SAMN18976850	SRX10750926	SARS-CoV-2/Human/USA/CA-CDC-QDX23012408/2021	Illumina MiSeq	PAIRED	RT-PCR	VIRAL RNA	Severe acute respiratory syndrome coronavirus 2	Homo sapiens	ILLUMINA	2021-03-17	United States	North America	33	1119.45	932	0.976792	33474810
SRR14398422	PRJNA716985	AMPLICON	SAMN18976851	SRX10750925	SARS-CoV-2/Human/USA/CA-CDC-QDX23012407/2021	Illumina MiSeq	PAIRED	RT-PCR	VIRAL RNA	Severe acute respiratory syndrome coronavirus 2	Homo sapiens	ILLUMINA	2021-03-17	United States	North America	42	1340.53	1185	0.969334	40086001
SRR14398423	PRJNA716985	AMPLICON	SAMN18976852	SRX10750924	SARS-CoV-2/Human/USA/CA-CDC-QDX23012402/2021	Illumina MiSeq	PAIRED	RT-PCR	VIRAL RNA	Severe acute respiratory syndrome coronavirus 2	Homo sapiens	ILLUMINA	2021-03-17	United States	North America	28	2070.26	1845	0.960807	61907095
SRR14398424	PRJNA716985	AMPLICON	SAMN18976853	SRX10750923	SARS-CoV-2/Human/USA/CA-CDC-QDX23012392/2021	Illumina MiSeq	PAIRED	RT-PCR	VIRAL RNA	Severe acute respiratory syndrome coronavirus 2	Homo sapiens	ILLUMINA	2021-03-17	United States	North America	37	1377.09	1220	0.972578	41179132
SRR14398425	PRJNA716985	AMPLICON	SAMN18976854	SRX10750922	SARS-CoV-2/Human/USA/CA-CDC-QDX23012391/2021	Illumina MiSeq	PAIRED	RT-PCR	VIRAL RNA	Severe acute respiratory syndrome coronavirus 2	Homo sapiens	ILLUMINA	2021-03-17	United States	North America	42	1446.37	1179	0.977962	43250839
SRR14398426	PRJNA716985	AMPLICON	SAMN18976855	SRX10750921	SARS-CoV-2/Human/USA/CA-CDC-QDX23012382/2021	Illumina MiSeq	PAIRED	RT-PCR	VIRAL RNA	Severe acute respiratory syndrome coronavirus 2	Homo sapiens	ILLUMINA	2021-03-17	United States	North America	46	2158.59	1684	0.995318	64548422
SRR14398427	PRJNA716985	AMPLICON	SAMN18976856	SRX10750920	SARS-CoV-2/Human/USA/CA-CDC-QDX23012354/2021	Illumina MiSeq	PAIRED	RT-PCR	VIRAL RNA	Severe acute respiratory syndrome coronavirus 2	Homo sapiens	ILLUMINA	2021-03-17	United States	North America	35	2058.66	1582	0.97746	61560037
SRR14398428	PRJNA716985	AMPLICON	SAMN18976774	SRX10750919	SARS-CoV-2/Human/USA/CT-CDC-QDX23012337/2021	Illumina MiSeq	PAIRED	RT-PCR	VIRAL RNA	Severe acute respiratory syndrome coronavirus 2	Homo sapiens	ILLUMINA	2021-03-15	United States	North America	39	1683.89	1327	0.991941	50353403
SRR14398429	PRJNA716985	AMPLICON	SAMN18976857	SRX10750918	SARS-CoV-2/Human/USA/CA-CDC-QDX23012326/2021	Illumina MiSeq	PAIRED	RT-PCR	VIRAL RNA	Severe acute respiratory syndrome coronavirus 2	Homo sapiens	ILLUMINA	2021-03-16	United States	North America	33	757.323	653	0.990269	22646236
SRR14398430	PRJNA716985	AMPLICON	SAMN18976858	SRX10750917	SARS-CoV-2/Human/USA/CA-CDC-QDX23012320/2021	Illumina MiSeq	PAIRED	RT-PCR	VIRAL RNA	Severe acute respiratory syndrome coronavirus 2	Homo sapiens	ILLUMINA	2021-03-16	United States	North America	29	546.338	398	0.930208	16337141
SRR14398431	PRJNA716985	AMPLICON	SAMN18976859	SRX10750916	SARS-CoV-2/Human/USA/CA-CDC-QDX23012312/2021	Illumina MiSeq	PAIRED	RT-PCR	VIRAL RNA	Severe acute respiratory syndrome coronavirus 2	Homo sapiens	ILLUMINA	2021-03-16	United States	North America	59	1979.56	1756	0.960807	59194793
SRR14398432	PRJNA716985	AMPLICON	SAMN18976860	SRX10750915	SARS-CoV-2/Human/USA/CA-CDC-QDX23012210/2021	Illumina MiSeq	PAIRED	RT-PCR	VIRAL RNA	Severe acute respiratory syndrome coronavirus 2	Homo sapiens	ILLUMINA	2021-03-16	United States	North America	31	685.305	481	0.935625	20492679
SRR14398433	PRJNA716985	AMPLICON	SAMN18976861	SRX10750914	SARS-CoV-2/Human/USA/CA-CDC-QDX23012181/2021	Illumina MiSeq	PAIRED	RT-PCR	VIRAL RNA	Severe acute respiratory syndrome coronavirus 2	Homo sapiens	ILLUMINA	2021-03-16	United States	North America	32	1280.65	1131	0.978765	38295393
SRR14398434	PRJNA716985	AMPLICON	SAMN18976862	SRX10750913	SARS-CoV-2/Human/USA/CA-CDC-QDX23012163/2021	Illumina MiSeq	PAIRED	RT-PCR	VIRAL RNA	Severe acute respiratory syndrome coronavirus 2	Homo sapiens	ILLUMINA	2021-03-16	United States	North America	31	900.894	792	0.96997	26939446
SRR14398435	PRJNA716985	AMPLICON	SAMN18976863	SRX10750912	SARS-CoV-2/Human/USA/CA-CDC-QDX23012161/2021	Illumina MiSeq	PAIRED	RT-PCR	VIRAL RNA	Severe acute respiratory syndrome coronavirus 2	Homo sapiens	ILLUMINA	2021-03-15	United States	North America	32	1908.18	1531	0.986791	57060330
SRR14398436	PRJNA716985	AMPLICON	SAMN18976864	SRX10750911	SARS-CoV-2/Human/USA/CA-CDC-QDX23012160/2021	Illumina MiSeq	PAIRED	RT-PCR	VIRAL RNA	Severe acute respiratory syndrome coronavirus 2	Homo sapiens	ILLUMINA	2021-03-15	United States	North America	32	2150.16	1798	0.986791	64296194
SRR14398437	PRJNA716985	AMPLICON	SAMN18976865	SRX10750910	SARS-CoV-2/Human/USA/CA-CDC-QDX23012139/2021	Illumina MiSeq	PAIRED	RT-PCR	VIRAL RNA	Severe acute respiratory syndrome coronavirus 2	Homo sapiens	ILLUMINA	2021-03-16	United States	North America	40	1743.54	1441	0.977728	52137071
SRR14398438	PRJNA716985	AMPLICON	SAMN18976866	SRX10750909	SARS-CoV-2/Human/USA/CA-CDC-QDX23012137/2021	Illumina MiSeq	PAIRED	RT-PCR	VIRAL RNA	Severe acute respiratory syndrome coronavirus 2	Homo sapiens	ILLUMINA	2021-03-16	United States	North America	36	1459.47	1164	0.972511	43642509
SRR14398439	PRJNA716985	AMPLICON	SAMN18976867	SRX10750908	SARS-CoV-2/Human/USA/CA-CDC-QDX23012037/2021	Illumina MiSeq	PAIRED	RT-PCR	VIRAL RNA	Severe acute respiratory syndrome coronavirus 2	Homo sapiens	ILLUMINA	2021-03-16	United States	North America	34	1358.68	1060	0.981741	40628500
SRR14398440	PRJNA716985	AMPLICON	SAMN18976868	SRX10750907	SARS-CoV-2/Human/USA/CA-CDC-QDX23011646/2021	Illumina MiSeq	PAIRED	RT-PCR	VIRAL RNA	Severe acute respiratory syndrome coronavirus 2	Homo sapiens	ILLUMINA	2021-03-15	United States	North America	32	2324.59	1897	0.99485	69512337
SRR14398441	PRJNA716985	AMPLICON	SAMN18976869	SRX10750906	SARS-CoV-2/Human/USA/CA-CDC-QDX23011644/2021	Illumina MiSeq	PAIRED	RT-PCR	VIRAL RNA	Severe acute respiratory syndrome coronavirus 2	Homo sapiens	ILLUMINA	2021-03-16	United States	North America	26	1252.32	1026	0.984283	37448063
SRR14398442	PRJNA716985	AMPLICON	SAMN18976756	SRX10750905	SARS-CoV-2/Human/USA/FL-CDC-QDX23011639/2021	Illumina MiSeq	PAIRED	RT-PCR	VIRAL RNA	Severe acute respiratory syndrome coronavirus 2	Homo sapiens	ILLUMINA	2021-03-16	United States	North America	36	1858.24	1605	0.985754	55566891
SRR14398443	PRJNA716985	AMPLICON	SAMN18976757	SRX10750904	SARS-CoV-2/Human/USA/FL-CDC-QDX23011612/2021	Illumina MiSeq	PAIRED	RT-PCR	VIRAL RNA	Severe acute respiratory syndrome coronavirus 2	Homo sapiens	ILLUMINA	2021-03-16	United States	North America	40	1917.07	1602	0.988262	57326261
SRR14398444	PRJNA716985	AMPLICON	SAMN18976870	SRX10750903	SARS-CoV-2/Human/USA/CA-CDC-QDX23011611/2021	Illumina MiSeq	PAIRED	RT-PCR	VIRAL RNA	Severe acute respiratory syndrome coronavirus 2	Homo sapiens	ILLUMINA	2021-03-16	United States	North America	29	2296.05	1877	0.986791	68658881
SRR14398445	PRJNA716985	AMPLICON	SAMN18976871	SRX10750902	SARS-CoV-2/Human/USA/CA-CDC-QDX23011610/2021	Illumina MiSeq	PAIRED	RT-PCR	VIRAL RNA	Severe acute respiratory syndrome coronavirus 2	Homo sapiens	ILLUMINA	2021-03-16	United States	North America	42	1453.1	1221	0.972946	43451906
SRR14398446	PRJNA716985	AMPLICON	SAMN18976872	SRX10750901	SARS-CoV-2/Human/USA/CA-CDC-QDX23011609/2021	Illumina MiSeq	PAIRED	RT-PCR	VIRAL RNA	Severe acute respiratory syndrome coronavirus 2	Homo sapiens	ILLUMINA	2021-03-16	United States	North America	36	1193.54	993	0.950774	35690530
SRR14398447	PRJNA716985	AMPLICON	SAMN18976873	SRX10750900	SARS-CoV-2/Human/USA/CA-CDC-QDX23011607/2021	Illumina MiSeq	PAIRED	RT-PCR	VIRAL RNA	Severe acute respiratory syndrome coronavirus 2	Homo sapiens	ILLUMINA	2021-03-17	United States	North America	35	1214.15	1062	0.97328	36306593
SRR14398449	PRJNA716985	AMPLICON	SAMN18976875	SRX10750898	SARS-CoV-2/Human/USA/CA-CDC-QDX23011586/2021	Illumina MiSeq	PAIRED	RT-PCR	VIRAL RNA	Severe acute respiratory syndrome coronavirus 2	Homo sapiens	ILLUMINA	2021-03-16	United States	North America	28	2058.9	1858	0.995954	61567425
SRR14398450	PRJNA716985	AMPLICON	SAMN18976775	SRX10750897	SARS-CoV-2/Human/USA/CT-CDC-QDX23010848/2021	Illumina MiSeq	PAIRED	RT-PCR	VIRAL RNA	Severe acute respiratory syndrome coronavirus 2	Homo sapiens	ILLUMINA	2021-03-16	United States	North America	29	3569.55	3208	0.995619	106740390
SRR14398451	PRJNA716985	AMPLICON	SAMN18976776	SRX10750896	SARS-CoV-2/Human/USA/CT-CDC-QDX23010847/2021	Illumina MiSeq	PAIRED	RT-PCR	VIRAL RNA	Severe acute respiratory syndrome coronavirus 2	Homo sapiens	ILLUMINA	2021-03-15	United States	North America	41	1088.47	963	0.988128	32548513
SRR14398453	PRJNA716985	AMPLICON	SAMN18976616	SRX10750894	SARS-CoV-2/Human/USA/MA-CDC-QDX23010776/2021	Illumina MiSeq	PAIRED	RT-PCR	VIRAL RNA	Severe acute respiratory syndrome coronavirus 2	Homo sapiens	ILLUMINA	2021-03-16	United States	North America	37	3236.62	2892	0.9897	96784618
SRR14398454	PRJNA716985	AMPLICON	SAMN18976617	SRX10750893	SARS-CoV-2/Human/USA/MA-CDC-QDX23010735/2021	Illumina MiSeq	PAIRED	RT-PCR	VIRAL RNA	Severe acute respiratory syndrome coronavirus 2	Homo sapiens	ILLUMINA	2021-03-16	United States	North America	38	523.189	426	0.959736	15644935
SRR14398455	PRJNA716985	AMPLICON	SAMN18976876	SRX10750892	SARS-CoV-2/Human/USA/CA-CDC-QDX23010734/2021	Illumina MiSeq	PAIRED	RT-PCR	VIRAL RNA	Severe acute respiratory syndrome coronavirus 2	Homo sapiens	ILLUMINA	2021-03-16	United States	North America	27	1304.51	1192	0.978597	39008824
SRR14398456	PRJNA716985	AMPLICON	SAMN18976877	SRX10750891	SARS-CoV-2/Human/USA/CA-CDC-QDX23010733/2021	Illumina MiSeq	PAIRED	RT-PCR	VIRAL RNA	Severe acute respiratory syndrome coronavirus 2	Homo sapiens	ILLUMINA	2021-03-16	United States	North America	30	464.184	355	0.943952	13880496
SRR14398457	PRJNA716985	AMPLICON	SAMN18976878	SRX10750890	SARS-CoV-2/Human/USA/CA-CDC-QDX23010730/2021	Illumina MiSeq	PAIRED	RT-PCR	VIRAL RNA	Severe acute respiratory syndrome coronavirus 2	Homo sapiens	ILLUMINA	2021-03-16	United States	North America	41	2082.06	1612	0.985988	62259749
SRR14398458	PRJNA716985	AMPLICON	SAMN18976618	SRX10750889	SARS-CoV-2/Human/USA/MA-CDC-QDX23010729/2021	Illumina MiSeq	PAIRED	RT-PCR	VIRAL RNA	Severe acute respiratory syndrome coronavirus 2	Homo sapiens	ILLUMINA	2021-03-16	United States	North America	47	3137.97	2778	0.995318	93834815
SRR14398459	PRJNA716985	AMPLICON	SAMN18976879	SRX10750888	SARS-CoV-2/Human/USA/CA-CDC-QDX23010702/2021	Illumina MiSeq	PAIRED	RT-PCR	VIRAL RNA	Severe acute respiratory syndrome coronavirus 2	Homo sapiens	ILLUMINA	2021-03-16	United States	North America	49	1174.6	974	0.987292	35124015
SRR14398460	PRJNA716985	AMPLICON	SAMN18976880	SRX10750887	SARS-CoV-2/Human/USA/CA-CDC-QDX23010700/2021	Illumina MiSeq	PAIRED	RT-PCR	VIRAL RNA	Severe acute respiratory syndrome coronavirus 2	Homo sapiens	ILLUMINA	2021-03-16	United States	North America	58	1196.67	1041	0.94422	35784090
SRR14398461	PRJNA716985	AMPLICON	SAMN18977529	SRX10750886	SARS-CoV-2/Human/USA/CA-CDC-QDX23010695/2021	Illumina MiSeq	PAIRED	RT-PCR	VIRAL RNA	Severe acute respiratory syndrome coronavirus 2	Homo sapiens	ILLUMINA	2021-03-16	United States	North America	44	1396.09	1239	0.977962	41747169
SRR14398462	PRJNA716985	AMPLICON	SAMN18976619	SRX10750885	SARS-CoV-2/Human/USA/MA-CDC-QDX23010685/2021	Illumina MiSeq	PAIRED	RT-PCR	VIRAL RNA	Severe acute respiratory syndrome coronavirus 2	Homo sapiens	ILLUMINA	2021-03-16	United States	North America	44	2354.65	1952	0.995318	70411044
SRR14398463	PRJNA716985	AMPLICON	SAMN18977530	SRX10750884	SARS-CoV-2/Human/USA/CA-CDC-QDX23010683/2021	Illumina MiSeq	PAIRED	RT-PCR	VIRAL RNA	Severe acute respiratory syndrome coronavirus 2	Homo sapiens	ILLUMINA	2021-03-16	United States	North America	36	2177.23	1764	0.992275	65105662
SRR14398464	PRJNA716985	AMPLICON	SAMN18977531	SRX10750883	SARS-CoV-2/Human/USA/CA-CDC-QDX23010679/2021	Illumina MiSeq	PAIRED	RT-PCR	VIRAL RNA	Severe acute respiratory syndrome coronavirus 2	Homo sapiens	ILLUMINA	2021-03-16	United States	North America	36	1192.46	1040	0.981741	35658268
SRR14398465	PRJNA716985	AMPLICON	SAMN18977532	SRX10750882	SARS-CoV-2/Human/USA/CA-CDC-QDX23010651/2021	Illumina MiSeq	PAIRED	RT-PCR	VIRAL RNA	Severe acute respiratory syndrome coronavirus 2	Homo sapiens	ILLUMINA	2021-03-16	United States	North America	32	1460.83	1237	0.947062	43683193
SRR14398466	PRJNA716985	AMPLICON	SAMN18977533	SRX10750881	SARS-CoV-2/Human/USA/CA-CDC-QDX23010646/2021	Illumina MiSeq	PAIRED	RT-PCR	VIRAL RNA	Severe acute respiratory syndrome coronavirus 2	Homo sapiens	ILLUMINA	2021-03-16	United States	North America	20	1449.54	1303	0.973648	43345676
SRR14398467	PRJNA716985	AMPLICON	SAMN18977534	SRX10750880	SARS-CoV-2/Human/USA/CA-CDC-QDX23010637/2021	Illumina MiSeq	PAIRED	RT-PCR	VIRAL RNA	Severe acute respiratory syndrome coronavirus 2	Homo sapiens	ILLUMINA	2021-03-15	United States	North America	30	1956.49	1667	0.995954	58505033
SRR14398468	PRJNA716985	AMPLICON	SAMN18976620	SRX10750879	SARS-CoV-2/Human/USA/MA-CDC-QDX23010636/2021	Illumina MiSeq	PAIRED	RT-PCR	VIRAL RNA	Severe acute respiratory syndrome coronavirus 2	Homo sapiens	ILLUMINA	2021-03-16	United States	North America	38	2918.35	2561	0.987158	87267548
SRR14398469	PRJNA716985	AMPLICON	SAMN18977535	SRX10750878	SARS-CoV-2/Human/USA/CA-CDC-QDX23010635/2021	Illumina MiSeq	PAIRED	RT-PCR	VIRAL RNA	Severe acute respiratory syndrome coronavirus 2	Homo sapiens	ILLUMINA	2021-03-16	United States	North America	33	1911.11	1698	0.986791	57148005
SRR14398471	PRJNA716985	AMPLICON	SAMN18976758	SRX10750876	SARS-CoV-2/Human/USA/FL-CDC-QDX23010586/2021	Illumina MiSeq	PAIRED	RT-PCR	VIRAL RNA	Severe acute respiratory syndrome coronavirus 2	Homo sapiens	ILLUMINA	2021-03-16	United States	North America	37	2273.41	1837	0.991673	67981794
SRR14398472	PRJNA716985	AMPLICON	SAMN18977537	SRX10750875	SARS-CoV-2/Human/USA/CA-CDC-QDX23010585/2021	Illumina MiSeq	PAIRED	RT-PCR	VIRAL RNA	Severe acute respiratory syndrome coronavirus 2	Homo sapiens	ILLUMINA	2021-03-15	United States	North America	37	504.284	442	0.978731	15079603
SRR14398473	PRJNA716985	AMPLICON	SAMN18976621	SRX10750874	SARS-CoV-2/Human/USA/MA-CDC-QDX23010584/2021	Illumina MiSeq	PAIRED	RT-PCR	VIRAL RNA	Severe acute respiratory syndrome coronavirus 2	Homo sapiens	ILLUMINA	2021-03-16	United States	North America	39	953.034	812	0.985821	28498573
SRR14398474	PRJNA716985	AMPLICON	SAMN18977538	SRX10750873	SARS-CoV-2/Human/USA/CA-CDC-QDX23010578/2021	Illumina MiSeq	PAIRED	RT-PCR	VIRAL RNA	Severe acute respiratory syndrome coronavirus 2	Homo sapiens	ILLUMINA	2021-03-15	United States	North America	31	2007.75	1658	0.986791	60037768
SRR14398475	PRJNA716985	AMPLICON	SAMN18977539	SRX10750872	SARS-CoV-2/Human/USA/CA-CDC-QDX23010548/2021	Illumina MiSeq	PAIRED	RT-PCR	VIRAL RNA	Severe acute respiratory syndrome coronavirus 2	Homo sapiens	ILLUMINA	2021-03-15	United States	North America	41	2231.16	1837	0.995318	66718485
SRR14398476	PRJNA716985	AMPLICON	SAMN18976622	SRX10750871	SARS-CoV-2/Human/USA/MA-CDC-QDX23010547/2021	Illumina MiSeq	PAIRED	RT-PCR	VIRAL RNA	Severe acute respiratory syndrome coronavirus 2	Homo sapiens	ILLUMINA	2021-03-16	United States	North America	45	2779.04	2356	0.995318	83101705
SRR14398477	PRJNA716985	AMPLICON	SAMN18976623	SRX10750870	SARS-CoV-2/Human/USA/MA-CDC-QDX23010545/2021	Illumina MiSeq	PAIRED	RT-PCR	VIRAL RNA	Severe acute respiratory syndrome coronavirus 2	Homo sapiens	ILLUMINA	2021-03-16	United States	North America	41	789.642	674	0.967194	23612661
SRR14398478	PRJNA716985	AMPLICON	SAMN18976479	SRX10750869	SARS-CoV-2/Human/USA/TX-CDC-QDX23010480/2021	Illumina MiSeq	PAIRED	RT-PCR	VIRAL RNA	Severe acute respiratory syndrome coronavirus 2	Homo sapiens	ILLUMINA	2021-03-15	United States	North America	28	1396.06	1074	0.985754	41746343
SRR14398479	PRJNA716985	AMPLICON	SAMN18976624	SRX10750868	SARS-CoV-2/Human/USA/MA-CDC-QDX23010479/2021	Illumina MiSeq	PAIRED	RT-PCR	VIRAL RNA	Severe acute respiratory syndrome coronavirus 2	Homo sapiens	ILLUMINA	2021-03-16	United States	North America	30	602.432	502	0.968197	18014539
SRR14398480	PRJNA716985	AMPLICON	SAMN18976480	SRX10750867	SARS-CoV-2/Human/USA/TX-CDC-QDX23010478/2021	Illumina MiSeq	PAIRED	RT-PCR	VIRAL RNA	Severe acute respiratory syndrome coronavirus 2	Homo sapiens	ILLUMINA	2021-03-15	United States	North America	30	1274.75	1092	0.963281	38118871
SRR14398482	PRJNA716985	AMPLICON	SAMN18977540	SRX10750865	SARS-CoV-2/Human/USA/CA-CDC-QDX23010450/2021	Illumina MiSeq	PAIRED	RT-PCR	VIRAL RNA	Severe acute respiratory syndrome coronavirus 2	Homo sapiens	ILLUMINA	2021-03-16	United States	North America	30	1004.74	873	0.969501	30044710
SRR14398483	PRJNA716985	AMPLICON	SAMN18977541	SRX10750864	SARS-CoV-2/Human/USA/CA-CDC-QDX23010441/2021	Illumina MiSeq	PAIRED	RT-PCR	VIRAL RNA	Severe acute respiratory syndrome coronavirus 2	Homo sapiens	ILLUMINA	2021-03-16	United States	North America	41	1346.69	1154	0.978163	40270138
SRR14398484	PRJNA716985	AMPLICON	SAMN18977542	SRX10750863	SARS-CoV-2/Human/USA/CA-CDC-QDX23010437/2021	Illumina MiSeq	PAIRED	RT-PCR	VIRAL RNA	Severe acute respiratory syndrome coronavirus 2	Homo sapiens	ILLUMINA	2021-03-16	United States	North America	36	1512.15	1278	0.944922	45217750
SRR14398485	PRJNA716985	AMPLICON	SAMN18977543	SRX10750862	SARS-CoV-2/Human/USA/CA-CDC-QDX23010435/2021	Illumina MiSeq	PAIRED	RT-PCR	VIRAL RNA	Severe acute respiratory syndrome coronavirus 2	Homo sapiens	ILLUMINA	2021-03-16	United States	North America	38	1349.93	1040	0.98455	40367099
SRR14398486	PRJNA716985	AMPLICON	SAMN18977544	SRX10750861	SARS-CoV-2/Human/USA/CA-CDC-QDX23010432/2021	Illumina MiSeq	PAIRED	RT-PCR	VIRAL RNA	Severe acute respiratory syndrome coronavirus 2	Homo sapiens	ILLUMINA	2021-03-16	United States	North America	43	1267.46	1074	0.97328	37900893
SRR14398487	PRJNA716985	AMPLICON	SAMN18977545	SRX10750860	SARS-CoV-2/Human/USA/CA-CDC-QDX23010429/2021	Illumina MiSeq	PAIRED	RT-PCR	VIRAL RNA	Severe acute respiratory syndrome coronavirus 2	Homo sapiens	ILLUMINA	2021-03-16	United States	North America	35	1120.82	977	0.964485	33515886
SRR14398488	PRJNA716985	AMPLICON	SAMN18976625	SRX10750859	SARS-CoV-2/Human/USA/MA-CDC-QDX23010428/2021	Illumina MiSeq	PAIRED	RT-PCR	VIRAL RNA	Severe acute respiratory syndrome coronavirus 2	Homo sapiens	ILLUMINA	2021-03-16	United States	North America	42	3220.45	2791	0.995318	96301060
SRR14398489	PRJNA716985	AMPLICON	SAMN18976626	SRX10750858	SARS-CoV-2/Human/USA/MA-CDC-QDX23010424/2021	Illumina MiSeq	PAIRED	RT-PCR	VIRAL RNA	Severe acute respiratory syndrome coronavirus 2	Homo sapiens	ILLUMINA	2021-03-16	United States	North America	26	401.284	348	0.919874	11999606
SRR14398490	PRJNA716985	AMPLICON	SAMN18976627	SRX10750857	SARS-CoV-2/Human/USA/MA-CDC-QDX23010417/2021	Illumina MiSeq	PAIRED	RT-PCR	VIRAL RNA	Severe acute respiratory syndrome coronavirus 2	Homo sapiens	ILLUMINA	2021-03-16	United States	North America	20	738.475	577	0.96997	22082610
SRR14398493	PRJNA716985	AMPLICON	SAMN18976630	SRX10750854	SARS-CoV-2/Human/USA/MA-CDC-QDX23010398/2021	Illumina MiSeq	PAIRED	RT-PCR	VIRAL RNA	Severe acute respiratory syndrome coronavirus 2	Homo sapiens	ILLUMINA	2021-03-16	United States	North America	43	2749.21	2283	0.995318	82209705
SRR14398494	PRJNA716985	AMPLICON	SAMN18976631	SRX10750853	SARS-CoV-2/Human/USA/MA-CDC-QDX23010397/2021	Illumina MiSeq	PAIRED	RT-PCR	VIRAL RNA	Severe acute respiratory syndrome coronavirus 2	Homo sapiens	ILLUMINA	2021-03-16	United States	North America	30	2846.13	2461	0.995954	85107803
SRR14398495	PRJNA716985	AMPLICON	SAMN18976632	SRX10750852	SARS-CoV-2/Human/USA/MA-CDC-QDX23010394/2021	Illumina MiSeq	PAIRED	RT-PCR	VIRAL RNA	Severe acute respiratory syndrome coronavirus 2	Homo sapiens	ILLUMINA	2021-03-16	United States	North America	40	1864.25	1541	0.995318	55746631
SRR14398496	PRJNA716985	AMPLICON	SAMN18976633	SRX10750851	SARS-CoV-2/Human/USA/MA-CDC-QDX23010321/2021	Illumina MiSeq	PAIRED	RT-PCR	VIRAL RNA	Severe acute respiratory syndrome coronavirus 2	Homo sapiens	ILLUMINA	2021-03-16	United States	North America	21	917.389	744	0.986456	27432693
SRR14398497	PRJNA716985	AMPLICON	SAMN18976634	SRX10750850	SARS-CoV-2/Human/USA/MA-CDC-QDX23010274/2021	Illumina MiSeq	PAIRED	RT-PCR	VIRAL RNA	Severe acute respiratory syndrome coronavirus 2	Homo sapiens	ILLUMINA	2021-03-16	United States	North America	31	2546.18	2137	0.990636	76138488
SRR14398499	PRJNA716985	AMPLICON	SAMN18976636	SRX10750848	SARS-CoV-2/Human/USA/MA-CDC-QDX23010272/2021	Illumina MiSeq	PAIRED	RT-PCR	VIRAL RNA	Severe acute respiratory syndrome coronavirus 2	Homo sapiens	ILLUMINA	2021-03-16	United States	North America	45	2852.17	2466	0.990068	85288446
SRR14398500	PRJNA716985	AMPLICON	SAMN18976637	SRX10750847	SARS-CoV-2/Human/USA/MA-CDC-QDX23010251/2021	Illumina MiSeq	PAIRED	RT-PCR	VIRAL RNA	Severe acute respiratory syndrome coronavirus 2	Homo sapiens	ILLUMINA	2021-03-16	United States	North America	22	623.496	513	0.973548	18644387
SRR14398501	PRJNA716985	AMPLICON	SAMN18976638	SRX10750846	SARS-CoV-2/Human/USA/MA-CDC-QDX23010245/2021	Illumina MiSeq	PAIRED	RT-PCR	VIRAL RNA	Severe acute respiratory syndrome coronavirus 2	Homo sapiens	ILLUMINA	2021-03-16	United States	North America	33	863.375	698	0.97522	25817506
SRR14398503	PRJNA716985	AMPLICON	SAMN18976707	SRX10750844	SARS-CoV-2/Human/USA/IN-CDC-QDX23010128/2021	Illumina MiSeq	PAIRED	RT-PCR	VIRAL RNA	Severe acute respiratory syndrome coronavirus 2	Homo sapiens	ILLUMINA	2021-03-16	United States	North America	24	827.5	447	0.964017	24744721
SRR14398504	PRJNA716985	AMPLICON	SAMN18976709	SRX10750843	SARS-CoV-2/Human/USA/IL-CDC-QDX23010102/2021	Illumina MiSeq	PAIRED	RT-PCR	VIRAL RNA	Severe acute respiratory syndrome coronavirus 2	Homo sapiens	ILLUMINA	2021-03-15	United States	North America	44	2516.28	2174	0.995318	75244262
SRR14398505	PRJNA716985	AMPLICON	SAMN18976759	SRX10750842	SARS-CoV-2/Human/USA/FL-CDC-QDX23010059/2021	Illumina MiSeq	PAIRED	RT-PCR	VIRAL RNA	Severe acute respiratory syndrome coronavirus 2	Homo sapiens	ILLUMINA	2021-03-15	United States	North America	32	2652.6	2403	0.979233	79320575
SRR14398506	PRJNA716985	AMPLICON	SAMN18977546	SRX10750841	SARS-CoV-2/Human/USA/CA-CDC-QDX23010057/2021	Illumina MiSeq	PAIRED	RT-PCR	VIRAL RNA	Severe acute respiratory syndrome coronavirus 2	Homo sapiens	ILLUMINA	2021-03-16	United States	North America	36	955.561	830	0.921145	28574138
SRR14398507	PRJNA716985	AMPLICON	SAMN18977547	SRX10750840	SARS-CoV-2/Human/USA/CA-CDC-QDX23010044/2021	Illumina MiSeq	PAIRED	RT-PCR	VIRAL RNA	Severe acute respiratory syndrome coronavirus 2	Homo sapiens	ILLUMINA	2021-03-16	United States	North America	40	496.289	427	0.97017	14840535
SRR14398508	PRJNA716985	AMPLICON	SAMN18976372	SRX10750839	SARS-CoV-2/Human/USA/WV-CDC-QDX23010043/2021	Illumina MiSeq	PAIRED	RT-PCR	VIRAL RNA	Severe acute respiratory syndrome coronavirus 2	Homo sapiens	ILLUMINA	2021-03-15	United States	North America	46	2654.08	2293	0.995318	79364945
SRR14398509	PRJNA716985	AMPLICON	SAMN18977548	SRX10750838	SARS-CoV-2/Human/USA/CA-CDC-QDX23010039/2021	Illumina MiSeq	PAIRED	RT-PCR	VIRAL RNA	Severe acute respiratory syndrome coronavirus 2	Homo sapiens	ILLUMINA	2021-03-15	United States	North America	27	436.67	346	0.90516	13057738
SRR14398510	PRJNA716985	AMPLICON	SAMN18977690	SRX10750837	SARS-CoV-2/Human/USA/CA-CDC-QDX23007889/2021	Illumina MiSeq	PAIRED	RT-PCR	VIRAL RNA	Severe acute respiratory syndrome coronavirus 2	Homo sapiens	ILLUMINA	2021-03-11	United States	North America	31	1596.24	1420	0.978597	47732417
SRR14398511	PRJNA716985	AMPLICON	SAMN18977691	SRX10750836	SARS-CoV-2/Human/USA/CA-CDC-QDX23007866/2021	Illumina MiSeq	PAIRED	RT-PCR	VIRAL RNA	Severe acute respiratory syndrome coronavirus 2	Homo sapiens	ILLUMINA	2021-03-11	United States	North America	26	1684.02	1477	0.967194	50357288
SRR14398512	PRJNA716985	AMPLICON	SAMN18977692	SRX10750835	SARS-CoV-2/Human/USA/CA-CDC-QDX23007865/2021	Illumina MiSeq	PAIRED	RT-PCR	VIRAL RNA	Severe acute respiratory syndrome coronavirus 2	Homo sapiens	ILLUMINA	2021-03-11	United States	North America	41	1537.77	1248	0.963549	45983855
SRR14398513	PRJNA716985	AMPLICON	SAMN18976749	SRX10750834	SARS-CoV-2/Human/USA/IL-CDC-QDX23007864/2021	Illumina MiSeq	PAIRED	RT-PCR	VIRAL RNA	Severe acute respiratory syndrome coronavirus 2	Homo sapiens	ILLUMINA	2021-03-16	United States	North America	26	1806.73	1532	0.995954	54026503
SRR14398514	PRJNA716985	AMPLICON	SAMN18976692	SRX10750833	SARS-CoV-2/Human/USA/MA-CDC-QDX23007863/2021	Illumina MiSeq	PAIRED	RT-PCR	VIRAL RNA	Severe acute respiratory syndrome coronavirus 2	Homo sapiens	ILLUMINA	2021-03-14	United States	North America	44	1058.92	894	0.995318	31664978
SRR14398515	PRJNA716985	AMPLICON	SAMN18976693	SRX10750832	SARS-CoV-2/Human/USA/MA-CDC-QDX23007861/2021	Illumina MiSeq	PAIRED	RT-PCR	VIRAL RNA	Severe acute respiratory syndrome coronavirus 2	Homo sapiens	ILLUMINA	2021-03-15	United States	North America	32	794.852	704	0.994181	23768472
SRR14398516	PRJNA716985	AMPLICON	SAMN18976706	SRX10750831	SARS-CoV-2/Human/USA/KS-CDC-QDX23007859/2021	Illumina MiSeq	PAIRED	RT-PCR	VIRAL RNA	Severe acute respiratory syndrome coronavirus 2	Homo sapiens	ILLUMINA	2021-03-10	United States	North America	41	2152.33	1781	0.99485	64361143
SRR14398517	PRJNA716985	AMPLICON	SAMN18976694	SRX10750830	SARS-CoV-2/Human/USA/MA-CDC-QDX23007858/2021	Illumina MiSeq	PAIRED	RT-PCR	VIRAL RNA	Severe acute respiratory syndrome coronavirus 2	Homo sapiens	ILLUMINA	2021-03-15	United States	North America	42	970.003	779	0.936729	29006012
SRR14398518	PRJNA716985	AMPLICON	SAMN18977693	SRX10750829	SARS-CoV-2/Human/USA/CA-CDC-QDX23007856/2021	Illumina MiSeq	PAIRED	RT-PCR	VIRAL RNA	Severe acute respiratory syndrome coronavirus 2	Homo sapiens	ILLUMINA	2021-03-11	United States	North America	41	813.499	637	0.995318	24326046
SRR14398519	PRJNA716985	AMPLICON	SAMN18976695	SRX10750828	SARS-CoV-2/Human/USA/MA-CDC-QDX23007855/2021	Illumina MiSeq	PAIRED	RT-PCR	VIRAL RNA	Severe acute respiratory syndrome coronavirus 2	Homo sapiens	ILLUMINA	2021-03-15	United States	North America	43	959.795	733	0.994415	28700739
SRR14398520	PRJNA716985	AMPLICON	SAMN18977694	SRX10750827	SARS-CoV-2/Human/USA/CA-CDC-QDX23007853/2021	Illumina MiSeq	PAIRED	RT-PCR	VIRAL RNA	Severe acute respiratory syndrome coronavirus 2	Homo sapiens	ILLUMINA	2021-03-11	United States	North America	84	1467.43	1202	0.937163	43880507
SRR14398521	PRJNA716985	AMPLICON	SAMN18976789	SRX10750826	SARS-CoV-2/Human/USA/CT-CDC-QDX23007852/2021	Illumina MiSeq	PAIRED	RT-PCR	VIRAL RNA	Severe acute respiratory syndrome coronavirus 2	Homo sapiens	ILLUMINA	2021-03-16	United States	North America	30	1159.24	1018	0.98776	34664725
SRR14398522	PRJNA716985	AMPLICON	SAMN18976790	SRX10750825	SARS-CoV-2/Human/USA/CT-CDC-QDX23007851/2021	Illumina MiSeq	PAIRED	RT-PCR	VIRAL RNA	Severe acute respiratory syndrome coronavirus 2	Homo sapiens	ILLUMINA	2021-03-16	United States	North America	41	1061.26	929	0.992643	31734722
SRR14398523	PRJNA716985	AMPLICON	SAMN18976791	SRX10750824	SARS-CoV-2/Human/USA/CT-CDC-QDX23007850/2021	Illumina MiSeq	PAIRED	RT-PCR	VIRAL RNA	Severe acute respiratory syndrome coronavirus 2	Homo sapiens	ILLUMINA	2021-03-16	United States	North America	34	1029.07	900	0.986791	30772418
SRR14398524	PRJNA716985	AMPLICON	SAMN18976792	SRX10750823	SARS-CoV-2/Human/USA/CT-CDC-QDX23007849/2021	Illumina MiSeq	PAIRED	RT-PCR	VIRAL RNA	Severe acute respiratory syndrome coronavirus 2	Homo sapiens	ILLUMINA	2021-03-16	United States	North America	34	364.55	305	0.921814	10901134
SRR14398525	PRJNA716985	AMPLICON	SAMN18976793	SRX10750822	SARS-CoV-2/Human/USA/CT-CDC-QDX23007848/2021	Illumina MiSeq	PAIRED	RT-PCR	VIRAL RNA	Severe acute respiratory syndrome coronavirus 2	Homo sapiens	ILLUMINA	2021-03-16	United States	North America	28	570.21	496	0.965756	17050982
SRR14398526	PRJNA716985	AMPLICON	SAMN18976794	SRX10750821	SARS-CoV-2/Human/USA/CT-CDC-QDX23007847/2021	Illumina MiSeq	PAIRED	RT-PCR	VIRAL RNA	Severe acute respiratory syndrome coronavirus 2	Homo sapiens	ILLUMINA	2021-03-15	United States	North America	43	978.77	842	0.986724	29268157
SRR14398527	PRJNA716985	AMPLICON	SAMN18977695	SRX10750820	SARS-CoV-2/Human/USA/CA-CDC-QDX23007846/2021	Illumina MiSeq	PAIRED	RT-PCR	VIRAL RNA	Severe acute respiratory syndrome coronavirus 2	Homo sapiens	ILLUMINA	2021-03-11	United States	North America	42	2075.89	1676	0.995318	62075290
SRR14398528	PRJNA716985	AMPLICON	SAMN18976795	SRX10750819	SARS-CoV-2/Human/USA/CT-CDC-QDX23007845/2021	Illumina MiSeq	PAIRED	RT-PCR	VIRAL RNA	Severe acute respiratory syndrome coronavirus 2	Homo sapiens	ILLUMINA	2021-03-16	United States	North America	27	835.099	763	0.984149	24971963
SRR14398529	PRJNA716985	AMPLICON	SAMN18977696	SRX10750818	SARS-CoV-2/Human/USA/CA-CDC-QDX23007844/2021	Illumina MiSeq	PAIRED	RT-PCR	VIRAL RNA	Severe acute respiratory syndrome coronavirus 2	Homo sapiens	ILLUMINA	2021-03-11	United States	North America	32	2174.99	1721	0.980537	65038656
SRR14398530	PRJNA716985	AMPLICON	SAMN18976796	SRX10750817	SARS-CoV-2/Human/USA/CT-CDC-QDX23007843/2021	Illumina MiSeq	PAIRED	RT-PCR	VIRAL RNA	Severe acute respiratory syndrome coronavirus 2	Homo sapiens	ILLUMINA	2021-03-16	United States	North America	49	988.834	875	0.97726	29569108
SRR14398531	PRJNA716985	AMPLICON	SAMN18977697	SRX10750816	SARS-CoV-2/Human/USA/CA-CDC-QDX23007842/2021	Illumina MiSeq	PAIRED	RT-PCR	VIRAL RNA	Severe acute respiratory syndrome coronavirus 2	Homo sapiens	ILLUMINA	2021-03-11	United States	North America	37	1356.54	1177	0.964585	40564507
SRR14398532	PRJNA716985	AMPLICON	SAMN18976797	SRX10750815	SARS-CoV-2/Human/USA/CT-CDC-QDX23007840/2021	Illumina MiSeq	PAIRED	RT-PCR	VIRAL RNA	Severe acute respiratory syndrome coronavirus 2	Homo sapiens	ILLUMINA	2021-03-16	United States	North America	43	1107.75	953	0.995318	33125181
SRR14398533	PRJNA716985	AMPLICON	SAMN18976798	SRX10750814	SARS-CoV-2/Human/USA/CT-CDC-QDX23007839/2021	Illumina MiSeq	PAIRED	RT-PCR	VIRAL RNA	Severe acute respiratory syndrome coronavirus 2	Homo sapiens	ILLUMINA	2021-03-16	United States	North America	26	1133.13	971	0.99485	33884118
SRR14398534	PRJNA716985	AMPLICON	SAMN18976799	SRX10750813	SARS-CoV-2/Human/USA/CT-CDC-QDX23007835/2021	Illumina MiSeq	PAIRED	RT-PCR	VIRAL RNA	Severe acute respiratory syndrome coronavirus 2	Homo sapiens	ILLUMINA	2021-03-16	United States	North America	27	664.014	589	0.986657	19855997
SRR14398535	PRJNA716985	AMPLICON	SAMN18976800	SRX10750812	SARS-CoV-2/Human/USA/CT-CDC-QDX23007834/2021	Illumina MiSeq	PAIRED	RT-PCR	VIRAL RNA	Severe acute respiratory syndrome coronavirus 2	Homo sapiens	ILLUMINA	2021-03-16	United States	North America	30	971.452	850	0.99174	29049334
SRR14398536	PRJNA716985	AMPLICON	SAMN18977698	SRX10750811	SARS-CoV-2/Human/USA/CA-CDC-QDX23007830/2021	Illumina MiSeq	PAIRED	RT-PCR	VIRAL RNA	Severe acute respiratory syndrome coronavirus 2	Homo sapiens	ILLUMINA	2021-03-11	United States	North America	35	1928.77	1472	0.986791	57675916
SRR14398537	PRJNA716985	AMPLICON	SAMN18977699	SRX10750810	SARS-CoV-2/Human/USA/CA-CDC-QDX23007812/2021	Illumina MiSeq	PAIRED	RT-PCR	VIRAL RNA	Severe acute respiratory syndrome coronavirus 2	Homo sapiens	ILLUMINA	2021-03-11	United States	North America	35	1843.88	1477	0.981206	55137580
SRR14398538	PRJNA716985	AMPLICON	SAMN18976801	SRX10750809	SARS-CoV-2/Human/USA/CT-CDC-QDX23007798/2021	Illumina MiSeq	PAIRED	RT-PCR	VIRAL RNA	Severe acute respiratory syndrome coronavirus 2	Homo sapiens	ILLUMINA	2021-03-16	United States	North America	27	936.295	826	0.967461	27998028
SRR14398539	PRJNA716985	AMPLICON	SAMN18976802	SRX10750808	SARS-CoV-2/Human/USA/CT-CDC-QDX23007786/2021	Illumina MiSeq	PAIRED	RT-PCR	VIRAL RNA	Severe acute respiratory syndrome coronavirus 2	Homo sapiens	ILLUMINA	2021-03-15	United States	North America	41	920.141	777	0.991205	27514964
SRR14398540	PRJNA716985	AMPLICON	SAMN18976803	SRX10750807	SARS-CoV-2/Human/USA/CT-CDC-QDX23007784/2021	Illumina MiSeq	PAIRED	RT-PCR	VIRAL RNA	Severe acute respiratory syndrome coronavirus 2	Homo sapiens	ILLUMINA	2021-03-16	United States	North America	48	742.813	630	0.957697	22212340
SRR14398541	PRJNA716985	AMPLICON	SAMN18977700	SRX10750806	SARS-CoV-2/Human/USA/CA-CDC-QDX23007783/2021	Illumina MiSeq	PAIRED	RT-PCR	VIRAL RNA	Severe acute respiratory syndrome coronavirus 2	Homo sapiens	ILLUMINA	2021-03-11	United States	North America	35	2396.02	2028	0.980571	71648204
SRR14398542	PRJNA716985	AMPLICON	SAMN18976804	SRX10750805	SARS-CoV-2/Human/USA/CT-CDC-QDX23007781/2021	Illumina MiSeq	PAIRED	RT-PCR	VIRAL RNA	Severe acute respiratory syndrome coronavirus 2	Homo sapiens	ILLUMINA	2021-03-16	United States	North America	29	954.699	850	0.992643	28548354
SRR14398543	PRJNA716985	AMPLICON	SAMN18977701	SRX10750804	SARS-CoV-2/Human/USA/CA-CDC-QDX23007780/2021	Illumina MiSeq	PAIRED	RT-PCR	VIRAL RNA	Severe acute respiratory syndrome coronavirus 2	Homo sapiens	ILLUMINA	2021-03-11	United States	North America	41	1933.62	1513	0.976959	57820959
SRR14398544	PRJNA716985	AMPLICON	SAMN18976805	SRX10750803	SARS-CoV-2/Human/USA/CT-CDC-QDX23007779/2021	Illumina MiSeq	PAIRED	RT-PCR	VIRAL RNA	Severe acute respiratory syndrome coronavirus 2	Homo sapiens	ILLUMINA	2021-03-16	United States	North America	39	1001.41	871	0.995184	29945309
SRR14398545	PRJNA716985	AMPLICON	SAMN18977702	SRX10750802	SARS-CoV-2/Human/USA/CA-CDC-QDX23007765/2021	Illumina MiSeq	PAIRED	RT-PCR	VIRAL RNA	Severe acute respiratory syndrome coronavirus 2	Homo sapiens	ILLUMINA	2021-03-11	United States	North America	39	2094.66	1795	0.986791	62636542
SRR14398546	PRJNA716985	AMPLICON	SAMN18977703	SRX10750801	SARS-CoV-2/Human/USA/CA-CDC-QDX23007761/2021	Illumina MiSeq	PAIRED	RT-PCR	VIRAL RNA	Severe acute respiratory syndrome coronavirus 2	Homo sapiens	ILLUMINA	2021-03-11	United States	North America	36	1934.72	1591	0.99495	57853912
SRR14398547	PRJNA716985	AMPLICON	SAMN18977704	SRX10750800	SARS-CoV-2/Human/USA/CA-CDC-QDX23007760/2021	Illumina MiSeq	PAIRED	RT-PCR	VIRAL RNA	Severe acute respiratory syndrome coronavirus 2	Homo sapiens	ILLUMINA	2021-03-10	United States	North America	28	2005.85	1730	0.97746	59980803
SRR14398548	PRJNA716985	AMPLICON	SAMN18977705	SRX10750799	SARS-CoV-2/Human/USA/CA-CDC-QDX23007759/2021	Illumina MiSeq	PAIRED	RT-PCR	VIRAL RNA	Severe acute respiratory syndrome coronavirus 2	Homo sapiens	ILLUMINA	2021-03-10	United States	North America	27	1978.25	1697	0.986791	59155672
SRR14398549	PRJNA716985	AMPLICON	SAMN18976806	SRX10750798	SARS-CoV-2/Human/USA/CT-CDC-QDX23007758/2021	Illumina MiSeq	PAIRED	RT-PCR	VIRAL RNA	Severe acute respiratory syndrome coronavirus 2	Homo sapiens	ILLUMINA	2021-03-15	United States	North America	28	751.276	663	0.98241	22465415
SRR14398550	PRJNA716985	AMPLICON	SAMN18976807	SRX10750797	SARS-CoV-2/Human/USA/CT-CDC-QDX23007755/2021	Illumina MiSeq	PAIRED	RT-PCR	VIRAL RNA	Severe acute respiratory syndrome coronavirus 2	Homo sapiens	ILLUMINA	2021-03-16	United States	North America	33	928.988	816	0.990034	27779542
SRR14398551	PRJNA716985	AMPLICON	SAMN18976484	SRX10750796	SARS-CoV-2/Human/USA/TX-CDC-QDX23007754/2021	Illumina MiSeq	PAIRED	RT-PCR	VIRAL RNA	Severe acute respiratory syndrome coronavirus 2	Homo sapiens	ILLUMINA	2021-03-10	United States	North America	35	2076.64	1671	0.9589	62097811
SRR14398552	PRJNA716985	AMPLICON	SAMN18976808	SRX10750795	SARS-CoV-2/Human/USA/CT-CDC-QDX23007750/2021	Illumina MiSeq	PAIRED	RT-PCR	VIRAL RNA	Severe acute respiratory syndrome coronavirus 2	Homo sapiens	ILLUMINA	2021-03-15	United States	North America	31	990.08	879	0.995619	29606377
SRR14398553	PRJNA716985	AMPLICON	SAMN18976809	SRX10750794	SARS-CoV-2/Human/USA/CT-CDC-QDX23007746/2021	Illumina MiSeq	PAIRED	RT-PCR	VIRAL RNA	Severe acute respiratory syndrome coronavirus 2	Homo sapiens	ILLUMINA	2021-03-15	United States	North America	34	1094.98	933	0.986757	32743314
SRR14398554	PRJNA716985	AMPLICON	SAMN18977706	SRX10750793	SARS-CoV-2/Human/USA/CA-CDC-QDX23007745/2021	Illumina MiSeq	PAIRED	RT-PCR	VIRAL RNA	Severe acute respiratory syndrome coronavirus 2	Homo sapiens	ILLUMINA	2021-03-10	United States	North America	38	2066.45	1829	0.96395	61793011
SRR14398555	PRJNA716985	AMPLICON	SAMN18976810	SRX10750792	SARS-CoV-2/Human/USA/CT-CDC-QDX23007744/2021	Illumina MiSeq	PAIRED	RT-PCR	VIRAL RNA	Severe acute respiratory syndrome coronavirus 2	Homo sapiens	ILLUMINA	2021-03-15	United States	North America	35	941.282	852	0.990603	28147155
SRR14398556	PRJNA716985	AMPLICON	SAMN18977707	SRX10750791	SARS-CoV-2/Human/USA/CA-CDC-QDX23007662/2021	Illumina MiSeq	PAIRED	RT-PCR	VIRAL RNA	Severe acute respiratory syndrome coronavirus 2	Homo sapiens	ILLUMINA	2021-03-10	United States	North America	36	1430.88	1264	0.976624	42787469
SRR14398557	PRJNA716985	AMPLICON	SAMN18976811	SRX10750790	SARS-CoV-2/Human/USA/CT-CDC-QDX23007660/2021	Illumina MiSeq	PAIRED	RT-PCR	VIRAL RNA	Severe acute respiratory syndrome coronavirus 2	Homo sapiens	ILLUMINA	2021-03-16	United States	North America	42	947.008	864	0.986322	28318370
SRR14398558	PRJNA716985	AMPLICON	SAMN18977708	SRX10750789	SARS-CoV-2/Human/USA/CA-CDC-QDX23007659/2021	Illumina MiSeq	PAIRED	RT-PCR	VIRAL RNA	Severe acute respiratory syndrome coronavirus 2	Homo sapiens	ILLUMINA	2021-03-09	United States	North America	31	2106.43	1648	0.983112	62988525
SRR14398559	PRJNA716985	AMPLICON	SAMN18976812	SRX10750788	SARS-CoV-2/Human/USA/CT-CDC-QDX23007657/2021	Illumina MiSeq	PAIRED	RT-PCR	VIRAL RNA	Severe acute respiratory syndrome coronavirus 2	Homo sapiens	ILLUMINA	2021-03-16	United States	North America	43	838.346	734	0.995318	25069074
SRR14398560	PRJNA716985	AMPLICON	SAMN18977709	SRX10750787	SARS-CoV-2/Human/USA/CA-CDC-QDX23007656/2021	Illumina MiSeq	PAIRED	RT-PCR	VIRAL RNA	Severe acute respiratory syndrome coronavirus 2	Homo sapiens	ILLUMINA	2021-03-09	United States	North America	35	2315.62	1851	0.986791	69243902
SRR14398561	PRJNA716985	AMPLICON	SAMN18976813	SRX10750786	SARS-CoV-2/Human/USA/CT-CDC-QDX23007655/2021	Illumina MiSeq	PAIRED	RT-PCR	VIRAL RNA	Severe acute respiratory syndrome coronavirus 2	Homo sapiens	ILLUMINA	2021-03-16	United States	North America	37	895.97	767	0.985687	26792185
SRR14398562	PRJNA716985	AMPLICON	SAMN18977710	SRX10750785	SARS-CoV-2/Human/USA/CA-CDC-QDX23007654/2021	Illumina MiSeq	PAIRED	RT-PCR	VIRAL RNA	Severe acute respiratory syndrome coronavirus 2	Homo sapiens	ILLUMINA	2021-03-10	United States	North America	38	2177.76	1710	0.993512	65121435
SRR14398563	PRJNA716985	AMPLICON	SAMN18976696	SRX10750784	SARS-CoV-2/Human/USA/MA-CDC-QDX23007653/2021	Illumina MiSeq	PAIRED	RT-PCR	VIRAL RNA	Severe acute respiratory syndrome coronavirus 2	Homo sapiens	ILLUMINA	2021-03-16	United States	North America	34	978.046	861	0.991941	29246521
SRR14398564	PRJNA716985	AMPLICON	SAMN18977711	SRX10750783	SARS-CoV-2/Human/USA/CA-CDC-QDX23007652/2021	Illumina MiSeq	PAIRED	RT-PCR	VIRAL RNA	Severe acute respiratory syndrome coronavirus 2	Homo sapiens	ILLUMINA	2021-03-10	United States	North America	40	2030.45	1698	0.993512	60716531
SRR14398565	PRJNA716985	AMPLICON	SAMN18976814	SRX10750782	SARS-CoV-2/Human/USA/CT-CDC-QDX23007650/2021	Illumina MiSeq	PAIRED	RT-PCR	VIRAL RNA	Severe acute respiratory syndrome coronavirus 2	Homo sapiens	ILLUMINA	2021-03-15	United States	North America	31	1096.22	927	0.975688	32780378
SRR14398566	PRJNA716985	AMPLICON	SAMN18976815	SRX10750781	SARS-CoV-2/Human/USA/CT-CDC-QDX23007648/2021	Illumina MiSeq	PAIRED	RT-PCR	VIRAL RNA	Severe acute respiratory syndrome coronavirus 2	Homo sapiens	ILLUMINA	2021-03-15	United States	North America	33	981.857	853	0.990603	29360459
SRR14398567	PRJNA716985	AMPLICON	SAMN18977712	SRX10750780	SARS-CoV-2/Human/USA/CA-CDC-QDX23007642/2021	Illumina MiSeq	PAIRED	RT-PCR	VIRAL RNA	Severe acute respiratory syndrome coronavirus 2	Homo sapiens	ILLUMINA	2021-03-10	United States	North America	40	1980.7	1554	0.993512	59229002
SRR14398568	PRJNA716985	AMPLICON	SAMN18976816	SRX10750779	SARS-CoV-2/Human/USA/CT-CDC-QDX23007641/2021	Illumina MiSeq	PAIRED	RT-PCR	VIRAL RNA	Severe acute respiratory syndrome coronavirus 2	Homo sapiens	ILLUMINA	2021-03-15	United States	North America	25	1088.7	964	0.995954	32555345
SRR14398569	PRJNA716985	AMPLICON	SAMN18976817	SRX10750778	SARS-CoV-2/Human/USA/CT-CDC-QDX23007639/2021	Illumina MiSeq	PAIRED	RT-PCR	VIRAL RNA	Severe acute respiratory syndrome coronavirus 2	Homo sapiens	ILLUMINA	2021-03-16	United States	North America	29	947.592	805	0.966224	28335833
SRR14398571	PRJNA716985	AMPLICON	SAMN18976697	SRX10750776	SARS-CoV-2/Human/USA/MA-CDC-QDX23007632/2021	Illumina MiSeq	PAIRED	RT-PCR	VIRAL RNA	Severe acute respiratory syndrome coronavirus 2	Homo sapiens	ILLUMINA	2021-03-16	United States	North America	26	1387.48	1250	0.995753	41489747
SRR14398572	PRJNA716985	AMPLICON	SAMN18976698	SRX10750775	SARS-CoV-2/Human/USA/MA-CDC-QDX23007630/2021	Illumina MiSeq	PAIRED	RT-PCR	VIRAL RNA	Severe acute respiratory syndrome coronavirus 2	Homo sapiens	ILLUMINA	2021-03-16	United States	North America	25	1174.38	1071	0.978163	35117581
SRR14398575	PRJNA716985	AMPLICON	SAMN18976525	SRX10750772	SARS-CoV-2/Human/USA/NH-CDC-QDX23007624/2021	Illumina MiSeq	PAIRED	RT-PCR	VIRAL RNA	Severe acute respiratory syndrome coronavirus 2	Homo sapiens	ILLUMINA	2021-03-16	United States	North America	32	853.176	750	0.995954	25512531
SRR14398576	PRJNA716985	AMPLICON	SAMN18976526	SRX10750771	SARS-CoV-2/Human/USA/NH-CDC-QDX23007623/2021	Illumina MiSeq	PAIRED	RT-PCR	VIRAL RNA	Severe acute respiratory syndrome coronavirus 2	Homo sapiens	ILLUMINA	2021-03-16	United States	North America	31	462.888	414	0.982811	13841744
SRR14398577	PRJNA716985	AMPLICON	SAMN18976527	SRX10750770	SARS-CoV-2/Human/USA/NH-CDC-QDX23007622/2021	Illumina MiSeq	PAIRED	RT-PCR	VIRAL RNA	Severe acute respiratory syndrome coronavirus 2	Homo sapiens	ILLUMINA	2021-03-16	United States	North America	27	914.927	811	0.992442	27359055
SRR14398578	PRJNA716985	AMPLICON	SAMN18976528	SRX10750769	SARS-CoV-2/Human/USA/NH-CDC-QDX23007620/2021	Illumina MiSeq	PAIRED	RT-PCR	VIRAL RNA	Severe acute respiratory syndrome coronavirus 2	Homo sapiens	ILLUMINA	2021-03-16	United States	North America	31	1081.31	962	0.993479	32334442
SRR14398580	PRJNA716985	AMPLICON	SAMN18976530	SRX10750767	SARS-CoV-2/Human/USA/NH-CDC-QDX23007606/2021	Illumina MiSeq	PAIRED	RT-PCR	VIRAL RNA	Severe acute respiratory syndrome coronavirus 2	Homo sapiens	ILLUMINA	2021-03-16	United States	North America	27	929.226	824	0.986423	27786658
SRR14398581	PRJNA716985	AMPLICON	SAMN18976531	SRX10750766	SARS-CoV-2/Human/USA/NH-CDC-QDX23007605/2021	Illumina MiSeq	PAIRED	RT-PCR	VIRAL RNA	Severe acute respiratory syndrome coronavirus 2	Homo sapiens	ILLUMINA	2021-03-16	United States	North America	23	877.917	785	0.987058	26252355
SRR14398582	PRJNA716985	AMPLICON	SAMN18976532	SRX10750765	SARS-CoV-2/Human/USA/NH-CDC-QDX23007604/2021	Illumina MiSeq	PAIRED	RT-PCR	VIRAL RNA	Severe acute respiratory syndrome coronavirus 2	Homo sapiens	ILLUMINA	2021-03-16	United States	North America	31	889.424	790	0.995954	26596454
SRR14398583	PRJNA716985	AMPLICON	SAMN18976533	SRX10750764	SARS-CoV-2/Human/USA/NH-CDC-QDX23007587/2021	Illumina MiSeq	PAIRED	RT-PCR	VIRAL RNA	Severe acute respiratory syndrome coronavirus 2	Homo sapiens	ILLUMINA	2021-03-15	United States	North America	31	958.272	842	0.986791	28655197
SRR14398584	PRJNA716985	AMPLICON	SAMN18976373	SRX10750763	SARS-CoV-2/Human/USA/VT-CDC-QDX23007584/2021	Illumina MiSeq	PAIRED	RT-PCR	VIRAL RNA	Severe acute respiratory syndrome coronavirus 2	Homo sapiens	ILLUMINA	2021-03-15	United States	North America	35	1112.06	1010	0.99485	33253847
SRR14398585	PRJNA716985	AMPLICON	SAMN18976374	SRX10750762	SARS-CoV-2/Human/USA/VT-CDC-QDX23007582/2021	Illumina MiSeq	PAIRED	RT-PCR	VIRAL RNA	Severe acute respiratory syndrome coronavirus 2	Homo sapiens	ILLUMINA	2021-03-16	United States	North America	30	1174.75	1023	0.986791	35128655
SRR14398586	PRJNA716985	AMPLICON	SAMN18976375	SRX10750761	SARS-CoV-2/Human/USA/VT-CDC-QDX23007581/2021	Illumina MiSeq	PAIRED	RT-PCR	VIRAL RNA	Severe acute respiratory syndrome coronavirus 2	Homo sapiens	ILLUMINA	2021-03-15	United States	North America	33	551.947	490	0.985052	16504884
SRR14398587	PRJNA716985	AMPLICON	SAMN18976534	SRX10750760	SARS-CoV-2/Human/USA/NH-CDC-QDX23007580/2021	Illumina MiSeq	PAIRED	RT-PCR	VIRAL RNA	Severe acute respiratory syndrome coronavirus 2	Homo sapiens	ILLUMINA	2021-03-14	United States	North America	25	700.073	522	0.924422	20934290
SRR14398588	PRJNA716985	AMPLICON	SAMN18976535	SRX10750759	SARS-CoV-2/Human/USA/NH-CDC-QDX23007575/2021	Illumina MiSeq	PAIRED	RT-PCR	VIRAL RNA	Severe acute respiratory syndrome coronavirus 2	Homo sapiens	ILLUMINA	2021-03-15	United States	North America	29	1082.96	984	0.986423	32383679
SRR14398589	PRJNA716985	AMPLICON	SAMN18976536	SRX10750758	SARS-CoV-2/Human/USA/NH-CDC-QDX23007574/2021	Illumina MiSeq	PAIRED	RT-PCR	VIRAL RNA	Severe acute respiratory syndrome coronavirus 2	Homo sapiens	ILLUMINA	2021-03-14	United States	North America	37	810.502	701	0.99485	24236428
SRR14398590	PRJNA716985	AMPLICON	SAMN18976537	SRX10750757	SARS-CoV-2/Human/USA/NH-CDC-QDX23007563/2021	Illumina MiSeq	PAIRED	RT-PCR	VIRAL RNA	Severe acute respiratory syndrome coronavirus 2	Homo sapiens	ILLUMINA	2021-03-15	United States	North America	26	938.871	841	0.978163	28075067
SRR14398591	PRJNA716985	AMPLICON	SAMN18976538	SRX10750756	SARS-CoV-2/Human/USA/NH-CDC-QDX23007554/2021	Illumina MiSeq	PAIRED	RT-PCR	VIRAL RNA	Severe acute respiratory syndrome coronavirus 2	Homo sapiens	ILLUMINA	2021-03-14	United States	North America	23	1274.22	1113	0.995954	38102864
SRR14398593	PRJNA716985	AMPLICON	SAMN18976609	SRX10750754	SARS-CoV-2/Human/USA/ME-CDC-QDX23007529/2021	Illumina MiSeq	PAIRED	RT-PCR	VIRAL RNA	Severe acute respiratory syndrome coronavirus 2	Homo sapiens	ILLUMINA	2021-03-16	United States	North America	38	1134.27	994	0.995619	33917985
SRR14398594	PRJNA716985	AMPLICON	SAMN18976610	SRX10750753	SARS-CoV-2/Human/USA/ME-CDC-QDX23007523/2021	Illumina MiSeq	PAIRED	RT-PCR	VIRAL RNA	Severe acute respiratory syndrome coronavirus 2	Homo sapiens	ILLUMINA	2021-03-16	United States	North America	38	1202.67	1087	0.995419	35963300
SRR14398595	PRJNA716985	AMPLICON	SAMN18976611	SRX10750752	SARS-CoV-2/Human/USA/ME-CDC-QDX23007520/2021	Illumina MiSeq	PAIRED	RT-PCR	VIRAL RNA	Severe acute respiratory syndrome coronavirus 2	Homo sapiens	ILLUMINA	2021-03-16	United States	North America	24	953.618	855	0.995954	28516037
SRR14398596	PRJNA716985	AMPLICON	SAMN18976376	SRX10750751	SARS-CoV-2/Human/USA/VT-CDC-QDX23007519/2021	Illumina MiSeq	PAIRED	RT-PCR	VIRAL RNA	Severe acute respiratory syndrome coronavirus 2	Homo sapiens	ILLUMINA	2021-03-14	United States	North America	42	807.366	694	0.995318	24142676
SRR14398597	PRJNA716985	AMPLICON	SAMN18976377	SRX10750750	SARS-CoV-2/Human/USA/VT-CDC-QDX23007517/2021	Illumina MiSeq	PAIRED	RT-PCR	VIRAL RNA	Severe acute respiratory syndrome coronavirus 2	Homo sapiens	ILLUMINA	2021-03-14	United States	North America	30	1115.5	1013	0.995954	33356917
SRR14398598	PRJNA716985	AMPLICON	SAMN18976378	SRX10750749	SARS-CoV-2/Human/USA/VT-CDC-QDX23007512/2021	Illumina MiSeq	PAIRED	RT-PCR	VIRAL RNA	Severe acute respiratory syndrome coronavirus 2	Homo sapiens	ILLUMINA	2021-03-14	United States	North America	34	1018.76	877	0.995954	30463912
SRR14398599	PRJNA716985	AMPLICON	SAMN18976489	SRX10750748	SARS-CoV-2/Human/USA/RI-CDC-QDX23007509/2021	Illumina MiSeq	PAIRED	RT-PCR	VIRAL RNA	Severe acute respiratory syndrome coronavirus 2	Homo sapiens	ILLUMINA	2021-03-14	United States	North America	36	934.289	821	0.976056	27938034
SRR14398600	PRJNA716985	AMPLICON	SAMN18976612	SRX10750747	SARS-CoV-2/Human/USA/ME-CDC-QDX23007507/2021	Illumina MiSeq	PAIRED	RT-PCR	VIRAL RNA	Severe acute respiratory syndrome coronavirus 2	Homo sapiens	ILLUMINA	2021-03-15	United States	North America	34	2054.55	1724	0.995619	61437106
SRR14398601	PRJNA716985	AMPLICON	SAMN18976613	SRX10750746	SARS-CoV-2/Human/USA/ME-CDC-QDX23007506/2021	Illumina MiSeq	PAIRED	RT-PCR	VIRAL RNA	Severe acute respiratory syndrome coronavirus 2	Homo sapiens	ILLUMINA	2021-03-15	United States	North America	24	1425.59	1140	0.978798	42629287
SRR14398602	PRJNA716985	AMPLICON	SAMN18976490	SRX10750745	SARS-CoV-2/Human/USA/RI-CDC-QDX23007495/2021	Illumina MiSeq	PAIRED	RT-PCR	VIRAL RNA	Severe acute respiratory syndrome coronavirus 2	Homo sapiens	ILLUMINA	2021-03-16	United States	North America	26	2217.15	1909	0.979233	66299336
SRR14398603	PRJNA716985	AMPLICON	SAMN18976491	SRX10750744	SARS-CoV-2/Human/USA/RI-CDC-QDX23007494/2021	Illumina MiSeq	PAIRED	RT-PCR	VIRAL RNA	Severe acute respiratory syndrome coronavirus 2	Homo sapiens	ILLUMINA	2021-03-16	United States	North America	30	1037.8	896	0.978163	31033326
SRR14398604	PRJNA716985	AMPLICON	SAMN18976750	SRX10750743	SARS-CoV-2/Human/USA/IL-CDC-QDX23007232/2021	Illumina MiSeq	PAIRED	RT-PCR	VIRAL RNA	Severe acute respiratory syndrome coronavirus 2	Homo sapiens	ILLUMINA	2021-03-16	United States	North America	28	1655.94	1333	0.995954	49517478
SRR14398605	PRJNA716985	AMPLICON	SAMN18976592	SRX10750742	SARS-CoV-2/Human/USA/MI-CDC-QDX23007230/2021	Illumina MiSeq	PAIRED	RT-PCR	VIRAL RNA	Severe acute respiratory syndrome coronavirus 2	Homo sapiens	ILLUMINA	2021-03-16	United States	North America	43	1345.25	1074	0.964151	40227114
SRR14398606	PRJNA716985	AMPLICON	SAMN18976708	SRX10750741	SARS-CoV-2/Human/USA/IN-CDC-QDX23010038/2021	Illumina MiSeq	PAIRED	RT-PCR	VIRAL RNA	Severe acute respiratory syndrome coronavirus 2	Homo sapiens	ILLUMINA	2021-03-15	United States	North America	43	1608.21	1310	0.995318	48090362
SRR14398607	PRJNA716985	AMPLICON	SAMN18977549	SRX10750740	SARS-CoV-2/Human/USA/CA-CDC-QDX23010024/2021	Illumina MiSeq	PAIRED	RT-PCR	VIRAL RNA	Severe acute respiratory syndrome coronavirus 2	Homo sapiens	ILLUMINA	2021-03-16	United States	North America	34	1395.85	1174	0.970137	41740087
SRR14398609	PRJNA716985	AMPLICON	SAMN18977550	SRX10750738	SARS-CoV-2/Human/USA/CA-CDC-QDX23010022/2021	Illumina MiSeq	PAIRED	RT-PCR	VIRAL RNA	Severe acute respiratory syndrome coronavirus 2	Homo sapiens	ILLUMINA	2021-03-16	United States	North America	34	2119.63	1872	0.97746	63383325
SRR14398610	PRJNA716985	AMPLICON	SAMN18977551	SRX10750737	SARS-CoV-2/Human/USA/CA-CDC-QDX23010021/2021	Illumina MiSeq	PAIRED	RT-PCR	VIRAL RNA	Severe acute respiratory syndrome coronavirus 2	Homo sapiens	ILLUMINA	2021-03-16	United States	North America	42	618.053	472	0.967361	18481635
SRR14398611	PRJNA716985	AMPLICON	SAMN18976710	SRX10750736	SARS-CoV-2/Human/USA/IL-CDC-QDX23010020/2021	Illumina MiSeq	PAIRED	RT-PCR	VIRAL RNA	Severe acute respiratory syndrome coronavirus 2	Homo sapiens	ILLUMINA	2021-03-16	United States	North America	45	427.947	354	0.913453	12796886
SRR14398612	PRJNA716985	AMPLICON	SAMN18977552	SRX10750735	SARS-CoV-2/Human/USA/CA-CDC-QDX23010019/2021	Illumina MiSeq	PAIRED	RT-PCR	VIRAL RNA	Severe acute respiratory syndrome coronavirus 2	Homo sapiens	ILLUMINA	2021-03-16	United States	North America	45	979.732	803	0.991272	29296920
SRR14398613	PRJNA716985	AMPLICON	SAMN18976711	SRX10750734	SARS-CoV-2/Human/USA/IL-CDC-QDX23010016/2021	Illumina MiSeq	PAIRED	RT-PCR	VIRAL RNA	Severe acute respiratory syndrome coronavirus 2	Homo sapiens	ILLUMINA	2021-03-16	United States	North America	44	987.324	767	0.976825	29523956
SRR14398614	PRJNA716985	AMPLICON	SAMN18977553	SRX10750733	SARS-CoV-2/Human/USA/CA-CDC-QDX23009952/2021	Illumina MiSeq	PAIRED	RT-PCR	VIRAL RNA	Severe acute respiratory syndrome coronavirus 2	Homo sapiens	ILLUMINA	2021-03-15	United States	North America	41	1725.7	1436	0.995318	51603708
SRR14398616	PRJNA716985	AMPLICON	SAMN18977554	SRX10750731	SARS-CoV-2/Human/USA/CA-CDC-QDX23009940/2021	Illumina MiSeq	PAIRED	RT-PCR	VIRAL RNA	Severe acute respiratory syndrome coronavirus 2	Homo sapiens	ILLUMINA	2021-03-15	United States	North America	34	1778.32	1514	0.986891	53177102
SRR14398617	PRJNA716985	AMPLICON	SAMN18977555	SRX10750730	SARS-CoV-2/Human/USA/CA-CDC-QDX23009939/2021	Illumina MiSeq	PAIRED	RT-PCR	VIRAL RNA	Severe acute respiratory syndrome coronavirus 2	Homo sapiens	ILLUMINA	2021-03-15	United States	North America	25	1348.7	1116	0.982978	40330150
SRR14398618	PRJNA716985	AMPLICON	SAMN18977556	SRX10750729	SARS-CoV-2/Human/USA/CA-CDC-QDX23009916/2021	Illumina MiSeq	PAIRED	RT-PCR	VIRAL RNA	Severe acute respiratory syndrome coronavirus 2	Homo sapiens	ILLUMINA	2021-03-15	United States	North America	27	1192.32	988	0.978564	35654086
SRR14398619	PRJNA716985	AMPLICON	SAMN18976553	SRX10750728	SARS-CoV-2/Human/USA/MI-CDC-QDX23009915/2021	Illumina MiSeq	PAIRED	RT-PCR	VIRAL RNA	Severe acute respiratory syndrome coronavirus 2	Homo sapiens	ILLUMINA	2021-03-15	United States	North America	47	1719.46	1446	0.995318	51417000
SRR14398620	PRJNA716985	AMPLICON	SAMN18977557	SRX10750727	SARS-CoV-2/Human/USA/CA-CDC-QDX23009914/2021	Illumina MiSeq	PAIRED	RT-PCR	VIRAL RNA	Severe acute respiratory syndrome coronavirus 2	Homo sapiens	ILLUMINA	2021-03-15	United States	North America	44	1306.09	1125	0.969267	39055993
SRR14398621	PRJNA716985	AMPLICON	SAMN18977558	SRX10750726	SARS-CoV-2/Human/USA/CA-CDC-QDX23009894/2021	Illumina MiSeq	PAIRED	RT-PCR	VIRAL RNA	Severe acute respiratory syndrome coronavirus 2	Homo sapiens	ILLUMINA	2021-03-15	United States	North America	42	1386.5	1118	0.981741	41460452
SRR14398622	PRJNA716985	AMPLICON	SAMN18976713	SRX10750725	SARS-CoV-2/Human/USA/IL-CDC-QDX23009893/2021	Illumina MiSeq	PAIRED	RT-PCR	VIRAL RNA	Severe acute respiratory syndrome coronavirus 2	Homo sapiens	ILLUMINA	2021-03-15	United States	North America	28	1634.19	1390	0.995954	48867167
SRR14398623	PRJNA716985	AMPLICON	SAMN18977559	SRX10750724	SARS-CoV-2/Human/USA/CA-CDC-QDX23009885/2021	Illumina MiSeq	PAIRED	RT-PCR	VIRAL RNA	Severe acute respiratory syndrome coronavirus 2	Homo sapiens	ILLUMINA	2021-03-15	United States	North America	41	1764.18	1562	0.985754	52754369
SRR14398624	PRJNA716985	AMPLICON	SAMN18977560	SRX10750723	SARS-CoV-2/Human/USA/CA-CDC-QDX23009879/2021	Illumina MiSeq	PAIRED	RT-PCR	VIRAL RNA	Severe acute respiratory syndrome coronavirus 2	Homo sapiens	ILLUMINA	2021-03-15	United States	North America	50	415.198	352	0.97512	12415655
SRR14398626	PRJNA716985	AMPLICON	SAMN18977561	SRX10750721	SARS-CoV-2/Human/USA/CA-CDC-QDX23009873/2021	Illumina MiSeq	PAIRED	RT-PCR	VIRAL RNA	Severe acute respiratory syndrome coronavirus 2	Homo sapiens	ILLUMINA	2021-03-15	United States	North America	39	1220.66	1046	0.968398	36501542
SRR14398627	PRJNA716985	AMPLICON	SAMN18977562	SRX10750720	SARS-CoV-2/Human/USA/CA-CDC-QDX23009835/2021	Illumina MiSeq	PAIRED	RT-PCR	VIRAL RNA	Severe acute respiratory syndrome coronavirus 2	Homo sapiens	ILLUMINA	2021-03-15	United States	North America	31	1856.57	1584	0.986791	55517105
SRR14398628	PRJNA716985	AMPLICON	SAMN18976554	SRX10750719	SARS-CoV-2/Human/USA/MI-CDC-QDX23009833/2021	Illumina MiSeq	PAIRED	RT-PCR	VIRAL RNA	Severe acute respiratory syndrome coronavirus 2	Homo sapiens	ILLUMINA	2021-03-15	United States	North America	44	1754.63	1524	0.985921	52468629
SRR14398629	PRJNA716985	AMPLICON	SAMN18977563	SRX10750718	SARS-CoV-2/Human/USA/CA-CDC-QDX23009768/2021	Illumina MiSeq	PAIRED	RT-PCR	VIRAL RNA	Severe acute respiratory syndrome coronavirus 2	Homo sapiens	ILLUMINA	2021-03-15	United States	North America	44	780.205	658	0.981808	23330482
SRR14398631	PRJNA716985	AMPLICON	SAMN18977565	SRX10750716	SARS-CoV-2/Human/USA/CA-CDC-QDX23009761/2021	Illumina MiSeq	PAIRED	RT-PCR	VIRAL RNA	Severe acute respiratory syndrome coronavirus 2	Homo sapiens	ILLUMINA	2021-03-15	United States	North America	36	1206.22	1011	0.971341	36069739
SRR14398632	PRJNA716985	AMPLICON	SAMN18977566	SRX10750715	SARS-CoV-2/Human/USA/CA-CDC-QDX23009744/2021	Illumina MiSeq	PAIRED	RT-PCR	VIRAL RNA	Severe acute respiratory syndrome coronavirus 2	Homo sapiens	ILLUMINA	2021-03-15	United States	North America	45	426.28	373	0.97512	12747054
SRR14398633	PRJNA716985	AMPLICON	SAMN18977567	SRX10750714	SARS-CoV-2/Human/USA/CA-CDC-QDX23009743/2021	Illumina MiSeq	PAIRED	RT-PCR	VIRAL RNA	Severe acute respiratory syndrome coronavirus 2	Homo sapiens	ILLUMINA	2021-03-15	United States	North America	35	1296.4	1141	0.978597	38766304
SRR14398634	PRJNA716985	AMPLICON	SAMN18976494	SRX10750713	SARS-CoV-2/Human/USA/OH-CDC-QDX23009742/2021	Illumina MiSeq	PAIRED	RT-PCR	VIRAL RNA	Severe acute respiratory syndrome coronavirus 2	Homo sapiens	ILLUMINA	2021-03-15	United States	North America	27	500.766	426	0.980838	14974402
SRR14398635	PRJNA716985	AMPLICON	SAMN18976715	SRX10750712	SARS-CoV-2/Human/USA/IL-CDC-QDX23009739/2021	Illumina MiSeq	PAIRED	RT-PCR	VIRAL RNA	Severe acute respiratory syndrome coronavirus 2	Homo sapiens	ILLUMINA	2021-03-16	United States	North America	45	1805.07	1517	0.995318	53976996
SRR14398636	PRJNA716985	AMPLICON	SAMN18977568	SRX10750711	SARS-CoV-2/Human/USA/CA-CDC-QDX23009737/2021	Illumina MiSeq	PAIRED	RT-PCR	VIRAL RNA	Severe acute respiratory syndrome coronavirus 2	Homo sapiens	ILLUMINA	2021-03-15	United States	North America	46	1519.57	1301	0.976725	45439810
SRR14398637	PRJNA716985	AMPLICON	SAMN18977569	SRX10750710	SARS-CoV-2/Human/USA/CA-CDC-QDX23009736/2021	Illumina MiSeq	PAIRED	RT-PCR	VIRAL RNA	Severe acute respiratory syndrome coronavirus 2	Homo sapiens	ILLUMINA	2021-03-16	United States	North America	39	1708.43	1484	0.980537	51087119
SRR14398638	PRJNA716985	AMPLICON	SAMN18976371	SRX10750709	SARS-CoV-2/Human/USA/WY-CDC-QDX23009735/2021	Illumina MiSeq	PAIRED	RT-PCR	VIRAL RNA	Severe acute respiratory syndrome coronavirus 2	Homo sapiens	ILLUMINA	2021-03-15	United States	North America	27	2853.3	2501	0.995954	85322348
SRR14398639	PRJNA716985	AMPLICON	SAMN18977570	SRX10750708	SARS-CoV-2/Human/USA/CA-CDC-QDX23009733/2021	Illumina MiSeq	PAIRED	RT-PCR	VIRAL RNA	Severe acute respiratory syndrome coronavirus 2	Homo sapiens	ILLUMINA	2021-03-15	United States	North America	43	988.385	815	0.994482	29555688
SRR14398640	PRJNA716985	AMPLICON	SAMN18977571	SRX10750707	SARS-CoV-2/Human/USA/CA-CDC-QDX23009730/2021	Illumina MiSeq	PAIRED	RT-PCR	VIRAL RNA	Severe acute respiratory syndrome coronavirus 2	Homo sapiens	ILLUMINA	2021-03-15	United States	North America	43	1210.73	1043	0.969334	36204580
SRR14398641	PRJNA716985	AMPLICON	SAMN18976539	SRX10750706	SARS-CoV-2/Human/USA/MN-CDC-QDX23009729/2021	Illumina MiSeq	PAIRED	RT-PCR	VIRAL RNA	Severe acute respiratory syndrome coronavirus 2	Homo sapiens	ILLUMINA	2021-03-14	United States	North America	36	2360.91	2010	0.986791	70598321
SRR14398642	PRJNA716985	AMPLICON	SAMN18977572	SRX10750705	SARS-CoV-2/Human/USA/CA-CDC-QDX23009728/2021	Illumina MiSeq	PAIRED	RT-PCR	VIRAL RNA	Severe acute respiratory syndrome coronavirus 2	Homo sapiens	ILLUMINA	2021-03-15	United States	North America	54	1995.52	1625	0.946694	59672120
SRR14398643	PRJNA716985	AMPLICON	SAMN18977573	SRX10750704	SARS-CoV-2/Human/USA/CA-CDC-QDX23009726/2021	Illumina MiSeq	PAIRED	RT-PCR	VIRAL RNA	Severe acute respiratory syndrome coronavirus 2	Homo sapiens	ILLUMINA	2021-03-15	United States	North America	29	587.889	513	0.986557	17579645
SRR14398644	PRJNA716985	AMPLICON	SAMN18976555	SRX10750703	SARS-CoV-2/Human/USA/MI-CDC-QDX23009725/2021	Illumina MiSeq	PAIRED	RT-PCR	VIRAL RNA	Severe acute respiratory syndrome coronavirus 2	Homo sapiens	ILLUMINA	2021-03-15	United States	North America	31	1711.56	1417	0.986791	51180807
SRR14398645	PRJNA716985	AMPLICON	SAMN18977574	SRX10750702	SARS-CoV-2/Human/USA/CA-CDC-QDX23009724/2021	Illumina MiSeq	PAIRED	RT-PCR	VIRAL RNA	Severe acute respiratory syndrome coronavirus 2	Homo sapiens	ILLUMINA	2021-03-15	United States	North America	32	1476.44	1289	0.986791	44150034
SRR14398647	PRJNA716985	AMPLICON	SAMN18976716	SRX10750700	SARS-CoV-2/Human/USA/IL-CDC-QDX23009720/2021	Illumina MiSeq	PAIRED	RT-PCR	VIRAL RNA	Severe acute respiratory syndrome coronavirus 2	Homo sapiens	ILLUMINA	2021-03-16	United States	North America	24	2465.1	2115	0.995954	73713859
SRR14398648	PRJNA716985	AMPLICON	SAMN18977576	SRX10750699	SARS-CoV-2/Human/USA/CA-CDC-QDX23009718/2021	Illumina MiSeq	PAIRED	RT-PCR	VIRAL RNA	Severe acute respiratory syndrome coronavirus 2	Homo sapiens	ILLUMINA	2021-03-15	United States	North America	35	2010.5	1628	0.97746	60120004
SRR14398649	PRJNA716985	AMPLICON	SAMN18977577	SRX10750698	SARS-CoV-2/Human/USA/CA-CDC-QDX23009716/2021	Illumina MiSeq	PAIRED	RT-PCR	VIRAL RNA	Severe acute respiratory syndrome coronavirus 2	Homo sapiens	ILLUMINA	2021-03-15	United States	North America	29	1127.07	984	0.986791	33702912
SRR14398650	PRJNA716985	AMPLICON	SAMN18977578	SRX10750697	SARS-CoV-2/Human/USA/CA-CDC-QDX23009714/2021	Illumina MiSeq	PAIRED	RT-PCR	VIRAL RNA	Severe acute respiratory syndrome coronavirus 2	Homo sapiens	ILLUMINA	2021-03-15	United States	North America	31	1080.13	937	0.986791	32299184
SRR14398651	PRJNA716985	AMPLICON	SAMN18977579	SRX10750696	SARS-CoV-2/Human/USA/CA-CDC-QDX23009704/2021	Illumina MiSeq	PAIRED	RT-PCR	VIRAL RNA	Severe acute respiratory syndrome coronavirus 2	Homo sapiens	ILLUMINA	2021-03-15	United States	North America	53	1931.82	1665	0.969903	57767211
SRR14398652	PRJNA716985	AMPLICON	SAMN18976556	SRX10750695	SARS-CoV-2/Human/USA/MI-CDC-QDX23009700/2021	Illumina MiSeq	PAIRED	RT-PCR	VIRAL RNA	Severe acute respiratory syndrome coronavirus 2	Homo sapiens	ILLUMINA	2021-03-16	United States	North America	25	2847.65	2422	0.99592	85153329
SRR14398653	PRJNA716985	AMPLICON	SAMN18977580	SRX10750694	SARS-CoV-2/Human/USA/CA-CDC-QDX23009698/2021	Illumina MiSeq	PAIRED	RT-PCR	VIRAL RNA	Severe acute respiratory syndrome coronavirus 2	Homo sapiens	ILLUMINA	2021-03-15	United States	North America	32	1225.17	1005	0.957128	36636356
SRR14398654	PRJNA716985	AMPLICON	SAMN18977581	SRX10750693	SARS-CoV-2/Human/USA/CA-CDC-QDX23009664/2021	Illumina MiSeq	PAIRED	RT-PCR	VIRAL RNA	Severe acute respiratory syndrome coronavirus 2	Homo sapiens	ILLUMINA	2021-03-15	United States	North America	33	1823.97	1592	0.980336	54542112
SRR14398655	PRJNA716985	AMPLICON	SAMN18976717	SRX10750692	SARS-CoV-2/Human/USA/IL-CDC-QDX23009663/2021	Illumina MiSeq	PAIRED	RT-PCR	VIRAL RNA	Severe acute respiratory syndrome coronavirus 2	Homo sapiens	ILLUMINA	2021-03-16	United States	North America	24	2046.19	1797	0.995954	61187345
SRR14398656	PRJNA716985	AMPLICON	SAMN18977582	SRX10750691	SARS-CoV-2/Human/USA/CA-CDC-QDX23009662/2021	Illumina MiSeq	PAIRED	RT-PCR	VIRAL RNA	Severe acute respiratory syndrome coronavirus 2	Homo sapiens	ILLUMINA	2021-03-14	United States	North America	25	2225.91	1859	0.995954	66561346
SRR14398657	PRJNA716985	AMPLICON	SAMN18976718	SRX10750690	SARS-CoV-2/Human/USA/IL-CDC-QDX23009661/2021	Illumina MiSeq	PAIRED	RT-PCR	VIRAL RNA	Severe acute respiratory syndrome coronavirus 2	Homo sapiens	ILLUMINA	2021-03-14	United States	North America	43	2127.62	1777	0.995318	63622321
SRR14398658	PRJNA716985	AMPLICON	SAMN18977583	SRX10750689	SARS-CoV-2/Human/USA/CA-CDC-QDX23009660/2021	Illumina MiSeq	PAIRED	RT-PCR	VIRAL RNA	Severe acute respiratory syndrome coronavirus 2	Homo sapiens	ILLUMINA	2021-03-14	United States	North America	33	1147.89	1014	0.967562	34325310
SRR14398659	PRJNA716985	AMPLICON	SAMN18977584	SRX10750688	SARS-CoV-2/Human/USA/CA-CDC-QDX23009616/2021	Illumina MiSeq	PAIRED	RT-PCR	VIRAL RNA	Severe acute respiratory syndrome coronavirus 2	Homo sapiens	ILLUMINA	2021-03-14	United States	North America	34	1201.04	1066	0.967729	35914566
SRR14398662	PRJNA716985	AMPLICON	SAMN18977586	SRX10750685	SARS-CoV-2/Human/USA/CA-CDC-QDX23009609/2021	Illumina MiSeq	PAIRED	RT-PCR	VIRAL RNA	Severe acute respiratory syndrome coronavirus 2	Homo sapiens	ILLUMINA	2021-03-15	United States	North America	23	643.222	458	0.969535	19234266
SRR14398663	PRJNA716985	AMPLICON	SAMN18976557	SRX10750684	SARS-CoV-2/Human/USA/MI-CDC-QDX23009608/2021	Illumina MiSeq	PAIRED	RT-PCR	VIRAL RNA	Severe acute respiratory syndrome coronavirus 2	Homo sapiens	ILLUMINA	2021-03-16	United States	North America	33	1089.89	906	0.986791	32590961
SRR14398664	PRJNA716985	AMPLICON	SAMN18977587	SRX10750683	SARS-CoV-2/Human/USA/CA-CDC-QDX23009606/2021	Illumina MiSeq	PAIRED	RT-PCR	VIRAL RNA	Severe acute respiratory syndrome coronavirus 2	Homo sapiens	ILLUMINA	2021-03-15	United States	North America	30	1759.75	1546	0.995954	52621758
SRR14398665	PRJNA716985	AMPLICON	SAMN18976558	SRX10750682	SARS-CoV-2/Human/USA/MI-CDC-QDX23009594/2021	Illumina MiSeq	PAIRED	RT-PCR	VIRAL RNA	Severe acute respiratory syndrome coronavirus 2	Homo sapiens	ILLUMINA	2021-03-15	United States	North America	44	1692.07	1350	0.995318	50598051
SRR14398666	PRJNA716985	AMPLICON	SAMN18977588	SRX10750681	SARS-CoV-2/Human/USA/CA-CDC-QDX23009584/2021	Illumina MiSeq	PAIRED	RT-PCR	VIRAL RNA	Severe acute respiratory syndrome coronavirus 2	Homo sapiens	ILLUMINA	2021-03-15	United States	North America	46	2180.78	1541	0.98445	65211980
SRR14398667	PRJNA716985	AMPLICON	SAMN18977589	SRX10750680	SARS-CoV-2/Human/USA/CA-CDC-QDX23009582/2021	Illumina MiSeq	PAIRED	RT-PCR	VIRAL RNA	Severe acute respiratory syndrome coronavirus 2	Homo sapiens	ILLUMINA	2021-03-15	United States	North America	44	983.129	807	0.995318	29398515
SRR14398668	PRJNA716985	AMPLICON	SAMN18976541	SRX10750679	SARS-CoV-2/Human/USA/MN-CDC-QDX23009581/2021	Illumina MiSeq	PAIRED	RT-PCR	VIRAL RNA	Severe acute respiratory syndrome coronavirus 2	Homo sapiens	ILLUMINA	2021-03-14	United States	North America	44	1096.66	768	0.97512	32793350
SRR14398669	PRJNA716985	AMPLICON	SAMN18977590	SRX10750678	SARS-CoV-2/Human/USA/CA-CDC-QDX23009580/2021	Illumina MiSeq	PAIRED	RT-PCR	VIRAL RNA	Severe acute respiratory syndrome coronavirus 2	Homo sapiens	ILLUMINA	2021-03-15	United States	North America	31	1208.33	1082	0.964485	36132657
SRR14398670	PRJNA716985	AMPLICON	SAMN18976593	SRX10750677	SARS-CoV-2/Human/USA/MI-CDC-QDX23007223/2021	Illumina MiSeq	PAIRED	RT-PCR	VIRAL RNA	Severe acute respiratory syndrome coronavirus 2	Homo sapiens	ILLUMINA	2021-03-15	United States	North America	31	1589.06	1334	0.986122	47517607
SRR14398671	PRJNA716985	AMPLICON	SAMN18976751	SRX10750676	SARS-CoV-2/Human/USA/IL-CDC-QDX23007212/2021	Illumina MiSeq	PAIRED	RT-PCR	VIRAL RNA	Severe acute respiratory syndrome coronavirus 2	Homo sapiens	ILLUMINA	2021-03-16	United States	North America	28	1648.81	1363	0.995954	49304498
SRR14398672	PRJNA716985	AMPLICON	SAMN18976485	SRX10750675	SARS-CoV-2/Human/USA/TX-CDC-QDX22980830/2021	Illumina MiSeq	PAIRED	RT-PCR	VIRAL RNA	Severe acute respiratory syndrome coronavirus 2	Homo sapiens	ILLUMINA	2021-03-15	United States	North America	34	912.182	789	0.986791	27276978
SRR14398673	PRJNA716985	AMPLICON	SAMN18976486	SRX10750674	SARS-CoV-2/Human/USA/TX-CDC-QDX22980753/2021	Illumina MiSeq	PAIRED	RT-PCR	VIRAL RNA	Severe acute respiratory syndrome coronavirus 2	Homo sapiens	ILLUMINA	2021-03-15	United States	North America	48	516.94	440	0.959469	15458048
SRR14398674	PRJNA716985	AMPLICON	SAMN18976487	SRX10750673	SARS-CoV-2/Human/USA/TX-CDC-QDX22980640/2021	Illumina MiSeq	PAIRED	RT-PCR	VIRAL RNA	Severe acute respiratory syndrome coronavirus 2	Homo sapiens	ILLUMINA	2021-03-15	United States	North America	26	912.358	763	0.995954	27282235
SRR14398675	PRJNA716985	AMPLICON	SAMN18976488	SRX10750672	SARS-CoV-2/Human/USA/TX-CDC-QDX22980546/2021	Illumina MiSeq	PAIRED	RT-PCR	VIRAL RNA	Severe acute respiratory syndrome coronavirus 2	Homo sapiens	ILLUMINA	2021-03-16	United States	North America	42	793.354	652	0.995318	23723666
SRR14398676	PRJNA716985	AMPLICON	SAMN18976760	SRX10750671	SARS-CoV-2/Human/USA/FL-CDC-QDX22980462/2021	Illumina MiSeq	PAIRED	RT-PCR	VIRAL RNA	Severe acute respiratory syndrome coronavirus 2	Homo sapiens	ILLUMINA	2021-03-16	United States	North America	44	1176.17	1047	0.995318	35170891
SRR14398677	PRJNA716985	AMPLICON	SAMN18976380	SRX10750670	SARS-CoV-2/Human/USA/VA-CDC-QDX22978431/2021	Illumina MiSeq	PAIRED	RT-PCR	VIRAL RNA	Severe acute respiratory syndrome coronavirus 2	Homo sapiens	ILLUMINA	2021-03-16	United States	North America	46	771.482	645	0.995318	23069634
SRR14398678	PRJNA716985	AMPLICON	SAMN18976381	SRX10750669	SARS-CoV-2/Human/USA/VA-CDC-QDX22978430/2021	Illumina MiSeq	PAIRED	RT-PCR	VIRAL RNA	Severe acute respiratory syndrome coronavirus 2	Homo sapiens	ILLUMINA	2021-03-16	United States	North America	42	707.88	571	0.99485	21167743
SRR14398679	PRJNA716985	AMPLICON	SAMN18976594	SRX10750668	SARS-CoV-2/Human/USA/MI-CDC-QDX22978405/2021	Illumina MiSeq	PAIRED	RT-PCR	VIRAL RNA	Severe acute respiratory syndrome coronavirus 2	Homo sapiens	ILLUMINA	2021-03-15	United States	North America	42	767.759	696	0.993379	22958286
SRR14398680	PRJNA716985	AMPLICON	SAMN18976595	SRX10750667	SARS-CoV-2/Human/USA/MI-CDC-QDX22978400/2021	Illumina MiSeq	PAIRED	RT-PCR	VIRAL RNA	Severe acute respiratory syndrome coronavirus 2	Homo sapiens	ILLUMINA	2021-03-15	United States	North America	25	832.866	726	0.995954	24905183
SRR14398681	PRJNA716985	AMPLICON	SAMN18976596	SRX10750666	SARS-CoV-2/Human/USA/MI-CDC-QDX22978398/2021	Illumina MiSeq	PAIRED	RT-PCR	VIRAL RNA	Severe acute respiratory syndrome coronavirus 2	Homo sapiens	ILLUMINA	2021-03-15	United States	North America	45	446.798	391	0.984717	13360615
SRR14398682	PRJNA716985	AMPLICON	SAMN18976597	SRX10750665	SARS-CoV-2/Human/USA/MI-CDC-QDX22978394/2021	Illumina MiSeq	PAIRED	RT-PCR	VIRAL RNA	Severe acute respiratory syndrome coronavirus 2	Homo sapiens	ILLUMINA	2021-03-15	United States	North America	41	771.93	616	0.900177	23083014
SRR14398683	PRJNA716985	AMPLICON	SAMN18976598	SRX10750664	SARS-CoV-2/Human/USA/MI-CDC-QDX22978304/2021	Illumina MiSeq	PAIRED	RT-PCR	VIRAL RNA	Severe acute respiratory syndrome coronavirus 2	Homo sapiens	ILLUMINA	2021-03-15	United States	North America	30	742.938	646	0.995954	22216069
SRR14398684	PRJNA716985	AMPLICON	SAMN18976705	SRX10750663	SARS-CoV-2/Human/USA/KY-CDC-QDX22978301/2021	Illumina MiSeq	PAIRED	RT-PCR	VIRAL RNA	Severe acute respiratory syndrome coronavirus 2	Homo sapiens	ILLUMINA	2021-03-12	United States	North America	32	924.654	813	0.99592	27649929
SRR14398685	PRJNA716985	AMPLICON	SAMN18976510	SRX10750662	SARS-CoV-2/Human/USA/OH-CDC-QDX22977990/2021	Illumina MiSeq	PAIRED	RT-PCR	VIRAL RNA	Severe acute respiratory syndrome coronavirus 2	Homo sapiens	ILLUMINA	2021-03-15	United States	North America	44	879.106	763	0.995318	26287908
SRR14398686	PRJNA716985	AMPLICON	SAMN18976752	SRX10750661	SARS-CoV-2/Human/USA/IL-CDC-QDX22977961/2021	Illumina MiSeq	PAIRED	RT-PCR	VIRAL RNA	Severe acute respiratory syndrome coronavirus 2	Homo sapiens	ILLUMINA	2021-03-15	United States	North America	31	827.89	699	0.986791	24756392
SRR14398687	PRJNA716985	AMPLICON	SAMN18976599	SRX10750660	SARS-CoV-2/Human/USA/MI-CDC-QDX22977931/2021	Illumina MiSeq	PAIRED	RT-PCR	VIRAL RNA	Severe acute respiratory syndrome coronavirus 2	Homo sapiens	ILLUMINA	2021-03-15	United States	North America	32	964.661	831	0.986122	28846254
SRR14398688	PRJNA716985	AMPLICON	SAMN18976600	SRX10750659	SARS-CoV-2/Human/USA/MI-CDC-QDX22977764/2021	Illumina MiSeq	PAIRED	RT-PCR	VIRAL RNA	Severe acute respiratory syndrome coronavirus 2	Homo sapiens	ILLUMINA	2021-03-14	United States	North America	31	899.083	781	0.994649	26885277
SRR14398689	PRJNA716985	AMPLICON	SAMN18976601	SRX10750658	SARS-CoV-2/Human/USA/MI-CDC-QDX22977690/2021	Illumina MiSeq	PAIRED	RT-PCR	VIRAL RNA	Severe acute respiratory syndrome coronavirus 2	Homo sapiens	ILLUMINA	2021-03-15	United States	North America	24	856.388	731	0.995118	25608563
SRR14398690	PRJNA716985	AMPLICON	SAMN18976602	SRX10750657	SARS-CoV-2/Human/USA/MI-CDC-QDX22977534/2021	Illumina MiSeq	PAIRED	RT-PCR	VIRAL RNA	Severe acute respiratory syndrome coronavirus 2	Homo sapiens	ILLUMINA	2021-03-14	United States	North America	44	847.858	702	0.98572	25353489
SRR14398691	PRJNA716985	AMPLICON	SAMN18976753	SRX10750656	SARS-CoV-2/Human/USA/IL-CDC-QDX22977348/2021	Illumina MiSeq	PAIRED	RT-PCR	VIRAL RNA	Severe acute respiratory syndrome coronavirus 2	Homo sapiens	ILLUMINA	2021-03-15	United States	North America	37	863.655	727	0.986791	25825865
SRR14398692	PRJNA716985	AMPLICON	SAMN18976754	SRX10750655	SARS-CoV-2/Human/USA/IL-CDC-QDX22977347/2021	Illumina MiSeq	PAIRED	RT-PCR	VIRAL RNA	Severe acute respiratory syndrome coronavirus 2	Homo sapiens	ILLUMINA	2021-03-15	United States	North America	23	789.668	680	0.9898	23613440
SRR14398693	PRJNA716985	AMPLICON	SAMN18976603	SRX10750654	SARS-CoV-2/Human/USA/MI-CDC-QDX22977346/2021	Illumina MiSeq	PAIRED	RT-PCR	VIRAL RNA	Severe acute respiratory syndrome coronavirus 2	Homo sapiens	ILLUMINA	2021-03-15	United States	North America	46	990.564	877	0.985921	29620838
SRR14398694	PRJNA716985	AMPLICON	SAMN18976604	SRX10750653	SARS-CoV-2/Human/USA/MI-CDC-QDX22977315/2021	Illumina MiSeq	PAIRED	RT-PCR	VIRAL RNA	Severe acute respiratory syndrome coronavirus 2	Homo sapiens	ILLUMINA	2021-03-14	United States	North America	31	957.201	837	0.985921	28623194
SRR14398695	PRJNA716985	AMPLICON	SAMN18976605	SRX10750652	SARS-CoV-2/Human/USA/MI-CDC-QDX22977251/2021	Illumina MiSeq	PAIRED	RT-PCR	VIRAL RNA	Severe acute respiratory syndrome coronavirus 2	Homo sapiens	ILLUMINA	2021-03-14	United States	North America	43	874.895	728	0.993546	26161976
SRR14398696	PRJNA716985	AMPLICON	SAMN18976606	SRX10750651	SARS-CoV-2/Human/USA/MI-CDC-QDX22977249/2021	Illumina MiSeq	PAIRED	RT-PCR	VIRAL RNA	Severe acute respiratory syndrome coronavirus 2	Homo sapiens	ILLUMINA	2021-03-15	United States	North America	29	768.631	636	0.995786	22984380
SRR14398697	PRJNA716985	AMPLICON	SAMN18976607	SRX10750650	SARS-CoV-2/Human/USA/MI-CDC-QDX22976965/2021	Illumina MiSeq	PAIRED	RT-PCR	VIRAL RNA	Severe acute respiratory syndrome coronavirus 2	Homo sapiens	ILLUMINA	2021-03-15	United States	North America	45	936.448	822	0.990436	28002619
SRR14398698	PRJNA716985	AMPLICON	SAMN18977714	SRX10750649	SARS-CoV-2/Human/USA/CA-CDC-QDX22976863/2021	Illumina MiSeq	PAIRED	RT-PCR	VIRAL RNA	Severe acute respiratory syndrome coronavirus 2	Homo sapiens	ILLUMINA	2021-03-16	United States	North America	32	872.597	735	0.977093	26093262
SRR14398699	PRJNA716985	AMPLICON	SAMN18977715	SRX10750648	SARS-CoV-2/Human/USA/CA-CDC-QDX22976807/2021	Illumina MiSeq	PAIRED	RT-PCR	VIRAL RNA	Severe acute respiratory syndrome coronavirus 2	Homo sapiens	ILLUMINA	2021-03-15	United States	North America	30	641.059	569	0.986791	19169594
SRR14398700	PRJNA716985	AMPLICON	SAMN18976517	SRX10750647	SARS-CoV-2/Human/USA/NV-CDC-QDX22976802/2021	Illumina MiSeq	PAIRED	RT-PCR	VIRAL RNA	Severe acute respiratory syndrome coronavirus 2	Homo sapiens	ILLUMINA	2021-03-17	United States	North America	47	828.958	704	0.995318	24788322
SRR14398701	PRJNA716985	AMPLICON	SAMN18977716	SRX10750646	SARS-CoV-2/Human/USA/AR-CDC-QDX22976755/2021	Illumina MiSeq	PAIRED	RT-PCR	VIRAL RNA	Severe acute respiratory syndrome coronavirus 2	Homo sapiens	ILLUMINA	2021-03-15	United States	North America	22	915.595	763	0.995954	27379044
SRR14398702	PRJNA716985	AMPLICON	SAMN18977591	SRX10750645	SARS-CoV-2/Human/USA/CA-CDC-QDX23009579/2021	Illumina MiSeq	PAIRED	RT-PCR	VIRAL RNA	Severe acute respiratory syndrome coronavirus 2	Homo sapiens	ILLUMINA	2021-03-15	United States	North America	29	1589.29	1244	0.97746	47524517
SRR14398703	PRJNA716985	AMPLICON	SAMN18976559	SRX10750644	SARS-CoV-2/Human/USA/MI-CDC-QDX23009576/2021	Illumina MiSeq	PAIRED	RT-PCR	VIRAL RNA	Severe acute respiratory syndrome coronavirus 2	Homo sapiens	ILLUMINA	2021-03-16	United States	North America	43	2016.91	1694	0.995318	60311672
SRR14398704	PRJNA716985	AMPLICON	SAMN18977592	SRX10750643	SARS-CoV-2/Human/USA/CA-CDC-QDX23009575/2021	Illumina MiSeq	PAIRED	RT-PCR	VIRAL RNA	Severe acute respiratory syndrome coronavirus 2	Homo sapiens	ILLUMINA	2021-03-15	United States	North America	29	2023.15	1811	0.986523	60498176
SRR14398705	PRJNA716985	AMPLICON	SAMN18977593	SRX10750642	SARS-CoV-2/Human/USA/CA-CDC-QDX23009574/2021	Illumina MiSeq	PAIRED	RT-PCR	VIRAL RNA	Severe acute respiratory syndrome coronavirus 2	Homo sapiens	ILLUMINA	2021-03-14	United States	North America	43	873.592	709	0.980938	26123019
SRR14398706	PRJNA716985	AMPLICON	SAMN18976560	SRX10750641	SARS-CoV-2/Human/USA/MI-CDC-QDX23009573/2021	Illumina MiSeq	PAIRED	RT-PCR	VIRAL RNA	Severe acute respiratory syndrome coronavirus 2	Homo sapiens	ILLUMINA	2021-03-16	United States	North America	42	1890.57	1572	0.995318	56533784
SRR14398707	PRJNA716985	AMPLICON	SAMN18977594	SRX10750640	SARS-CoV-2/Human/USA/CA-CDC-QDX23009571/2021	Illumina MiSeq	PAIRED	RT-PCR	VIRAL RNA	Severe acute respiratory syndrome coronavirus 2	Homo sapiens	ILLUMINA	2021-03-14	United States	North America	28	2251.97	1880	0.9898	67340696
SRR14398708	PRJNA716985	AMPLICON	SAMN18976719	SRX10750639	SARS-CoV-2/Human/USA/IL-CDC-QDX23009569/2021	Illumina MiSeq	PAIRED	RT-PCR	VIRAL RNA	Severe acute respiratory syndrome coronavirus 2	Homo sapiens	ILLUMINA	2021-03-16	United States	North America	31	1610.74	1358	0.986791	48166068
SRR14398709	PRJNA716985	AMPLICON	SAMN18977595	SRX10750638	SARS-CoV-2/Human/USA/CA-CDC-QDX23009568/2021	Illumina MiSeq	PAIRED	RT-PCR	VIRAL RNA	Severe acute respiratory syndrome coronavirus 2	Homo sapiens	ILLUMINA	2021-03-14	United States	North America	33	1135.86	970	0.986456	33965692
SRR14398710	PRJNA716985	AMPLICON	SAMN18977596	SRX10750637	SARS-CoV-2/Human/USA/CA-CDC-QDX23009542/2021	Illumina MiSeq	PAIRED	RT-PCR	VIRAL RNA	Severe acute respiratory syndrome coronavirus 2	Homo sapiens	ILLUMINA	2021-03-14	United States	North America	33	868.908	725	0.982778	25982967
SRR14398711	PRJNA716985	AMPLICON	SAMN18977597	SRX10750636	SARS-CoV-2/Human/USA/CA-CDC-QDX23009541/2021	Illumina MiSeq	PAIRED	RT-PCR	VIRAL RNA	Severe acute respiratory syndrome coronavirus 2	Homo sapiens	ILLUMINA	2021-03-14	United States	North America	44	1307.82	1046	0.977962	39107661
SRR14398712	PRJNA716985	AMPLICON	SAMN18976561	SRX10750635	SARS-CoV-2/Human/USA/MI-CDC-QDX23009540/2021	Illumina MiSeq	PAIRED	RT-PCR	VIRAL RNA	Severe acute respiratory syndrome coronavirus 2	Homo sapiens	ILLUMINA	2021-03-16	United States	North America	36	2929.31	2565	0.981106	87595255
SRR14398713	PRJNA716985	AMPLICON	SAMN18977598	SRX10750634	SARS-CoV-2/Human/USA/CA-CDC-QDX23009539/2021	Illumina MiSeq	PAIRED	RT-PCR	VIRAL RNA	Severe acute respiratory syndrome coronavirus 2	Homo sapiens	ILLUMINA	2021-03-14	United States	North America	41	1974.4	1559	0.989065	59040348
SRR14398714	PRJNA716985	AMPLICON	SAMN18977599	SRX10750633	SARS-CoV-2/Human/USA/CA-CDC-QDX23009536/2021	Illumina MiSeq	PAIRED	RT-PCR	VIRAL RNA	Severe acute respiratory syndrome coronavirus 2	Homo sapiens	ILLUMINA	2021-03-14	United States	North America	25	1157.61	1002	0.987359	34615893
SRR14398715	PRJNA716985	AMPLICON	SAMN18976562	SRX10750632	SARS-CoV-2/Human/USA/MI-CDC-QDX23009530/2021	Illumina MiSeq	PAIRED	RT-PCR	VIRAL RNA	Severe acute respiratory syndrome coronavirus 2	Homo sapiens	ILLUMINA	2021-03-16	United States	North America	40	1705.1	1516	0.985754	50987498
SRR14398716	PRJNA716985	AMPLICON	SAMN18977600	SRX10750631	SARS-CoV-2/Human/USA/CA-CDC-QDX23009507/2021	Illumina MiSeq	PAIRED	RT-PCR	VIRAL RNA	Severe acute respiratory syndrome coronavirus 2	Homo sapiens	ILLUMINA	2021-03-14	United States	North America	31	1159.29	1033	0.972745	34666289
SRR14398717	PRJNA716985	AMPLICON	SAMN18977601	SRX10750630	SARS-CoV-2/Human/USA/CA-CDC-QDX23009506/2021	Illumina MiSeq	PAIRED	RT-PCR	VIRAL RNA	Severe acute respiratory syndrome coronavirus 2	Homo sapiens	ILLUMINA	2021-03-14	United States	North America	31	2325.77	1866	0.980537	69547375
SRR14398718	PRJNA716985	AMPLICON	SAMN18977602	SRX10750629	SARS-CoV-2/Human/USA/CA-CDC-QDX23009504/2021	Illumina MiSeq	PAIRED	RT-PCR	VIRAL RNA	Severe acute respiratory syndrome coronavirus 2	Homo sapiens	ILLUMINA	2021-03-14	United States	North America	24	1250.39	1074	0.972177	37390415
SRR14398719	PRJNA716985	AMPLICON	SAMN18977603	SRX10750628	SARS-CoV-2/Human/USA/CA-CDC-QDX23009503/2021	Illumina MiSeq	PAIRED	RT-PCR	VIRAL RNA	Severe acute respiratory syndrome coronavirus 2	Homo sapiens	ILLUMINA	2021-03-14	United States	North America	42	1884.37	1560	0.995318	56348273
SRR14398720	PRJNA716985	AMPLICON	SAMN18976563	SRX10750627	SARS-CoV-2/Human/USA/MI-CDC-QDX23009501/2021	Illumina MiSeq	PAIRED	RT-PCR	VIRAL RNA	Severe acute respiratory syndrome coronavirus 2	Homo sapiens	ILLUMINA	2021-03-13	United States	North America	43	1735.39	1436	0.995318	51893285
SRR14398721	PRJNA716985	AMPLICON	SAMN18976564	SRX10750626	SARS-CoV-2/Human/USA/MI-CDC-QDX23009490/2021	Illumina MiSeq	PAIRED	RT-PCR	VIRAL RNA	Severe acute respiratory syndrome coronavirus 2	Homo sapiens	ILLUMINA	2021-03-15	United States	North America	27	547.898	470	0.969	16383796
SRR14398722	PRJNA716985	AMPLICON	SAMN18976565	SRX10750625	SARS-CoV-2/Human/USA/MI-CDC-QDX23009450/2021	Illumina MiSeq	PAIRED	RT-PCR	VIRAL RNA	Severe acute respiratory syndrome coronavirus 2	Homo sapiens	ILLUMINA	2021-03-16	United States	North America	40	1875.03	1523	0.985921	56069076
SRR14398723	PRJNA716985	AMPLICON	SAMN18976720	SRX10750624	SARS-CoV-2/Human/USA/IL-CDC-QDX23009445/2021	Illumina MiSeq	PAIRED	RT-PCR	VIRAL RNA	Severe acute respiratory syndrome coronavirus 2	Homo sapiens	ILLUMINA	2021-03-16	United States	North America	33	1631.35	1400	0.972478	48782267
SRR14398724	PRJNA716985	AMPLICON	SAMN18976721	SRX10750623	SARS-CoV-2/Human/USA/IL-CDC-QDX23009414/2021	Illumina MiSeq	PAIRED	RT-PCR	VIRAL RNA	Severe acute respiratory syndrome coronavirus 2	Homo sapiens	ILLUMINA	2021-03-16	United States	North America	39	727.568	548	0.937665	21756473
SRR14398725	PRJNA716985	AMPLICON	SAMN18976722	SRX10750622	SARS-CoV-2/Human/USA/IL-CDC-QDX23009413/2021	Illumina MiSeq	PAIRED	RT-PCR	VIRAL RNA	Severe acute respiratory syndrome coronavirus 2	Homo sapiens	ILLUMINA	2021-03-15	United States	North America	28	1397.41	1085	0.986557	41786807
SRR14398726	PRJNA716985	AMPLICON	SAMN18976566	SRX10750621	SARS-CoV-2/Human/USA/MI-CDC-QDX23009407/2021	Illumina MiSeq	PAIRED	RT-PCR	VIRAL RNA	Severe acute respiratory syndrome coronavirus 2	Homo sapiens	ILLUMINA	2021-03-15	United States	North America	27	2791.54	2446	0.995954	83475546
SRR14398727	PRJNA716985	AMPLICON	SAMN18976495	SRX10750620	SARS-CoV-2/Human/USA/OH-CDC-QDX23009369/2021	Illumina MiSeq	PAIRED	RT-PCR	VIRAL RNA	Severe acute respiratory syndrome coronavirus 2	Homo sapiens	ILLUMINA	2021-03-15	United States	North America	29	1659.42	1343	0.995954	49621601
SRR14398728	PRJNA716985	AMPLICON	SAMN18976567	SRX10750619	SARS-CoV-2/Human/USA/MI-CDC-QDX23009352/2021	Illumina MiSeq	PAIRED	RT-PCR	VIRAL RNA	Severe acute respiratory syndrome coronavirus 2	Homo sapiens	ILLUMINA	2021-03-16	United States	North America	28	1619.01	1371	0.995653	48413150
SRR14398729	PRJNA716985	AMPLICON	SAMN18977604	SRX10750618	SARS-CoV-2/Human/USA/CA-CDC-QDX23009347/2021	Illumina MiSeq	PAIRED	RT-PCR	VIRAL RNA	Severe acute respiratory syndrome coronavirus 2	Homo sapiens	ILLUMINA	2021-03-14	United States	North America	31	2089.9	1701	0.97726	62494412
SRR14398730	PRJNA716985	AMPLICON	SAMN18977605	SRX10750617	SARS-CoV-2/Human/USA/CA-CDC-QDX23009346/2021	Illumina MiSeq	PAIRED	RT-PCR	VIRAL RNA	Severe acute respiratory syndrome coronavirus 2	Homo sapiens	ILLUMINA	2021-03-14	United States	North America	36	1201.67	1005	0.925994	35933523
SRR14398731	PRJNA716985	AMPLICON	SAMN18976542	SRX10750616	SARS-CoV-2/Human/USA/MN-CDC-QDX23009345/2021	Illumina MiSeq	PAIRED	RT-PCR	VIRAL RNA	Severe acute respiratory syndrome coronavirus 2	Homo sapiens	ILLUMINA	2021-03-16	United States	North America	42	1466.14	1268	0.987292	43841938
SRR14398732	PRJNA716985	AMPLICON	SAMN18977606	SRX10750615	SARS-CoV-2/Human/USA/CA-CDC-QDX23009336/2021	Illumina MiSeq	PAIRED	RT-PCR	VIRAL RNA	Severe acute respiratory syndrome coronavirus 2	Homo sapiens	ILLUMINA	2021-03-14	United States	North America	37	2221.64	1797	0.966258	66433658
SRR14398734	PRJNA716985	AMPLICON	SAMN18976294	SRX10751118	SARS-CoV-2/Human/USA/FL-CDC-QDX23044495/2021	Illumina MiSeq	PAIRED	RT-PCR	VIRAL RNA	Severe acute respiratory syndrome coronavirus 2	Homo sapiens	ILLUMINA	2021-03-17	United States	North America	26	588.642	502	0.990135	17602155
SRR14398736	PRJNA716985	AMPLICON	SAMN18976296	SRX10751116	SARS-CoV-2/Human/USA/FL-CDC-QDX23044491/2021	Illumina MiSeq	PAIRED	RT-PCR	VIRAL RNA	Severe acute respiratory syndrome coronavirus 2	Homo sapiens	ILLUMINA	2021-03-17	United States	North America	41	455.913	389	0.96074	13633155
SRR14398738	PRJNA716985	AMPLICON	SAMN18976298	SRX10751114	SARS-CoV-2/Human/USA/FL-CDC-QDX23044477/2021	Illumina MiSeq	PAIRED	RT-PCR	VIRAL RNA	Severe acute respiratory syndrome coronavirus 2	Homo sapiens	ILLUMINA	2021-03-17	United States	North America	43	955.104	797	0.995318	28560473
SRR14398739	PRJNA716985	AMPLICON	SAMN18976299	SRX10751113	SARS-CoV-2/Human/USA/FL-CDC-QDX23044468/2021	Illumina MiSeq	PAIRED	RT-PCR	VIRAL RNA	Severe acute respiratory syndrome coronavirus 2	Homo sapiens	ILLUMINA	2021-03-17	United States	North America	44	654.958	532	0.990302	19585209
SRR14398740	PRJNA716985	AMPLICON	SAMN18976300	SRX10751112	SARS-CoV-2/Human/USA/FL-CDC-QDX23044459/2021	Illumina MiSeq	PAIRED	RT-PCR	VIRAL RNA	Severe acute respiratory syndrome coronavirus 2	Homo sapiens	ILLUMINA	2021-03-17	United States	North America	54	649.193	537	0.984884	19412809
SRR14398741	PRJNA716985	AMPLICON	SAMN18976301	SRX10751111	SARS-CoV-2/Human/USA/FL-CDC-QDX23044432/2021	Illumina MiSeq	PAIRED	RT-PCR	VIRAL RNA	Severe acute respiratory syndrome coronavirus 2	Homo sapiens	ILLUMINA	2021-03-17	United States	North America	42	721.357	607	0.991907	21570735
SRR14398742	PRJNA716985	AMPLICON	SAMN18976302	SRX10751110	SARS-CoV-2/Human/USA/FL-CDC-QDX23044431/2021	Illumina MiSeq	PAIRED	RT-PCR	VIRAL RNA	Severe acute respiratory syndrome coronavirus 2	Homo sapiens	ILLUMINA	2021-03-17	United States	North America	61	777.12	662	0.995954	23238227
SRR14398744	PRJNA716985	AMPLICON	SAMN18976304	SRX10751108	SARS-CoV-2/Human/USA/FL-CDC-QDX23044417/2021	Illumina MiSeq	PAIRED	RT-PCR	VIRAL RNA	Severe acute respiratory syndrome coronavirus 2	Homo sapiens	ILLUMINA	2021-03-17	United States	North America	40	424.958	363	0.956158	12707515
SRR14398745	PRJNA716985	AMPLICON	SAMN18976305	SRX10751107	SARS-CoV-2/Human/USA/FL-CDC-QDX23044405/2021	Illumina MiSeq	PAIRED	RT-PCR	VIRAL RNA	Severe acute respiratory syndrome coronavirus 2	Homo sapiens	ILLUMINA	2021-03-17	United States	North America	40	466.041	405	0.960706	13936022
SRR14398746	PRJNA716985	AMPLICON	SAMN18976306	SRX10751106	SARS-CoV-2/Human/USA/FL-CDC-QDX23044377/2021	Illumina MiSeq	PAIRED	RT-PCR	VIRAL RNA	Severe acute respiratory syndrome coronavirus 2	Homo sapiens	ILLUMINA	2021-03-17	United States	North America	34	815.504	663	0.988061	24386005
SRR14398747	PRJNA716985	AMPLICON	SAMN18976307	SRX10751105	SARS-CoV-2/Human/USA/FL-CDC-QDX23044278/2021	Illumina MiSeq	PAIRED	RT-PCR	VIRAL RNA	Severe acute respiratory syndrome coronavirus 2	Homo sapiens	ILLUMINA	2021-03-17	United States	North America	42	317.938	264	0.913286	9507305
SRR14398748	PRJNA716985	AMPLICON	SAMN18976308	SRX10751104	SARS-CoV-2/Human/USA/FL-CDC-QDX23044276/2021	Illumina MiSeq	PAIRED	RT-PCR	VIRAL RNA	Severe acute respiratory syndrome coronavirus 2	Homo sapiens	ILLUMINA	2021-03-17	United States	North America	45	510.602	420	0.974752	15268546
SRR14398749	PRJNA716985	AMPLICON	SAMN18976309	SRX10751103	SARS-CoV-2/Human/USA/FL-CDC-QDX23044261/2021	Illumina MiSeq	PAIRED	RT-PCR	VIRAL RNA	Severe acute respiratory syndrome coronavirus 2	Homo sapiens	ILLUMINA	2021-03-17	United States	North America	34	459.086	380	0.980637	13728049
SRR14398750	PRJNA716985	AMPLICON	SAMN18976270	SRX10751102	SARS-CoV-2/Human/USA/NY-CDC-QDX23044258/2021	Illumina MiSeq	PAIRED	RT-PCR	VIRAL RNA	Severe acute respiratory syndrome coronavirus 2	Homo sapiens	ILLUMINA	2021-03-17	United States	North America	34	652.662	546	0.99485	19516538
SRR14398751	PRJNA716985	AMPLICON	SAMN18976310	SRX10751101	SARS-CoV-2/Human/USA/FL-CDC-QDX23044065/2021	Illumina MiSeq	PAIRED	RT-PCR	VIRAL RNA	Severe acute respiratory syndrome coronavirus 2	Homo sapiens	ILLUMINA	2021-03-17	United States	North America	49	681.64	566	0.984751	20383073
SRR14398752	PRJNA716985	AMPLICON	SAMN18976311	SRX10751100	SARS-CoV-2/Human/USA/FL-CDC-QDX23044030/2021	Illumina MiSeq	PAIRED	RT-PCR	VIRAL RNA	Severe acute respiratory syndrome coronavirus 2	Homo sapiens	ILLUMINA	2021-03-17	United States	North America	46	929.422	776	0.986256	27792521
SRR14398754	PRJNA716985	AMPLICON	SAMN18976250	SRX10751098	SARS-CoV-2/Human/USA/OH-CDC-QDX23044013/2021	Illumina MiSeq	PAIRED	RT-PCR	VIRAL RNA	Severe acute respiratory syndrome coronavirus 2	Homo sapiens	ILLUMINA	2021-03-17	United States	North America	46	771.78	658	0.989834	23078537
SRR14398755	PRJNA716985	AMPLICON	SAMN18976251	SRX10751097	SARS-CoV-2/Human/USA/OH-CDC-QDX23044012/2021	Illumina MiSeq	PAIRED	RT-PCR	VIRAL RNA	Severe acute respiratory syndrome coronavirus 2	Homo sapiens	ILLUMINA	2021-03-16	United States	North America	29	375.191	312	0.934221	11219332
SRR14398756	PRJNA716985	AMPLICON	SAMN18976252	SRX10751096	SARS-CoV-2/Human/USA/OH-CDC-QDX23043995/2021	Illumina MiSeq	PAIRED	RT-PCR	VIRAL RNA	Severe acute respiratory syndrome coronavirus 2	Homo sapiens	ILLUMINA	2021-03-16	United States	North America	25	841.629	674	0.995954	25167221
SRR14398758	PRJNA716985	AMPLICON	SAMN18976254	SRX10751094	SARS-CoV-2/Human/USA/OH-CDC-QDX23043990/2021	Illumina MiSeq	PAIRED	RT-PCR	VIRAL RNA	Severe acute respiratory syndrome coronavirus 2	Homo sapiens	ILLUMINA	2021-03-16	United States	North America	31	396.026	327	0.941076	11842371
SRR14398759	PRJNA716985	AMPLICON	SAMN18976255	SRX10751093	SARS-CoV-2/Human/USA/OH-CDC-QDX23043988/2021	Illumina MiSeq	PAIRED	RT-PCR	VIRAL RNA	Severe acute respiratory syndrome coronavirus 2	Homo sapiens	ILLUMINA	2021-03-15	United States	North America	28	686.956	585	0.981774	20542060
SRR14398760	PRJNA716985	AMPLICON	SAMN18976203	SRX10751092	SARS-CoV-2/Human/USA/WV-CDC-QDX23043974/2021	Illumina MiSeq	PAIRED	RT-PCR	VIRAL RNA	Severe acute respiratory syndrome coronavirus 2	Homo sapiens	ILLUMINA	2021-03-16	United States	North America	36	688.201	586	0.972712	20579277
SRR14398761	PRJNA716985	AMPLICON	SAMN18976256	SRX10751091	SARS-CoV-2/Human/USA/OH-CDC-QDX23043969/2021	Illumina MiSeq	PAIRED	RT-PCR	VIRAL RNA	Severe acute respiratory syndrome coronavirus 2	Homo sapiens	ILLUMINA	2021-03-16	United States	North America	28	784.51	653	0.98863	23459196
SRR14398762	PRJNA716985	AMPLICON	SAMN18976257	SRX10751090	SARS-CoV-2/Human/USA/OH-CDC-QDX23043964/2021	Illumina MiSeq	PAIRED	RT-PCR	VIRAL RNA	Severe acute respiratory syndrome coronavirus 2	Homo sapiens	ILLUMINA	2021-03-16	United States	North America	33	717.068	590	0.981774	21442481
SRR14398763	PRJNA716985	AMPLICON	SAMN18976204	SRX10751089	SARS-CoV-2/Human/USA/WV-CDC-QDX23043959/2021	Illumina MiSeq	PAIRED	RT-PCR	VIRAL RNA	Severe acute respiratory syndrome coronavirus 2	Homo sapiens	ILLUMINA	2021-03-15	United States	North America	44	414.818	369	0.949002	12404292
SRR14398764	PRJNA716985	AMPLICON	SAMN18976258	SRX10751088	SARS-CoV-2/Human/USA/OH-CDC-QDX23043923/2021	Illumina MiSeq	PAIRED	RT-PCR	VIRAL RNA	Severe acute respiratory syndrome coronavirus 2	Homo sapiens	ILLUMINA	2021-03-16	United States	North America	39	866.797	700	0.989232	25919832
SRR14398765	PRJNA716985	AMPLICON	SAMN18976259	SRX10751087	SARS-CoV-2/Human/USA/OH-CDC-QDX23043891/2021	Illumina MiSeq	PAIRED	RT-PCR	VIRAL RNA	Severe acute respiratory syndrome coronavirus 2	Homo sapiens	ILLUMINA	2021-03-15	United States	North America	48	769.532	605	0.995318	23011308
SRR14398766	PRJNA716985	AMPLICON	SAMN18976326	SRX10751086	SARS-CoV-2/Human/USA/AZ-CDC-QDX23047111/2021	Illumina MiSeq	PAIRED	RT-PCR	VIRAL RNA	Severe acute respiratory syndrome coronavirus 2	Homo sapiens	ILLUMINA	2021-03-16	United States	North America	35	503.477	447	0.970872	15055483
SRR14398767	PRJNA716985	AMPLICON	SAMN18976327	SRX10751085	SARS-CoV-2/Human/USA/AZ-CDC-QDX23047085/2021	Illumina MiSeq	PAIRED	RT-PCR	VIRAL RNA	Severe acute respiratory syndrome coronavirus 2	Homo sapiens	ILLUMINA	2021-03-16	United States	North America	35	548.876	451	0.983346	16413042
SRR14398769	PRJNA716985	AMPLICON	SAMN18976329	SRX10751083	SARS-CoV-2/Human/USA/AZ-CDC-QDX23047076/2021	Illumina MiSeq	PAIRED	RT-PCR	VIRAL RNA	Severe acute respiratory syndrome coronavirus 2	Homo sapiens	ILLUMINA	2021-03-16	United States	North America	35	669.428	601	0.962178	20017910
SRR14398771	PRJNA716985	AMPLICON	SAMN18976331	SRX10751081	SARS-CoV-2/Human/USA/AZ-CDC-QDX23047058/2021	Illumina MiSeq	PAIRED	RT-PCR	VIRAL RNA	Severe acute respiratory syndrome coronavirus 2	Homo sapiens	ILLUMINA	2021-03-16	United States	North America	24	454.075	378	0.92158	13578201
SRR14398772	PRJNA716985	AMPLICON	SAMN18976332	SRX10751080	SARS-CoV-2/Human/USA/AZ-CDC-QDX23047022/2021	Illumina MiSeq	PAIRED	RT-PCR	VIRAL RNA	Severe acute respiratory syndrome coronavirus 2	Homo sapiens	ILLUMINA	2021-03-16	United States	North America	34	518.603	439	0.986289	15507781
SRR14398773	PRJNA716985	AMPLICON	SAMN18976333	SRX10751079	SARS-CoV-2/Human/USA/AZ-CDC-QDX23047013/2021	Illumina MiSeq	PAIRED	RT-PCR	VIRAL RNA	Severe acute respiratory syndrome coronavirus 2	Homo sapiens	ILLUMINA	2021-03-16	United States	North America	47	657.833	544	0.981708	19671195
SRR14398778	PRJNA716985	AMPLICON	SAMN18976338	SRX10751074	SARS-CoV-2/Human/USA/AZ-CDC-QDX23046951/2021	Illumina MiSeq	PAIRED	RT-PCR	VIRAL RNA	Severe acute respiratory syndrome coronavirus 2	Homo sapiens	ILLUMINA	2021-03-16	United States	North America	34	361.492	312	0.917232	10809689
SRR14398780	PRJNA716985	AMPLICON	SAMN18976340	SRX10751072	SARS-CoV-2/Human/USA/AZ-CDC-QDX23046923/2021	Illumina MiSeq	PAIRED	RT-PCR	VIRAL RNA	Severe acute respiratory syndrome coronavirus 2	Homo sapiens	ILLUMINA	2021-03-16	United States	North America	31	923.3	805	0.986523	27609435
SRR14398781	PRJNA716985	AMPLICON	SAMN18976341	SRX10751071	SARS-CoV-2/Human/USA/AZ-CDC-QDX23046922/2021	Illumina MiSeq	PAIRED	RT-PCR	VIRAL RNA	Severe acute respiratory syndrome coronavirus 2	Homo sapiens	ILLUMINA	2021-03-16	United States	North America	43	653.529	571	0.980704	19542484
SRR14398782	PRJNA716985	AMPLICON	SAMN18976342	SRX10751070	SARS-CoV-2/Human/USA/AZ-CDC-QDX23046890/2021	Illumina MiSeq	PAIRED	RT-PCR	VIRAL RNA	Severe acute respiratory syndrome coronavirus 2	Homo sapiens	ILLUMINA	2021-03-16	United States	North America	25	682.309	591	0.988563	20403089
SRR14398783	PRJNA716985	AMPLICON	SAMN18976343	SRX10751069	SARS-CoV-2/Human/USA/AZ-CDC-QDX23046889/2021	Illumina MiSeq	PAIRED	RT-PCR	VIRAL RNA	Severe acute respiratory syndrome coronavirus 2	Homo sapiens	ILLUMINA	2021-03-16	United States	North America	36	344.247	282	0.905662	10294016
SRR14398784	PRJNA716985	AMPLICON	SAMN18976344	SRX10751068	SARS-CoV-2/Human/USA/AZ-CDC-QDX23046839/2021	Illumina MiSeq	PAIRED	RT-PCR	VIRAL RNA	Severe acute respiratory syndrome coronavirus 2	Homo sapiens	ILLUMINA	2021-03-16	United States	North America	37	539.485	437	0.980738	16132217
SRR14398785	PRJNA716985	AMPLICON	SAMN18976345	SRX10751067	SARS-CoV-2/Human/USA/AZ-CDC-QDX23046808/2021	Illumina MiSeq	PAIRED	RT-PCR	VIRAL RNA	Severe acute respiratory syndrome coronavirus 2	Homo sapiens	ILLUMINA	2021-03-16	United States	North America	34	409.183	335	0.925626	12235789
SRR14398788	PRJNA716985	AMPLICON	SAMN18976348	SRX10751064	SARS-CoV-2/Human/USA/AZ-CDC-QDX23046768/2021	Illumina MiSeq	PAIRED	RT-PCR	VIRAL RNA	Severe acute respiratory syndrome coronavirus 2	Homo sapiens	ILLUMINA	2021-03-16	United States	North America	41	529.323	459	0.976959	15828340
SRR14398789	PRJNA716985	AMPLICON	SAMN18976349	SRX10751063	SARS-CoV-2/Human/USA/AZ-CDC-QDX23046744/2021	Illumina MiSeq	PAIRED	RT-PCR	VIRAL RNA	Severe acute respiratory syndrome coronavirus 2	Homo sapiens	ILLUMINA	2021-03-16	United States	North America	34	886.825	733	0.995954	26518735
SRR14398790	PRJNA716985	AMPLICON	SAMN18976350	SRX10751062	SARS-CoV-2/Human/USA/AZ-CDC-QDX23046739/2021	Illumina MiSeq	PAIRED	RT-PCR	VIRAL RNA	Severe acute respiratory syndrome coronavirus 2	Homo sapiens	ILLUMINA	2021-03-16	United States	North America	44	635.816	513	0.990001	19012816
SRR14398791	PRJNA716985	AMPLICON	SAMN18976351	SRX10751061	SARS-CoV-2/Human/USA/AZ-CDC-QDX23046679/2021	Illumina MiSeq	PAIRED	RT-PCR	VIRAL RNA	Severe acute respiratory syndrome coronavirus 2	Homo sapiens	ILLUMINA	2021-03-16	United States	North America	29	561.236	490	0.974518	16782652
SRR14398792	PRJNA716985	AMPLICON	SAMN18976352	SRX10751060	SARS-CoV-2/Human/USA/AZ-CDC-QDX23046675/2021	Illumina MiSeq	PAIRED	RT-PCR	VIRAL RNA	Severe acute respiratory syndrome coronavirus 2	Homo sapiens	ILLUMINA	2021-03-16	United States	North America	34	749.64	621	0.98659	22416496
SRR14398793	PRJNA716985	AMPLICON	SAMN18976353	SRX10751059	SARS-CoV-2/Human/USA/AZ-CDC-QDX23046661/2021	Illumina MiSeq	PAIRED	RT-PCR	VIRAL RNA	Severe acute respiratory syndrome coronavirus 2	Homo sapiens	ILLUMINA	2021-03-16	United States	North America	44	775.125	636	0.973648	23178568
SRR14398795	PRJNA716985	AMPLICON	SAMN18976355	SRX10751057	SARS-CoV-2/Human/USA/AZ-CDC-QDX23046634/2021	Illumina MiSeq	PAIRED	RT-PCR	VIRAL RNA	Severe acute respiratory syndrome coronavirus 2	Homo sapiens	ILLUMINA	2021-03-16	United States	North America	30	532.781	443	0.989031	15931758
SRR14398797	PRJNA716985	AMPLICON	SAMN18976357	SRX10751055	SARS-CoV-2/Human/USA/AZ-CDC-QDX23046516/2021	Illumina MiSeq	PAIRED	RT-PCR	VIRAL RNA	Severe acute respiratory syndrome coronavirus 2	Homo sapiens	ILLUMINA	2021-03-16	United States	North America	30	601.772	502	0.964151	17994801
SRR14398798	PRJNA716985	AMPLICON	SAMN18976358	SRX10751054	SARS-CoV-2/Human/USA/AZ-CDC-QDX23046204/2021	Illumina MiSeq	PAIRED	RT-PCR	VIRAL RNA	Severe acute respiratory syndrome coronavirus 2	Homo sapiens	ILLUMINA	2021-03-16	United States	North America	32	637.122	517	0.977695	19051867
SRR14398799	PRJNA716985	AMPLICON	SAMN18976359	SRX10751053	SARS-CoV-2/Human/USA/AZ-CDC-QDX23046198/2021	Illumina MiSeq	PAIRED	RT-PCR	VIRAL RNA	Severe acute respiratory syndrome coronavirus 2	Homo sapiens	ILLUMINA	2021-03-16	United States	North America	31	507.102	431	0.951109	15163869
SRR14398800	PRJNA716985	AMPLICON	SAMN18976360	SRX10751052	SARS-CoV-2/Human/USA/AZ-CDC-QDX23046178/2021	Illumina MiSeq	PAIRED	RT-PCR	VIRAL RNA	Severe acute respiratory syndrome coronavirus 2	Homo sapiens	ILLUMINA	2021-03-16	United States	North America	44	624.111	510	0.980972	18662795
SRR14398802	PRJNA716985	AMPLICON	SAMN18976362	SRX10751050	SARS-CoV-2/Human/USA/AZ-CDC-QDX23046169/2021	Illumina MiSeq	PAIRED	RT-PCR	VIRAL RNA	Severe acute respiratory syndrome coronavirus 2	Homo sapiens	ILLUMINA	2021-03-16	United States	North America	34	668.509	555	0.99495	19990433
SRR14398803	PRJNA716985	AMPLICON	SAMN18976363	SRX10751049	SARS-CoV-2/Human/USA/AZ-CDC-QDX23046135/2021	Illumina MiSeq	PAIRED	RT-PCR	VIRAL RNA	Severe acute respiratory syndrome coronavirus 2	Homo sapiens	ILLUMINA	2021-03-16	United States	North America	46	426.895	366	0.962579	12765435
SRR14398804	PRJNA716985	AMPLICON	SAMN18976364	SRX10751048	SARS-CoV-2/Human/USA/AZ-CDC-QDX23046086/2021	Illumina MiSeq	PAIRED	RT-PCR	VIRAL RNA	Severe acute respiratory syndrome coronavirus 2	Homo sapiens	ILLUMINA	2021-03-16	United States	North America	37	467.253	398	0.95268	13972252
SRR14398805	PRJNA716985	AMPLICON	SAMN18976365	SRX10751047	SARS-CoV-2/Human/USA/AZ-CDC-QDX23046045/2021	Illumina MiSeq	PAIRED	RT-PCR	VIRAL RNA	Severe acute respiratory syndrome coronavirus 2	Homo sapiens	ILLUMINA	2021-03-09	United States	North America	51	669.569	537	0.990269	20022134
SRR14398806	PRJNA716985	AMPLICON	SAMN18976366	SRX10751046	SARS-CoV-2/Human/USA/AZ-CDC-QDX23046043/2021	Illumina MiSeq	PAIRED	RT-PCR	VIRAL RNA	Severe acute respiratory syndrome coronavirus 2	Homo sapiens	ILLUMINA	2021-03-16	United States	North America	35	562.634	472	0.971943	16824442
SRR14398807	PRJNA716985	AMPLICON	SAMN18976367	SRX10751045	SARS-CoV-2/Human/USA/AZ-CDC-QDX23046017/2021	Illumina MiSeq	PAIRED	RT-PCR	VIRAL RNA	Severe acute respiratory syndrome coronavirus 2	Homo sapiens	ILLUMINA	2021-03-16	United States	North America	27	379.628	327	0.948333	11352008
SRR14398808	PRJNA716985	AMPLICON	SAMN18976368	SRX10751044	SARS-CoV-2/Human/USA/AZ-CDC-QDX23046008/2021	Illumina MiSeq	PAIRED	RT-PCR	VIRAL RNA	Severe acute respiratory syndrome coronavirus 2	Homo sapiens	ILLUMINA	2021-03-16	United States	North America	28	770.814	641	0.995954	23049663
SRR14398809	PRJNA716985	AMPLICON	SAMN18976369	SRX10751043	SARS-CoV-2/Human/USA/AZ-CDC-QDX23045964/2021	Illumina MiSeq	PAIRED	RT-PCR	VIRAL RNA	Severe acute respiratory syndrome coronavirus 2	Homo sapiens	ILLUMINA	2021-03-16	United States	North America	29	343.483	302	0.929372	10271175
SRR14398811	PRJNA716985	AMPLICON	SAMN18976208	SRX10751041	SARS-CoV-2/Human/USA/VA-CDC-QDX23045925/2021	Illumina MiSeq	PAIRED	RT-PCR	VIRAL RNA	Severe acute respiratory syndrome coronavirus 2	Homo sapiens	ILLUMINA	2021-03-19	United States	North America	44	437.5	383	0.948868	13082566
SRR14398813	PRJNA716985	AMPLICON	SAMN18976281	SRX10751039	SARS-CoV-2/Human/USA/IL-CDC-QDX23045856/2021	Illumina MiSeq	PAIRED	RT-PCR	VIRAL RNA	Severe acute respiratory syndrome coronavirus 2	Homo sapiens	ILLUMINA	2021-03-16	United States	North America	51	660.039	541	0.980303	19737139
SRR14398814	PRJNA716985	AMPLICON	SAMN18976243	SRX10751038	SARS-CoV-2/Human/USA/OH-CDC-QDX23045826/2021	Illumina MiSeq	PAIRED	RT-PCR	VIRAL RNA	Severe acute respiratory syndrome coronavirus 2	Homo sapiens	ILLUMINA	2021-03-17	United States	North America	45	314.443	269	0.900579	9402801
SRR14398816	PRJNA716985	AMPLICON	SAMN18976244	SRX10751036	SARS-CoV-2/Human/USA/OH-CDC-QDX23045773/2021	Illumina MiSeq	PAIRED	RT-PCR	VIRAL RNA	Severe acute respiratory syndrome coronavirus 2	Homo sapiens	ILLUMINA	2021-03-18	United States	North America	33	455.022	379	0.964218	13606534
SRR14398818	PRJNA716985	AMPLICON	SAMN18976245	SRX10751034	SARS-CoV-2/Human/USA/OH-CDC-QDX23045758/2021	Illumina MiSeq	PAIRED	RT-PCR	VIRAL RNA	Severe acute respiratory syndrome coronavirus 2	Homo sapiens	ILLUMINA	2021-03-19	United States	North America	27	530.537	446	0.978062	15864638
SRR14398821	PRJNA716985	AMPLICON	SAMN18976246	SRX10751031	SARS-CoV-2/Human/USA/OH-CDC-QDX23045578/2021	Illumina MiSeq	PAIRED	RT-PCR	VIRAL RNA	Severe acute respiratory syndrome coronavirus 2	Homo sapiens	ILLUMINA	2021-03-17	United States	North America	31	577.329	482	0.987894	17263860
SRR14398822	PRJNA716985	AMPLICON	SAMN18976216	SRX10751030	SARS-CoV-2/Human/USA/TX-CDC-QDX23045577/2021	Illumina MiSeq	PAIRED	RT-PCR	VIRAL RNA	Severe acute respiratory syndrome coronavirus 2	Homo sapiens	ILLUMINA	2021-03-17	United States	North America	46	793.084	649	0.995318	23715591
SRR14398823	PRJNA716985	AMPLICON	SAMN18976217	SRX10751029	SARS-CoV-2/Human/USA/TX-CDC-QDX23045539/2021	Illumina MiSeq	PAIRED	RT-PCR	VIRAL RNA	Severe acute respiratory syndrome coronavirus 2	Homo sapiens	ILLUMINA	2021-03-16	United States	North America	44	729.464	600	0.995318	21813168
SRR14398824	PRJNA716985	AMPLICON	SAMN18976279	SRX10751028	SARS-CoV-2/Human/USA/IN-CDC-QDX23045489/2021	Illumina MiSeq	PAIRED	RT-PCR	VIRAL RNA	Severe acute respiratory syndrome coronavirus 2	Homo sapiens	ILLUMINA	2021-03-18	United States	North America	46	420.119	348	0.970772	12562816
SRR14398825	PRJNA716985	AMPLICON	SAMN18976218	SRX10751027	SARS-CoV-2/Human/USA/TX-CDC-QDX23045488/2021	Illumina MiSeq	PAIRED	RT-PCR	VIRAL RNA	Severe acute respiratory syndrome coronavirus 2	Homo sapiens	ILLUMINA	2021-03-17	United States	North America	33	626.607	558	0.965923	18737441
SRR14398826	PRJNA716985	AMPLICON	SAMN18976219	SRX10751026	SARS-CoV-2/Human/USA/TX-CDC-QDX23045466/2021	Illumina MiSeq	PAIRED	RT-PCR	VIRAL RNA	Severe acute respiratory syndrome coronavirus 2	Homo sapiens	ILLUMINA	2021-03-17	United States	North America	47	405.647	334	0.949804	12130058
SRR14398827	PRJNA716985	AMPLICON	SAMN18976212	SRX10751025	SARS-CoV-2/Human/USA/VA-CDC-QDX23045465/2021	Illumina MiSeq	PAIRED	RT-PCR	VIRAL RNA	Severe acute respiratory syndrome coronavirus 2	Homo sapiens	ILLUMINA	2021-03-18	United States	North America	28	366.829	320	0.914256	10969292
SRR14398828	PRJNA716985	AMPLICON	SAMN18976278	SRX10751024	SARS-CoV-2/Human/USA/LA-CDC-QDX23045464/2021	Illumina MiSeq	PAIRED	RT-PCR	VIRAL RNA	Severe acute respiratory syndrome coronavirus 2	Homo sapiens	ILLUMINA	2021-03-16	United States	North America	43	870.393	699	0.995318	26027362
SRR14398829	PRJNA716985	AMPLICON	SAMN18976220	SRX10751023	SARS-CoV-2/Human/USA/TX-CDC-QDX23045462/2021	Illumina MiSeq	PAIRED	RT-PCR	VIRAL RNA	Severe acute respiratory syndrome coronavirus 2	Homo sapiens	ILLUMINA	2021-03-17	United States	North America	48	538.825	463	0.968966	16112470
SRR14398830	PRJNA716985	AMPLICON	SAMN18976213	SRX10751022	SARS-CoV-2/Human/USA/VA-CDC-QDX23045461/2021	Illumina MiSeq	PAIRED	RT-PCR	VIRAL RNA	Severe acute respiratory syndrome coronavirus 2	Homo sapiens	ILLUMINA	2021-03-19	United States	North America	28	589.58	481	0.973247	17630218
SRR14398831	PRJNA716985	AMPLICON	SAMN18976221	SRX10751021	SARS-CoV-2/Human/USA/TX-CDC-QDX23045460/2021	Illumina MiSeq	PAIRED	RT-PCR	VIRAL RNA	Severe acute respiratory syndrome coronavirus 2	Homo sapiens	ILLUMINA	2021-03-16	United States	North America	37	1035.02	849	0.986757	30950085
SRR14398832	PRJNA716985	AMPLICON	SAMN18976214	SRX10751020	SARS-CoV-2/Human/USA/VA-CDC-QDX23045456/2021	Illumina MiSeq	PAIRED	RT-PCR	VIRAL RNA	Severe acute respiratory syndrome coronavirus 2	Homo sapiens	ILLUMINA	2021-03-18	United States	North America	47	719.889	597	0.982176	21526852
SRR14398833	PRJNA716985	AMPLICON	SAMN18976222	SRX10751019	SARS-CoV-2/Human/USA/TX-CDC-QDX23045407/2021	Illumina MiSeq	PAIRED	RT-PCR	VIRAL RNA	Severe acute respiratory syndrome coronavirus 2	Homo sapiens	ILLUMINA	2021-03-16	United States	North America	43	931.442	764	0.990436	27852909
SRR14398834	PRJNA716985	AMPLICON	SAMN18976223	SRX10751018	SARS-CoV-2/Human/USA/TX-CDC-QDX23045360/2021	Illumina MiSeq	PAIRED	RT-PCR	VIRAL RNA	Severe acute respiratory syndrome coronavirus 2	Homo sapiens	ILLUMINA	2021-03-16	United States	North America	44	727.375	601	0.986356	21750683
SRR14398836	PRJNA716985	AMPLICON	SAMN18976271	SRX10751016	SARS-CoV-2/Human/USA/MI-CDC-QDX23045303/2021	Illumina MiSeq	PAIRED	RT-PCR	VIRAL RNA	Severe acute respiratory syndrome coronavirus 2	Homo sapiens	ILLUMINA	2021-03-18	United States	North America	36	572.934	462	0.953416	17132449
SRR14398837	PRJNA716985	AMPLICON	SAMN18976247	SRX10751015	SARS-CoV-2/Human/USA/OH-CDC-QDX23045271/2021	Illumina MiSeq	PAIRED	RT-PCR	VIRAL RNA	Severe acute respiratory syndrome coronavirus 2	Homo sapiens	ILLUMINA	2021-03-18	United States	North America	31	557.513	480	0.973213	16671311
SRR14398839	PRJNA716985	AMPLICON	SAMN18976282	SRX10751013	SARS-CoV-2/Human/USA/IL-CDC-QDX23045265/2021	Illumina MiSeq	PAIRED	RT-PCR	VIRAL RNA	Severe acute respiratory syndrome coronavirus 2	Homo sapiens	ILLUMINA	2021-03-16	United States	North America	37	620.344	527	0.972645	18550152
SRR14398840	PRJNA716985	AMPLICON	SAMN18976225	SRX10751012	SARS-CoV-2/Human/USA/TX-CDC-QDX23045242/2021	Illumina MiSeq	PAIRED	RT-PCR	VIRAL RNA	Severe acute respiratory syndrome coronavirus 2	Homo sapiens	ILLUMINA	2021-03-16	United States	North America	32	413.436	343	0.946393	12362986
SRR14398842	PRJNA716985	AMPLICON	SAMN18976226	SRX10751010	SARS-CoV-2/Human/USA/TX-CDC-QDX23045238/2021	Illumina MiSeq	PAIRED	RT-PCR	VIRAL RNA	Severe acute respiratory syndrome coronavirus 2	Homo sapiens	ILLUMINA	2021-03-17	United States	North America	61	775.907	609	0.92489	23201954
SRR14398843	PRJNA716985	AMPLICON	SAMN18976227	SRX10751009	SARS-CoV-2/Human/USA/TX-CDC-QDX23045235/2021	Illumina MiSeq	PAIRED	RT-PCR	VIRAL RNA	Severe acute respiratory syndrome coronavirus 2	Homo sapiens	ILLUMINA	2021-03-16	United States	North America	46	498.478	421	0.976758	14905979
SRR14398844	PRJNA716985	AMPLICON	SAMN18976228	SRX10751008	SARS-CoV-2/Human/USA/TX-CDC-QDX23045223/2021	Illumina MiSeq	PAIRED	RT-PCR	VIRAL RNA	Severe acute respiratory syndrome coronavirus 2	Homo sapiens	ILLUMINA	2021-03-17	United States	North America	41	329.117	279	0.929806	9841584
SRR14398845	PRJNA716985	AMPLICON	SAMN18976229	SRX10751007	SARS-CoV-2/Human/USA/TX-CDC-QDX23045222/2021	Illumina MiSeq	PAIRED	RT-PCR	VIRAL RNA	Severe acute respiratory syndrome coronavirus 2	Homo sapiens	ILLUMINA	2021-03-17	United States	North America	56	710.889	630	0.954252	21257728
SRR14398846	PRJNA716985	AMPLICON	SAMN18976230	SRX10751006	SARS-CoV-2/Human/USA/TX-CDC-QDX23045178/2021	Illumina MiSeq	PAIRED	RT-PCR	VIRAL RNA	Severe acute respiratory syndrome coronavirus 2	Homo sapiens	ILLUMINA	2021-03-17	United States	North America	42	714.956	586	0.995318	21379334
SRR14398851	PRJNA716985	AMPLICON	SAMN18976233	SRX10751001	SARS-CoV-2/Human/USA/TX-CDC-QDX23045168/2021	Illumina MiSeq	PAIRED	RT-PCR	VIRAL RNA	Severe acute respiratory syndrome coronavirus 2	Homo sapiens	ILLUMINA	2021-03-17	United States	North America	43	604.08	500	0.986289	18063805
SRR14398852	PRJNA716985	AMPLICON	SAMN18976234	SRX10751000	SARS-CoV-2/Human/USA/TX-CDC-QDX23045167/2021	Illumina MiSeq	PAIRED	RT-PCR	VIRAL RNA	Severe acute respiratory syndrome coronavirus 2	Homo sapiens	ILLUMINA	2021-03-17	United States	North America	46	494.207	405	0.970538	14778258
SRR14398853	PRJNA716985	AMPLICON	SAMN18976249	SRX10750999	SARS-CoV-2/Human/USA/OH-CDC-QDX23045165/2021	Illumina MiSeq	PAIRED	RT-PCR	VIRAL RNA	Severe acute respiratory syndrome coronavirus 2	Homo sapiens	ILLUMINA	2021-03-17	United States	North America	45	734.806	625	0.975721	21972917
SRR14398854	PRJNA716985	AMPLICON	SAMN18976235	SRX10750998	SARS-CoV-2/Human/USA/TX-CDC-QDX23045161/2021	Illumina MiSeq	PAIRED	RT-PCR	VIRAL RNA	Severe acute respiratory syndrome coronavirus 2	Homo sapiens	ILLUMINA	2021-03-16	United States	North America	43	824.811	695	0.990034	24664335
SRR14398855	PRJNA716985	AMPLICON	SAMN18976285	SRX10750997	SARS-CoV-2/Human/USA/FL-CDC-QDX23045160/2021	Illumina MiSeq	PAIRED	RT-PCR	VIRAL RNA	Severe acute respiratory syndrome coronavirus 2	Homo sapiens	ILLUMINA	2021-03-17	United States	North America	31	444.843	367	0.95064	13302143
SRR14398856	PRJNA716985	AMPLICON	SAMN18976236	SRX10750996	SARS-CoV-2/Human/USA/TX-CDC-QDX23045159/2021	Illumina MiSeq	PAIRED	RT-PCR	VIRAL RNA	Severe acute respiratory syndrome coronavirus 2	Homo sapiens	ILLUMINA	2021-03-17	United States	North America	38	276.982	247	0.906364	8282604
SRR14398857	PRJNA716985	AMPLICON	SAMN18976237	SRX10750995	SARS-CoV-2/Human/USA/TX-CDC-QDX23045158/2021	Illumina MiSeq	PAIRED	RT-PCR	VIRAL RNA	Severe acute respiratory syndrome coronavirus 2	Homo sapiens	ILLUMINA	2021-03-17	United States	North America	41	383.64	329	0.955322	11471991
SRR14398858	PRJNA716985	AMPLICON	SAMN18976238	SRX10750994	SARS-CoV-2/Human/USA/TX-CDC-QDX23045154/2021	Illumina MiSeq	PAIRED	RT-PCR	VIRAL RNA	Severe acute respiratory syndrome coronavirus 2	Homo sapiens	ILLUMINA	2021-03-17	United States	North America	45	861.864	700	0.995318	25772312
SRR14398859	PRJNA716985	AMPLICON	SAMN18976239	SRX10750993	SARS-CoV-2/Human/USA/TX-CDC-QDX23045152/2021	Illumina MiSeq	PAIRED	RT-PCR	VIRAL RNA	Severe acute respiratory syndrome coronavirus 2	Homo sapiens	ILLUMINA	2021-03-17	United States	North America	32	753.473	621	0.995954	22531090
SRR14398860	PRJNA716985	AMPLICON	SAMN18976240	SRX10750992	SARS-CoV-2/Human/USA/TX-CDC-QDX23045147/2021	Illumina MiSeq	PAIRED	RT-PCR	VIRAL RNA	Severe acute respiratory syndrome coronavirus 2	Homo sapiens	ILLUMINA	2021-03-16	United States	North America	36	1003.71	815	0.975019	30014051
SRR14398861	PRJNA716985	AMPLICON	SAMN18976241	SRX10750991	SARS-CoV-2/Human/USA/TX-CDC-QDX23045139/2021	Illumina MiSeq	PAIRED	RT-PCR	VIRAL RNA	Severe acute respiratory syndrome coronavirus 2	Homo sapiens	ILLUMINA	2021-03-16	United States	North America	31	947.427	776	0.995954	28330909
SRR14398862	PRJNA716985	AMPLICON	SAMN18976242	SRX10750990	SARS-CoV-2/Human/USA/TX-CDC-QDX23045132/2021	Illumina MiSeq	PAIRED	RT-PCR	VIRAL RNA	Severe acute respiratory syndrome coronavirus 2	Homo sapiens	ILLUMINA	2021-03-17	United States	North America	42	789.61	673	0.995084	23611718
SRR14398863	PRJNA716985	AMPLICON	SAMN18976286	SRX10750989	SARS-CoV-2/Human/USA/FL-CDC-QDX23045121/2021	Illumina MiSeq	PAIRED	RT-PCR	VIRAL RNA	Severe acute respiratory syndrome coronavirus 2	Homo sapiens	ILLUMINA	2021-03-17	United States	North America	46	749.892	646	0.984349	22424014
SRR14398864	PRJNA716985	AMPLICON	SAMN18976287	SRX10750988	SARS-CoV-2/Human/USA/FL-CDC-QDX23044663/2021	Illumina MiSeq	PAIRED	RT-PCR	VIRAL RNA	Severe acute respiratory syndrome coronavirus 2	Homo sapiens	ILLUMINA	2021-03-17	United States	North America	35	821.575	672	0.980169	24567569
SRR14398867	PRJNA716985	AMPLICON	SAMN18976290	SRX10750985	SARS-CoV-2/Human/USA/FL-CDC-QDX23044522/2021	Illumina MiSeq	PAIRED	RT-PCR	VIRAL RNA	Severe acute respiratory syndrome coronavirus 2	Homo sapiens	ILLUMINA	2021-03-16	United States	North America	43	574.982	471	0.977594	17193691
SRR14398868	PRJNA716985	AMPLICON	SAMN18976291	SRX10750984	SARS-CoV-2/Human/USA/FL-CDC-QDX23044515/2021	Illumina MiSeq	PAIRED	RT-PCR	VIRAL RNA	Severe acute respiratory syndrome coronavirus 2	Homo sapiens	ILLUMINA	2021-03-17	United States	North America	25	801.441	654	0.986389	23965490
SRR14398869	PRJNA716985	AMPLICON	SAMN18976292	SRX10750983	SARS-CoV-2/Human/USA/FL-CDC-QDX23044507/2021	Illumina MiSeq	PAIRED	RT-PCR	VIRAL RNA	Severe acute respiratory syndrome coronavirus 2	Homo sapiens	ILLUMINA	2021-03-17	United States	North America	42	591.365	505	0.977126	17683579
SRR14398870	PRJNA716985	AMPLICON	SAMN18976293	SRX10750982	SARS-CoV-2/Human/USA/FL-CDC-QDX23044499/2021	Illumina MiSeq	PAIRED	RT-PCR	VIRAL RNA	Severe acute respiratory syndrome coronavirus 2	Homo sapiens	ILLUMINA	2021-03-17	United States	North America	42	306.243	265	0.916831	9157579
SRR14398871	PRJNA716985	AMPLICON	SAMN18976260	SRX10750981	SARS-CoV-2/Human/USA/OH-CDC-QDX23043856/2021	Illumina MiSeq	PAIRED	RT-PCR	VIRAL RNA	Severe acute respiratory syndrome coronavirus 2	Homo sapiens	ILLUMINA	2021-03-16	United States	North America	28	402.78	341	0.945357	12044340
SRR14398872	PRJNA716985	AMPLICON	SAMN18976261	SRX10750980	SARS-CoV-2/Human/USA/OH-CDC-QDX23043847/2021	Illumina MiSeq	PAIRED	RT-PCR	VIRAL RNA	Severe acute respiratory syndrome coronavirus 2	Homo sapiens	ILLUMINA	2021-03-16	United States	North America	47	820.796	715	0.99077	24544276
SRR14398873	PRJNA716985	AMPLICON	SAMN18976262	SRX10750979	SARS-CoV-2/Human/USA/OH-CDC-QDX23043846/2021	Illumina MiSeq	PAIRED	RT-PCR	VIRAL RNA	Severe acute respiratory syndrome coronavirus 2	Homo sapiens	ILLUMINA	2021-03-16	United States	North America	62	719.178	607	0.995954	21505576
SRR14398874	PRJNA716985	AMPLICON	SAMN18976205	SRX10750978	SARS-CoV-2/Human/USA/WV-CDC-QDX23043844/2021	Illumina MiSeq	PAIRED	RT-PCR	VIRAL RNA	Severe acute respiratory syndrome coronavirus 2	Homo sapiens	ILLUMINA	2021-03-16	United States	North America	45	737.793	607	0.98144	22062222
SRR14398875	PRJNA716985	AMPLICON	SAMN18976263	SRX10750977	SARS-CoV-2/Human/USA/OH-CDC-QDX23043843/2021	Illumina MiSeq	PAIRED	RT-PCR	VIRAL RNA	Severe acute respiratory syndrome coronavirus 2	Homo sapiens	ILLUMINA	2021-03-16	United States	North America	36	928.977	759	0.979935	27779209
SRR14398877	PRJNA716985	AMPLICON	SAMN18976265	SRX10750975	SARS-CoV-2/Human/USA/OH-CDC-QDX23043838/2021	Illumina MiSeq	PAIRED	RT-PCR	VIRAL RNA	Severe acute respiratory syndrome coronavirus 2	Homo sapiens	ILLUMINA	2021-03-16	United States	North America	45	810.687	687	0.984818	24241967
SRR14398878	PRJNA716985	AMPLICON	SAMN18976266	SRX10750974	SARS-CoV-2/Human/USA/OH-CDC-QDX23043837/2021	Illumina MiSeq	PAIRED	RT-PCR	VIRAL RNA	Severe acute respiratory syndrome coronavirus 2	Homo sapiens	ILLUMINA	2021-03-16	United States	North America	51	703.637	590	0.980972	21040863
SRR14398880	PRJNA716985	AMPLICON	SAMN18976268	SRX10750972	SARS-CoV-2/Human/USA/OH-CDC-QDX23043728/2021	Illumina MiSeq	PAIRED	RT-PCR	VIRAL RNA	Severe acute respiratory syndrome coronavirus 2	Homo sapiens	ILLUMINA	2021-03-16	United States	North America	30	825.674	656	0.99592	24690121
SRR14398881	PRJNA716985	AMPLICON	SAMN18976269	SRX10750971	SARS-CoV-2/Human/USA/OH-CDC-QDX23043725/2021	Illumina MiSeq	PAIRED	RT-PCR	VIRAL RNA	Severe acute respiratory syndrome coronavirus 2	Homo sapiens	ILLUMINA	2021-03-16	United States	North America	47	607.25	497	0.986389	18158609
SRR14398882	PRJNA716985	AMPLICON	SAMN18976207	SRX10750970	SARS-CoV-2/Human/USA/WI-CDC-QDX23043613/2021	Illumina MiSeq	PAIRED	RT-PCR	VIRAL RNA	Severe acute respiratory syndrome coronavirus 2	Homo sapiens	ILLUMINA	2021-03-16	United States	North America	44	630.972	543	0.958733	18867946
SRR14398883	PRJNA716985	AMPLICON	SAMN18976206	SRX10750969	SARS-CoV-2/Human/USA/WV-CDC-QDX23043611/2021	Illumina MiSeq	PAIRED	RT-PCR	VIRAL RNA	Severe acute respiratory syndrome coronavirus 2	Homo sapiens	ILLUMINA	2021-03-16	United States	North America	40	653.703	549	0.987961	19547669
SRR14398884	PRJNA716985	AMPLICON	SAMN18976313	SRX10750968	SARS-CoV-2/Human/USA/CT-CDC-QDX23012969/2021	Illumina MiSeq	PAIRED	RT-PCR	VIRAL RNA	Severe acute respiratory syndrome coronavirus 2	Homo sapiens	ILLUMINA	2021-03-15	United States	North America	36	563.63	476	0.979668	16854222
SRR14398885	PRJNA716985	AMPLICON	SAMN18976314	SRX10750967	SARS-CoV-2/Human/USA/CT-CDC-QDX23012961/2021	Illumina MiSeq	PAIRED	RT-PCR	VIRAL RNA	Severe acute respiratory syndrome coronavirus 2	Homo sapiens	ILLUMINA	2021-03-15	United States	North America	26	630.037	557	0.974049	18840003
SRR14398886	PRJNA716985	AMPLICON	SAMN18976315	SRX10750966	SARS-CoV-2/Human/USA/CT-CDC-QDX23012767/2021	Illumina MiSeq	PAIRED	RT-PCR	VIRAL RNA	Severe acute respiratory syndrome coronavirus 2	Homo sapiens	ILLUMINA	2021-03-15	United States	North America	28	570.128	485	0.987426	17048540
SRR14398887	PRJNA716985	AMPLICON	SAMN18976316	SRX10750965	SARS-CoV-2/Human/USA/CT-CDC-QDX23012750/2021	Illumina MiSeq	PAIRED	RT-PCR	VIRAL RNA	Severe acute respiratory syndrome coronavirus 2	Homo sapiens	ILLUMINA	2021-03-15	United States	North America	29	607.964	503	0.982878	18179938
SRR14398888	PRJNA716985	AMPLICON	SAMN18976317	SRX10750964	SARS-CoV-2/Human/USA/CT-CDC-QDX23012734/2021	Illumina MiSeq	PAIRED	RT-PCR	VIRAL RNA	Severe acute respiratory syndrome coronavirus 2	Homo sapiens	ILLUMINA	2021-03-15	United States	North America	35	634.603	528	0.990402	18976543
SRR14398889	PRJNA716985	AMPLICON	SAMN18976318	SRX10750963	SARS-CoV-2/Human/USA/CT-CDC-QDX23012639/2021	Illumina MiSeq	PAIRED	RT-PCR	VIRAL RNA	Severe acute respiratory syndrome coronavirus 2	Homo sapiens	ILLUMINA	2021-03-15	United States	North America	43	664.6	573	0.990302	19873546
SRR14398890	PRJNA716985	AMPLICON	SAMN18976319	SRX10750962	SARS-CoV-2/Human/USA/CT-CDC-QDX23012517/2021	Illumina MiSeq	PAIRED	RT-PCR	VIRAL RNA	Severe acute respiratory syndrome coronavirus 2	Homo sapiens	ILLUMINA	2021-03-15	United States	North America	29	678.883	565	0.962512	20300638
SRR14398891	PRJNA716985	AMPLICON	SAMN18976320	SRX10750961	SARS-CoV-2/Human/USA/CT-CDC-QDX23012498/2021	Illumina MiSeq	PAIRED	RT-PCR	VIRAL RNA	Severe acute respiratory syndrome coronavirus 2	Homo sapiens	ILLUMINA	2021-03-15	United States	North America	48	555.577	469	0.979534	16613426
SRR14398893	PRJNA716985	AMPLICON	SAMN18976322	SRX10750959	SARS-CoV-2/Human/USA/CT-CDC-QDX23012442/2021	Illumina MiSeq	PAIRED	RT-PCR	VIRAL RNA	Severe acute respiratory syndrome coronavirus 2	Homo sapiens	ILLUMINA	2021-03-14	United States	North America	44	522.39	438	0.964017	15621022
SRR14398894	PRJNA716985	AMPLICON	SAMN18976323	SRX10750958	SARS-CoV-2/Human/USA/CT-CDC-QDX23012440/2021	Illumina MiSeq	PAIRED	RT-PCR	VIRAL RNA	Severe acute respiratory syndrome coronavirus 2	Homo sapiens	ILLUMINA	2021-03-14	United States	North America	34	520.039	449	0.97629	15550714
SRR14398895	PRJNA716985	AMPLICON	SAMN18976324	SRX10750957	SARS-CoV-2/Human/USA/CT-CDC-QDX23012436/2021	Illumina MiSeq	PAIRED	RT-PCR	VIRAL RNA	Severe acute respiratory syndrome coronavirus 2	Homo sapiens	ILLUMINA	2021-03-15	United States	North America	28	646.805	525	0.992242	19341397
SRR14398896	PRJNA716985	AMPLICON	SAMN18976325	SRX10750956	SARS-CoV-2/Human/USA/CT-CDC-QDX23012159/2021	Illumina MiSeq	PAIRED	RT-PCR	VIRAL RNA	Severe acute respiratory syndrome coronavirus 2	Homo sapiens	ILLUMINA	2021-03-15	United States	North America	23	535.652	468	0.978698	16017604
SRR14398897	PRJNA716985	AMPLICON	SAMN18976272	SRX10750955	SARS-CoV-2/Human/USA/MA-CDC-QDX23010826/2021	Illumina MiSeq	PAIRED	RT-PCR	VIRAL RNA	Severe acute respiratory syndrome coronavirus 2	Homo sapiens	ILLUMINA	2021-03-16	United States	North America	34	615.749	525	0.985888	18412735
SRR14398898	PRJNA716985	AMPLICON	SAMN18976273	SRX10750954	SARS-CoV-2/Human/USA/MA-CDC-QDX23010801/2021	Illumina MiSeq	PAIRED	RT-PCR	VIRAL RNA	Severe acute respiratory syndrome coronavirus 2	Homo sapiens	ILLUMINA	2021-03-16	United States	North America	43	566.103	505	0.943986	16928186
SRR14398899	PRJNA716985	AMPLICON	SAMN18976274	SRX10750953	SARS-CoV-2/Human/USA/MA-CDC-QDX23010701/2021	Illumina MiSeq	PAIRED	RT-PCR	VIRAL RNA	Severe acute respiratory syndrome coronavirus 2	Homo sapiens	ILLUMINA	2021-03-16	United States	North America	25	587.647	521	0.946226	17572414
SRR14398900	PRJNA716985	AMPLICON	SAMN18976275	SRX10750952	SARS-CoV-2/Human/USA/MA-CDC-QDX23010587/2021	Illumina MiSeq	PAIRED	RT-PCR	VIRAL RNA	Severe acute respiratory syndrome coronavirus 2	Homo sapiens	ILLUMINA	2021-03-16	United States	North America	50	539.268	468	0.990904	16125726
SRR14398901	PRJNA716985	AMPLICON	SAMN18976276	SRX10750951	SARS-CoV-2/Human/USA/MA-CDC-QDX23010497/2021	Illumina MiSeq	PAIRED	RT-PCR	VIRAL RNA	Severe acute respiratory syndrome coronavirus 2	Homo sapiens	ILLUMINA	2021-03-16	United States	North America	44	428.509	362	0.957362	12813704
SRR14398902	PRJNA716985	AMPLICON	SAMN18976277	SRX10750950	SARS-CoV-2/Human/USA/MA-CDC-QDX23010436/2021	Illumina MiSeq	PAIRED	RT-PCR	VIRAL RNA	Severe acute respiratory syndrome coronavirus 2	Homo sapiens	ILLUMINA	2021-03-16	United States	North America	31	594.805	492	0.960539	17786454
SRR14398909	PRJNA716985	AMPLICON	SAMN18978713	SRX10751460	SARS-CoV-2/Human/USA/FL-CDC-QDX22949078/2021	Illumina MiSeq	PAIRED	RT-PCR	VIRAL RNA	Severe acute respiratory syndrome coronavirus 2	Homo sapiens	ILLUMINA	2021-03-13	United States	North America	42	2508.21	2146	0.986155	75003031
SRR14398911	PRJNA716985	AMPLICON	SAMN18978715	SRX10751458	SARS-CoV-2/Human/USA/FL-CDC-QDX22949075/2021	Illumina MiSeq	PAIRED	RT-PCR	VIRAL RNA	Severe acute respiratory syndrome coronavirus 2	Homo sapiens	ILLUMINA	2021-03-14	United States	North America	68	2357.7	2040	0.985052	70502250
SRR14398912	PRJNA716985	AMPLICON	SAMN18978716	SRX10751457	SARS-CoV-2/Human/USA/FL-CDC-QDX22949074/2021	Illumina MiSeq	PAIRED	RT-PCR	VIRAL RNA	Severe acute respiratory syndrome coronavirus 2	Homo sapiens	ILLUMINA	2021-03-15	United States	North America	31	2406.38	2087	0.986791	71958046
SRR14398913	PRJNA716985	AMPLICON	SAMN18978717	SRX10751456	SARS-CoV-2/Human/USA/FL-CDC-QDX22949068/2021	Illumina MiSeq	PAIRED	RT-PCR	VIRAL RNA	Severe acute respiratory syndrome coronavirus 2	Homo sapiens	ILLUMINA	2021-03-14	United States	North America	42	2221.8	2032	0.995318	66438515
SRR14398914	PRJNA716985	AMPLICON	SAMN18978718	SRX10751455	SARS-CoV-2/Human/USA/FL-CDC-QDX22949023/2021	Illumina MiSeq	PAIRED	RT-PCR	VIRAL RNA	Severe acute respiratory syndrome coronavirus 2	Homo sapiens	ILLUMINA	2021-03-14	United States	North America	45	889.565	725	0.991305	26600658
SRR14398915	PRJNA716985	AMPLICON	SAMN18978719	SRX10751454	SARS-CoV-2/Human/USA/FL-CDC-QDX22949022/2021	Illumina MiSeq	PAIRED	RT-PCR	VIRAL RNA	Severe acute respiratory syndrome coronavirus 2	Homo sapiens	ILLUMINA	2021-03-13	United States	North America	52	2379.33	1947	0.995318	71149212
SRR14398916	PRJNA716985	AMPLICON	SAMN18978720	SRX10751453	SARS-CoV-2/Human/USA/FL-CDC-QDX22949017/2021	Illumina MiSeq	PAIRED	RT-PCR	VIRAL RNA	Severe acute respiratory syndrome coronavirus 2	Homo sapiens	ILLUMINA	2021-03-14	United States	North America	34	2286.13	1982	0.995619	68362169
SRR14398917	PRJNA716985	AMPLICON	SAMN18978721	SRX10751452	SARS-CoV-2/Human/USA/FL-CDC-QDX22948992/2021	Illumina MiSeq	PAIRED	RT-PCR	VIRAL RNA	Severe acute respiratory syndrome coronavirus 2	Homo sapiens	ILLUMINA	2021-03-14	United States	North America	26	2498.63	2234	0.995954	74716410
SRR14398918	PRJNA716985	AMPLICON	SAMN18978722	SRX10751451	SARS-CoV-2/Human/USA/FL-CDC-QDX22948951/2021	Illumina MiSeq	PAIRED	RT-PCR	VIRAL RNA	Severe acute respiratory syndrome coronavirus 2	Homo sapiens	ILLUMINA	2021-03-14	United States	North America	42	1587.19	1383	0.995318	47461713
SRR14398919	PRJNA716985	AMPLICON	SAMN18978723	SRX10751450	SARS-CoV-2/Human/USA/FL-CDC-QDX22948936/2021	Illumina MiSeq	PAIRED	RT-PCR	VIRAL RNA	Severe acute respiratory syndrome coronavirus 2	Homo sapiens	ILLUMINA	2021-03-13	United States	North America	34	1642.48	1487	0.977093	49115188
SRR14398920	PRJNA716985	AMPLICON	SAMN18978724	SRX10751449	SARS-CoV-2/Human/USA/FL-CDC-QDX22948921/2021	Illumina MiSeq	PAIRED	RT-PCR	VIRAL RNA	Severe acute respiratory syndrome coronavirus 2	Homo sapiens	ILLUMINA	2021-03-14	United States	North America	40	507.406	430	0.939203	15172971
SRR14398921	PRJNA716985	AMPLICON	SAMN18978725	SRX10751448	SARS-CoV-2/Human/USA/FL-CDC-QDX22948920/2021	Illumina MiSeq	PAIRED	RT-PCR	VIRAL RNA	Severe acute respiratory syndrome coronavirus 2	Homo sapiens	ILLUMINA	2021-03-14	United States	North America	26	1867.72	1574	0.978163	55850490
SRR14398922	PRJNA716985	AMPLICON	SAMN18978726	SRX10751447	SARS-CoV-2/Human/USA/FL-CDC-QDX22948912/2021	Illumina MiSeq	PAIRED	RT-PCR	VIRAL RNA	Severe acute respiratory syndrome coronavirus 2	Homo sapiens	ILLUMINA	2021-03-14	United States	North America	38	1690.56	1250	0.979935	50552823
SRR14398923	PRJNA716985	AMPLICON	SAMN18978189	SRX10751446	SARS-CoV-2/Human/USA/TX-CDC-QDX22948812/2021	Illumina MiSeq	PAIRED	RT-PCR	VIRAL RNA	Severe acute respiratory syndrome coronavirus 2	Homo sapiens	ILLUMINA	2021-03-14	United States	North America	51	788.477	611	0.991305	23577842
SRR14398924	PRJNA716985	AMPLICON	SAMN18978190	SRX10751445	SARS-CoV-2/Human/USA/TX-CDC-QDX22948802/2021	Illumina MiSeq	PAIRED	RT-PCR	VIRAL RNA	Severe acute respiratory syndrome coronavirus 2	Homo sapiens	ILLUMINA	2021-03-13	United States	North America	29	871.334	726	0.965388	26055499
SRR14398925	PRJNA716985	AMPLICON	SAMN18978191	SRX10751444	SARS-CoV-2/Human/USA/TX-CDC-QDX22948800/2021	Illumina MiSeq	PAIRED	RT-PCR	VIRAL RNA	Severe acute respiratory syndrome coronavirus 2	Homo sapiens	ILLUMINA	2021-03-14	United States	North America	42	1813.29	1535	0.992074	54222803
SRR14398927	PRJNA716985	AMPLICON	SAMN18978193	SRX10751442	SARS-CoV-2/Human/USA/TX-CDC-QDX22948753/2021	Illumina MiSeq	PAIRED	RT-PCR	VIRAL RNA	Severe acute respiratory syndrome coronavirus 2	Homo sapiens	ILLUMINA	2021-03-14	United States	North America	26	985.823	848	0.990469	29479078
SRR14398928	PRJNA716985	AMPLICON	SAMN18978194	SRX10751441	SARS-CoV-2/Human/USA/TX-CDC-QDX22948752/2021	Illumina MiSeq	PAIRED	RT-PCR	VIRAL RNA	Severe acute respiratory syndrome coronavirus 2	Homo sapiens	ILLUMINA	2021-03-14	United States	North America	33	1268.19	1075	0.986791	37922745
SRR14398929	PRJNA716985	AMPLICON	SAMN18978195	SRX10751440	SARS-CoV-2/Human/USA/TX-CDC-QDX22948747/2021	Illumina MiSeq	PAIRED	RT-PCR	VIRAL RNA	Severe acute respiratory syndrome coronavirus 2	Homo sapiens	ILLUMINA	2021-03-14	United States	North America	44	1291.29	1105	0.986322	38613491
SRR14398930	PRJNA716985	AMPLICON	SAMN18978196	SRX10751439	SARS-CoV-2/Human/USA/TX-CDC-QDX22948743/2021	Illumina MiSeq	PAIRED	RT-PCR	VIRAL RNA	Severe acute respiratory syndrome coronavirus 2	Homo sapiens	ILLUMINA	2021-03-14	United States	North America	48	2552.57	2188	0.995318	76329627
SRR14398931	PRJNA716985	AMPLICON	SAMN18978197	SRX10751438	SARS-CoV-2/Human/USA/TX-CDC-QDX22948742/2021	Illumina MiSeq	PAIRED	RT-PCR	VIRAL RNA	Severe acute respiratory syndrome coronavirus 2	Homo sapiens	ILLUMINA	2021-03-15	United States	North America	39	2460.48	2155	0.995954	73575607
SRR14398932	PRJNA716985	AMPLICON	SAMN18978198	SRX10751437	SARS-CoV-2/Human/USA/TX-CDC-QDX22948739/2021	Illumina MiSeq	PAIRED	RT-PCR	VIRAL RNA	Severe acute respiratory syndrome coronavirus 2	Homo sapiens	ILLUMINA	2021-03-14	United States	North America	36	1648.26	1438	0.987995	49287785
SRR14398933	PRJNA716985	AMPLICON	SAMN18978199	SRX10751436	SARS-CoV-2/Human/USA/TX-CDC-QDX22948737/2021	Illumina MiSeq	PAIRED	RT-PCR	VIRAL RNA	Severe acute respiratory syndrome coronavirus 2	Homo sapiens	ILLUMINA	2021-03-15	United States	North America	42	1286.2	1128	0.995318	38461193
SRR14398934	PRJNA716985	AMPLICON	SAMN18978200	SRX10751435	SARS-CoV-2/Human/USA/TX-CDC-QDX22948633/2021	Illumina MiSeq	PAIRED	RT-PCR	VIRAL RNA	Severe acute respiratory syndrome coronavirus 2	Homo sapiens	ILLUMINA	2021-03-14	United States	North America	48	655.255	576	0.992141	19594096
SRR14398935	PRJNA716985	AMPLICON	SAMN18978201	SRX10751434	SARS-CoV-2/Human/USA/TX-CDC-QDX22948632/2021	Illumina MiSeq	PAIRED	RT-PCR	VIRAL RNA	Severe acute respiratory syndrome coronavirus 2	Homo sapiens	ILLUMINA	2021-03-14	United States	North America	47	1438.74	1227	0.991305	43022715
SRR14398936	PRJNA716985	AMPLICON	SAMN18978202	SRX10751433	SARS-CoV-2/Human/USA/TX-CDC-QDX22948627/2021	Illumina MiSeq	PAIRED	RT-PCR	VIRAL RNA	Severe acute respiratory syndrome coronavirus 2	Homo sapiens	ILLUMINA	2021-03-13	United States	North America	24	855.514	488	0.941745	25582441
SRR14398937	PRJNA716985	AMPLICON	SAMN18978203	SRX10751432	SARS-CoV-2/Human/USA/TX-CDC-QDX22948625/2021	Illumina MiSeq	PAIRED	RT-PCR	VIRAL RNA	Severe acute respiratory syndrome coronavirus 2	Homo sapiens	ILLUMINA	2021-03-14	United States	North America	28	1007.13	839	0.980437	30116299
SRR14398938	PRJNA716985	AMPLICON	SAMN18978206	SRX10751431	SARS-CoV-2/Human/USA/PA-CDC-QDX22948612/2021	Illumina MiSeq	PAIRED	RT-PCR	VIRAL RNA	Severe acute respiratory syndrome coronavirus 2	Homo sapiens	ILLUMINA	2021-03-14	United States	North America	36	1857.99	1618	0.995954	55559377
SRR14398939	PRJNA716985	AMPLICON	SAMN18978213	SRX10751430	SARS-CoV-2/Human/USA/OH-CDC-QDX22948609/2021	Illumina MiSeq	PAIRED	RT-PCR	VIRAL RNA	Severe acute respiratory syndrome coronavirus 2	Homo sapiens	ILLUMINA	2021-03-14	United States	North America	34	1167.68	943	0.993981	34917149
SRR14398940	PRJNA716985	AMPLICON	SAMN18978214	SRX10751429	SARS-CoV-2/Human/USA/OH-CDC-QDX22948607/2021	Illumina MiSeq	PAIRED	RT-PCR	VIRAL RNA	Severe acute respiratory syndrome coronavirus 2	Homo sapiens	ILLUMINA	2021-03-14	United States	North America	28	1187	1017	0.986791	35494849
SRR14398941	PRJNA716985	AMPLICON	SAMN18978215	SRX10751428	SARS-CoV-2/Human/USA/OH-CDC-QDX22948606/2021	Illumina MiSeq	PAIRED	RT-PCR	VIRAL RNA	Severe acute respiratory syndrome coronavirus 2	Homo sapiens	ILLUMINA	2021-03-14	United States	North America	32	851.495	625	0.979768	25462256
SRR14398942	PRJNA716985	AMPLICON	SAMN18978207	SRX10751427	SARS-CoV-2/Human/USA/PA-CDC-QDX22948541/2021	Illumina MiSeq	PAIRED	RT-PCR	VIRAL RNA	Severe acute respiratory syndrome coronavirus 2	Homo sapiens	ILLUMINA	2021-03-15	United States	North America	38	2429.97	2084	0.995954	72663436
SRR14398943	PRJNA716985	AMPLICON	SAMN18978208	SRX10751426	SARS-CoV-2/Human/USA/PA-CDC-QDX22948531/2021	Illumina MiSeq	PAIRED	RT-PCR	VIRAL RNA	Severe acute respiratory syndrome coronavirus 2	Homo sapiens	ILLUMINA	2021-03-14	United States	North America	45	2036.86	1818	0.995318	60908126
SRR14398944	PRJNA716985	AMPLICON	SAMN18978216	SRX10751425	SARS-CoV-2/Human/USA/OH-CDC-QDX22948529/2021	Illumina MiSeq	PAIRED	RT-PCR	VIRAL RNA	Severe acute respiratory syndrome coronavirus 2	Homo sapiens	ILLUMINA	2021-03-14	United States	North America	30	2170.27	1911	0.978163	64897700
SRR14398945	PRJNA716985	AMPLICON	SAMN18978209	SRX10751424	SARS-CoV-2/Human/USA/PA-CDC-QDX22948527/2021	Illumina MiSeq	PAIRED	RT-PCR	VIRAL RNA	Severe acute respiratory syndrome coronavirus 2	Homo sapiens	ILLUMINA	2021-03-14	United States	North America	44	2253.78	2016	0.995318	67394865
SRR14398946	PRJNA716985	AMPLICON	SAMN18978217	SRX10751423	SARS-CoV-2/Human/USA/OH-CDC-QDX22948526/2021	Illumina MiSeq	PAIRED	RT-PCR	VIRAL RNA	Severe acute respiratory syndrome coronavirus 2	Homo sapiens	ILLUMINA	2021-03-14	United States	North America	40	1546.95	1360	0.995318	46258464
SRR14398947	PRJNA716985	AMPLICON	SAMN18978218	SRX10751422	SARS-CoV-2/Human/USA/OH-CDC-QDX22948521/2021	Illumina MiSeq	PAIRED	RT-PCR	VIRAL RNA	Severe acute respiratory syndrome coronavirus 2	Homo sapiens	ILLUMINA	2021-03-14	United States	North America	27	2481.63	2124	0.995954	74208318
SRR14398948	PRJNA716985	AMPLICON	SAMN18978219	SRX10751421	SARS-CoV-2/Human/USA/OH-CDC-QDX22948517/2021	Illumina MiSeq	PAIRED	RT-PCR	VIRAL RNA	Severe acute respiratory syndrome coronavirus 2	Homo sapiens	ILLUMINA	2021-03-14	United States	North America	46	1979.44	1782	0.995318	59191144
SRR14398949	PRJNA716985	AMPLICON	SAMN18978210	SRX10751420	SARS-CoV-2/Human/USA/PA-CDC-QDX22948502/2021	Illumina MiSeq	PAIRED	RT-PCR	VIRAL RNA	Severe acute respiratory syndrome coronavirus 2	Homo sapiens	ILLUMINA	2021-03-15	United States	North America	43	524.471	470	0.973147	15683251
SRR14398950	PRJNA716985	AMPLICON	SAMN18978220	SRX10751419	SARS-CoV-2/Human/USA/OH-CDC-QDX22948501/2021	Illumina MiSeq	PAIRED	RT-PCR	VIRAL RNA	Severe acute respiratory syndrome coronavirus 2	Homo sapiens	ILLUMINA	2021-03-14	United States	North America	38	611.326	490	0.930208	18280474
SRR14398951	PRJNA716985	AMPLICON	SAMN18978728	SRX10751418	SARS-CoV-2/Human/USA/FL-CDC-QDX22948495/2021	Illumina MiSeq	PAIRED	RT-PCR	VIRAL RNA	Severe acute respiratory syndrome coronavirus 2	Homo sapiens	ILLUMINA	2021-03-15	United States	North America	39	1492.14	1148	0.95656	44619568
SRR14398952	PRJNA716985	AMPLICON	SAMN18978223	SRX10751417	SARS-CoV-2/Human/USA/OH-CDC-QDX22948420/2021	Illumina MiSeq	PAIRED	RT-PCR	VIRAL RNA	Severe acute respiratory syndrome coronavirus 2	Homo sapiens	ILLUMINA	2021-03-14	United States	North America	29	690.284	492	0.990469	20641562
SRR14398953	PRJNA716985	AMPLICON	SAMN18978729	SRX10751416	SARS-CoV-2/Human/USA/FL-CDC-QDX22948394/2021	Illumina MiSeq	PAIRED	RT-PCR	VIRAL RNA	Severe acute respiratory syndrome coronavirus 2	Homo sapiens	ILLUMINA	2021-03-15	United States	North America	34	703.806	622	0.981607	21045907
SRR14398954	PRJNA716985	AMPLICON	SAMN18978259	SRX10751415	SARS-CoV-2/Human/USA/NH-CDC-QDX22948181/2021	Illumina MiSeq	PAIRED	RT-PCR	VIRAL RNA	Severe acute respiratory syndrome coronavirus 2	Homo sapiens	ILLUMINA	2021-03-14	United States	North America	28	2305.88	2023	0.986423	68952616
SRR14398955	PRJNA716985	AMPLICON	SAMN18978636	SRX10751414	SARS-CoV-2/Human/USA/ME-CDC-QDX22948122/2021	Illumina MiSeq	PAIRED	RT-PCR	VIRAL RNA	Severe acute respiratory syndrome coronavirus 2	Homo sapiens	ILLUMINA	2021-03-14	United States	North America	27	858.308	660	0.983279	25665996
SRR14398956	PRJNA716985	AMPLICON	SAMN18978739	SRX10751413	SARS-CoV-2/Human/USA/CT-CDC-QDX22948095/2021	Illumina MiSeq	PAIRED	RT-PCR	VIRAL RNA	Severe acute respiratory syndrome coronavirus 2	Homo sapiens	ILLUMINA	2021-03-14	United States	North America	44	2739.53	2406	0.995318	81920079
SRR14398957	PRJNA716985	AMPLICON	SAMN18978740	SRX10751412	SARS-CoV-2/Human/USA/CT-CDC-QDX22948064/2021	Illumina MiSeq	PAIRED	RT-PCR	VIRAL RNA	Severe acute respiratory syndrome coronavirus 2	Homo sapiens	ILLUMINA	2021-03-14	United States	North America	28	2807.61	2478	0.995954	83955986
SRR14398958	PRJNA716985	AMPLICON	SAMN18978741	SRX10751411	SARS-CoV-2/Human/USA/CT-CDC-QDX22948055/2021	Illumina MiSeq	PAIRED	RT-PCR	VIRAL RNA	Severe acute respiratory syndrome coronavirus 2	Homo sapiens	ILLUMINA	2021-03-14	United States	North America	38	1661.01	1314	0.982075	49669301
SRR14398959	PRJNA716985	AMPLICON	SAMN18978742	SRX10751410	SARS-CoV-2/Human/USA/CT-CDC-QDX22948053/2021	Illumina MiSeq	PAIRED	RT-PCR	VIRAL RNA	Severe acute respiratory syndrome coronavirus 2	Homo sapiens	ILLUMINA	2021-03-14	United States	North America	44	2710.01	2383	0.995184	81037553
SRR14398960	PRJNA716985	AMPLICON	SAMN18978743	SRX10751409	SARS-CoV-2/Human/USA/CT-CDC-QDX22948051/2021	Illumina MiSeq	PAIRED	RT-PCR	VIRAL RNA	Severe acute respiratory syndrome coronavirus 2	Homo sapiens	ILLUMINA	2021-03-14	United States	North America	50	3040.75	2712	0.995318	90927643
SRR14398961	PRJNA716985	AMPLICON	SAMN18978744	SRX10751408	SARS-CoV-2/Human/USA/CT-CDC-QDX22947881/2021	Illumina MiSeq	PAIRED	RT-PCR	VIRAL RNA	Severe acute respiratory syndrome coronavirus 2	Homo sapiens	ILLUMINA	2021-03-14	United States	North America	45	875.151	680	0.98572	26169652
SRR14398964	PRJNA716985	AMPLICON	SAMN18978745	SRX10751405	SARS-CoV-2/Human/USA/CT-CDC-QDX22947859/2021	Illumina MiSeq	PAIRED	RT-PCR	VIRAL RNA	Severe acute respiratory syndrome coronavirus 2	Homo sapiens	ILLUMINA	2021-03-14	United States	North America	44	916.769	682	0.953817	27414143
SRR14398965	PRJNA716985	AMPLICON	SAMN18978639	SRX10751404	SARS-CoV-2/Human/USA/MA-CDC-QDX22947727/2021	Illumina MiSeq	PAIRED	RT-PCR	VIRAL RNA	Severe acute respiratory syndrome coronavirus 2	Homo sapiens	ILLUMINA	2021-03-14	United States	North America	35	2537.1	2143	0.994382	75866887
SRR14398966	PRJNA716985	AMPLICON	SAMN18978643	SRX10751403	SARS-CoV-2/Human/USA/MA-CDC-QDX22947703/2021	Illumina MiSeq	PAIRED	RT-PCR	VIRAL RNA	Severe acute respiratory syndrome coronavirus 2	Homo sapiens	ILLUMINA	2021-03-14	United States	North America	31	2572.62	2252	0.995619	76929108
SRR14398967	PRJNA716985	AMPLICON	SAMN18978646	SRX10751402	SARS-CoV-2/Human/USA/MA-CDC-QDX22947669/2021	Illumina MiSeq	PAIRED	RT-PCR	VIRAL RNA	Severe acute respiratory syndrome coronavirus 2	Homo sapiens	ILLUMINA	2021-03-14	United States	North America	31	2010.83	1702	0.995954	60129823
SRR14398968	PRJNA716985	AMPLICON	SAMN18978735	SRX10751401	SARS-CoV-2/Human/USA/FL-CDC-QDX22947668/2021	Illumina MiSeq	PAIRED	RT-PCR	VIRAL RNA	Severe acute respiratory syndrome coronavirus 2	Homo sapiens	ILLUMINA	2021-03-15	United States	North America	23	2152.74	1807	0.99592	64373256
SRR14398969	PRJNA716985	AMPLICON	SAMN18978647	SRX10751400	SARS-CoV-2/Human/USA/MA-CDC-QDX22947667/2021	Illumina MiSeq	PAIRED	RT-PCR	VIRAL RNA	Severe acute respiratory syndrome coronavirus 2	Homo sapiens	ILLUMINA	2021-03-14	United States	North America	28	2125.6	1744	0.991439	63561751
SRR14398970	PRJNA716985	AMPLICON	SAMN18978648	SRX10751399	SARS-CoV-2/Human/USA/MA-CDC-QDX22947664/2021	Illumina MiSeq	PAIRED	RT-PCR	VIRAL RNA	Severe acute respiratory syndrome coronavirus 2	Homo sapiens	ILLUMINA	2021-03-14	United States	North America	35	2168.3	1780	0.99485	64838611
SRR14398972	PRJNA716985	AMPLICON	SAMN18978649	SRX10751397	SARS-CoV-2/Human/USA/MA-CDC-QDX22947650/2021	Illumina MiSeq	PAIRED	RT-PCR	VIRAL RNA	Severe acute respiratory syndrome coronavirus 2	Homo sapiens	ILLUMINA	2021-03-14	United States	North America	27	1594.71	1358	0.995954	47686693
SRR14398973	PRJNA716985	AMPLICON	SAMN18978650	SRX10751396	SARS-CoV-2/Human/USA/MA-CDC-QDX22947644/2021	Illumina MiSeq	PAIRED	RT-PCR	VIRAL RNA	Severe acute respiratory syndrome coronavirus 2	Homo sapiens	ILLUMINA	2021-03-14	United States	North America	28	3077.45	2672	0.995954	92024846
SRR14398974	PRJNA716985	AMPLICON	SAMN18978651	SRX10751395	SARS-CoV-2/Human/USA/MA-CDC-QDX22947641/2021	Illumina MiSeq	PAIRED	RT-PCR	VIRAL RNA	Severe acute respiratory syndrome coronavirus 2	Homo sapiens	ILLUMINA	2021-03-14	United States	North America	29	2621.13	2247	0.995954	78379798
SRR14398976	PRJNA716985	AMPLICON	SAMN18978652	SRX10751393	SARS-CoV-2/Human/USA/MA-CDC-QDX22947635/2021	Illumina MiSeq	PAIRED	RT-PCR	VIRAL RNA	Severe acute respiratory syndrome coronavirus 2	Homo sapiens	ILLUMINA	2021-03-14	United States	North America	36	1835.85	1630	0.99485	54897383
SRR14398977	PRJNA716985	AMPLICON	SAMN18978653	SRX10751392	SARS-CoV-2/Human/USA/MA-CDC-QDX22947632/2021	Illumina MiSeq	PAIRED	RT-PCR	VIRAL RNA	Severe acute respiratory syndrome coronavirus 2	Homo sapiens	ILLUMINA	2021-03-14	United States	North America	46	1640.33	1366	0.995318	49050639
SRR14398978	PRJNA716985	AMPLICON	SAMN18978654	SRX10751391	SARS-CoV-2/Human/USA/MA-CDC-QDX22947629/2021	Illumina MiSeq	PAIRED	RT-PCR	VIRAL RNA	Severe acute respiratory syndrome coronavirus 2	Homo sapiens	ILLUMINA	2021-03-14	United States	North America	25	2030.36	1729	0.994348	60713941
SRR14398979	PRJNA716985	AMPLICON	SAMN18978655	SRX10751390	SARS-CoV-2/Human/USA/MA-CDC-QDX22947620/2021	Illumina MiSeq	PAIRED	RT-PCR	VIRAL RNA	Severe acute respiratory syndrome coronavirus 2	Homo sapiens	ILLUMINA	2021-03-14	United States	North America	35	1182.8	981	0.986757	35369351
SRR14398980	PRJNA716985	AMPLICON	SAMN18978656	SRX10751389	SARS-CoV-2/Human/USA/MA-CDC-QDX22947618/2021	Illumina MiSeq	PAIRED	RT-PCR	VIRAL RNA	Severe acute respiratory syndrome coronavirus 2	Homo sapiens	ILLUMINA	2021-03-14	United States	North America	41	2372.96	2042	0.986356	70958666
SRR14398981	PRJNA716985	AMPLICON	SAMN18978657	SRX10751388	SARS-CoV-2/Human/USA/MA-CDC-QDX22947613/2021	Illumina MiSeq	PAIRED	RT-PCR	VIRAL RNA	Severe acute respiratory syndrome coronavirus 2	Homo sapiens	ILLUMINA	2021-03-14	United States	North America	40	2434.54	2066	0.995318	72800049
SRR14398982	PRJNA716985	AMPLICON	SAMN18978658	SRX10751387	SARS-CoV-2/Human/USA/MA-CDC-QDX22947602/2021	Illumina MiSeq	PAIRED	RT-PCR	VIRAL RNA	Severe acute respiratory syndrome coronavirus 2	Homo sapiens	ILLUMINA	2021-03-14	United States	North America	41	2643.7	2262	0.995318	79054559
SRR14398983	PRJNA716985	AMPLICON	SAMN18978659	SRX10751386	SARS-CoV-2/Human/USA/MA-CDC-QDX22947571/2021	Illumina MiSeq	PAIRED	RT-PCR	VIRAL RNA	Severe acute respiratory syndrome coronavirus 2	Homo sapiens	ILLUMINA	2021-03-14	United States	North America	30	1261.28	881	0.995619	37716176
SRR14398984	PRJNA716985	AMPLICON	SAMN18978660	SRX10751385	SARS-CoV-2/Human/USA/MA-CDC-QDX22947570/2021	Illumina MiSeq	PAIRED	RT-PCR	VIRAL RNA	Severe acute respiratory syndrome coronavirus 2	Homo sapiens	ILLUMINA	2021-03-14	United States	North America	28	2170.2	1906	0.989198	64895499
SRR14398985	PRJNA716985	AMPLICON	SAMN18978661	SRX10751384	SARS-CoV-2/Human/USA/MA-CDC-QDX22947551/2021	Illumina MiSeq	PAIRED	RT-PCR	VIRAL RNA	Severe acute respiratory syndrome coronavirus 2	Homo sapiens	ILLUMINA	2021-03-14	United States	North America	28	2306.97	2029	0.995954	68985186
SRR14398986	PRJNA716985	AMPLICON	SAMN18978662	SRX10751383	SARS-CoV-2/Human/USA/MA-CDC-QDX22947549/2021	Illumina MiSeq	PAIRED	RT-PCR	VIRAL RNA	Severe acute respiratory syndrome coronavirus 2	Homo sapiens	ILLUMINA	2021-03-14	United States	North America	29	2708.53	2392	0.979969	80993054
SRR14398987	PRJNA716985	AMPLICON	SAMN18978663	SRX10751382	SARS-CoV-2/Human/USA/MA-CDC-QDX22947512/2021	Illumina MiSeq	PAIRED	RT-PCR	VIRAL RNA	Severe acute respiratory syndrome coronavirus 2	Homo sapiens	ILLUMINA	2021-03-14	United States	North America	27	2726.4	2373	0.993078	81527390
SRR14398988	PRJNA716985	AMPLICON	SAMN18978664	SRX10751381	SARS-CoV-2/Human/USA/MA-CDC-QDX22947436/2021	Illumina MiSeq	PAIRED	RT-PCR	VIRAL RNA	Severe acute respiratory syndrome coronavirus 2	Homo sapiens	ILLUMINA	2021-03-14	United States	North America	44	1260.86	1032	0.993345	37703603
SRR14398989	PRJNA716985	AMPLICON	SAMN18978665	SRX10751380	SARS-CoV-2/Human/USA/MA-CDC-QDX22947431/2021	Illumina MiSeq	PAIRED	RT-PCR	VIRAL RNA	Severe acute respiratory syndrome coronavirus 2	Homo sapiens	ILLUMINA	2021-03-14	United States	North America	26	1022.87	773	0.98659	30586877
SRR14398990	PRJNA716985	AMPLICON	SAMN18978666	SRX10751379	SARS-CoV-2/Human/USA/MA-CDC-QDX22947426/2021	Illumina MiSeq	PAIRED	RT-PCR	VIRAL RNA	Severe acute respiratory syndrome coronavirus 2	Homo sapiens	ILLUMINA	2021-03-14	United States	North America	44	1358.31	1170	0.99368	40617640
SRR14398991	PRJNA716985	AMPLICON	SAMN18978667	SRX10751378	SARS-CoV-2/Human/USA/MA-CDC-QDX22947400/2021	Illumina MiSeq	PAIRED	RT-PCR	VIRAL RNA	Severe acute respiratory syndrome coronavirus 2	Homo sapiens	ILLUMINA	2021-03-14	United States	North America	41	2078.38	1804	0.986356	62149846
SRR14398992	PRJNA716985	AMPLICON	SAMN18978738	SRX10751377	SARS-CoV-2/Human/USA/FL-CDC-QDX22947200/2021	Illumina MiSeq	PAIRED	RT-PCR	VIRAL RNA	Severe acute respiratory syndrome coronavirus 2	Homo sapiens	ILLUMINA	2021-03-15	United States	North America	30	2253.02	2024	0.986791	67372143
SRR14398993	PRJNA716985	AMPLICON	SAMN18978244	SRX10751376	SARS-CoV-2/Human/USA/NY-CDC-QDX22946666/2021	Illumina MiSeq	PAIRED	RT-PCR	VIRAL RNA	Severe acute respiratory syndrome coronavirus 2	Homo sapiens	ILLUMINA	2021-03-11	United States	North America	34	738.794	601	0.995619	22092171
SRR14398994	PRJNA716985	AMPLICON	SAMN18978248	SRX10751375	SARS-CoV-2/Human/USA/NJ-CDC-QDX22946665/2021	Illumina MiSeq	PAIRED	RT-PCR	VIRAL RNA	Severe acute respiratory syndrome coronavirus 2	Homo sapiens	ILLUMINA	2021-03-10	United States	North America	46	893.228	633	0.988396	26710200
SRR14398995	PRJNA716985	AMPLICON	SAMN18978249	SRX10751374	SARS-CoV-2/Human/USA/NJ-CDC-QDX22946639/2021	Illumina MiSeq	PAIRED	RT-PCR	VIRAL RNA	Severe acute respiratory syndrome coronavirus 2	Homo sapiens	ILLUMINA	2021-03-10	United States	North America	26	731.129	523	0.951476	21862947
SRR14398996	PRJNA716985	AMPLICON	SAMN18978250	SRX10751373	SARS-CoV-2/Human/USA/NJ-CDC-QDX22946624/2021	Illumina MiSeq	PAIRED	RT-PCR	VIRAL RNA	Severe acute respiratory syndrome coronavirus 2	Homo sapiens	ILLUMINA	2021-03-12	United States	North America	30	1485.63	1272	0.995619	44424680
SRR14398997	PRJNA716985	AMPLICON	SAMN18978251	SRX10751372	SARS-CoV-2/Human/USA/NJ-CDC-QDX22946573/2021	Illumina MiSeq	PAIRED	RT-PCR	VIRAL RNA	Severe acute respiratory syndrome coronavirus 2	Homo sapiens	ILLUMINA	2021-03-10	United States	North America	42	2237.29	1958	0.995318	66901693
SRR14398998	PRJNA716985	AMPLICON	SAMN18978252	SRX10751371	SARS-CoV-2/Human/USA/NJ-CDC-QDX22946470/2021	Illumina MiSeq	PAIRED	RT-PCR	VIRAL RNA	Severe acute respiratory syndrome coronavirus 2	Homo sapiens	ILLUMINA	2021-03-11	United States	North America	28	689.726	483	0.965321	20624888
SRR14398999	PRJNA716985	AMPLICON	SAMN18978253	SRX10751370	SARS-CoV-2/Human/USA/NJ-CDC-QDX22946417/2021	Illumina MiSeq	PAIRED	RT-PCR	VIRAL RNA	Severe acute respiratory syndrome coronavirus 2	Homo sapiens	ILLUMINA	2021-03-10	United States	North America	34	2545.83	2262	0.99485	76127902
SRR14399000	PRJNA716985	AMPLICON	SAMN18978254	SRX10751369	SARS-CoV-2/Human/USA/NJ-CDC-QDX22946407/2021	Illumina MiSeq	PAIRED	RT-PCR	VIRAL RNA	Severe acute respiratory syndrome coronavirus 2	Homo sapiens	ILLUMINA	2021-03-10	United States	North America	39	515.267	340	0.913587	15408020
SRR14399001	PRJNA716985	AMPLICON	SAMN18978255	SRX10751368	SARS-CoV-2/Human/USA/NJ-CDC-QDX22946370/2021	Illumina MiSeq	PAIRED	RT-PCR	VIRAL RNA	Severe acute respiratory syndrome coronavirus 2	Homo sapiens	ILLUMINA	2021-03-10	United States	North America	33	2506.12	2292	0.988128	74940629
SRR14399002	PRJNA716985	AMPLICON	SAMN18978256	SRX10751367	SARS-CoV-2/Human/USA/NJ-CDC-QDX22946149/2021	Illumina MiSeq	PAIRED	RT-PCR	VIRAL RNA	Severe acute respiratory syndrome coronavirus 2	Homo sapiens	ILLUMINA	2021-03-11	United States	North America	31	1006.91	599	0.967562	30109755
SRR14399003	PRJNA716985	AMPLICON	SAMN18978245	SRX10751366	SARS-CoV-2/Human/USA/NY-CDC-QDX22945739/2021	Illumina MiSeq	PAIRED	RT-PCR	VIRAL RNA	Severe acute respiratory syndrome coronavirus 2	Homo sapiens	ILLUMINA	2021-03-11	United States	North America	44	2930.15	2674	0.995318	87620377
SRR14399004	PRJNA716985	AMPLICON	SAMN18978262	SRX10751365	SARS-CoV-2/Human/USA/MN-CDC-QDX22907911/2021	Illumina MiSeq	PAIRED	RT-PCR	VIRAL RNA	Severe acute respiratory syndrome coronavirus 2	Homo sapiens	ILLUMINA	2021-03-11	United States	North America	42	775.92	703	0.990469	23202331
SRR14399005	PRJNA716985	AMPLICON	SAMN18978225	SRX10751364	SARS-CoV-2/Human/USA/OH-CDC-QDX22907909/2021	Illumina MiSeq	PAIRED	RT-PCR	VIRAL RNA	Severe acute respiratory syndrome coronavirus 2	Homo sapiens	ILLUMINA	2021-03-12	United States	North America	29	763.097	555	0.94529	22818897
SRR14399006	PRJNA716985	AMPLICON	SAMN18978271	SRX10751363	SARS-CoV-2/Human/USA/MI-CDC-QDX22907908/2021	Illumina MiSeq	PAIRED	RT-PCR	VIRAL RNA	Severe acute respiratory syndrome coronavirus 2	Homo sapiens	ILLUMINA	2021-03-12	United States	North America	28	1346.1	1086	0.990737	40252382
SRR14399007	PRJNA716985	AMPLICON	SAMN18978272	SRX10751362	SARS-CoV-2/Human/USA/MI-CDC-QDX22907900/2021	Illumina MiSeq	PAIRED	RT-PCR	VIRAL RNA	Severe acute respiratory syndrome coronavirus 2	Homo sapiens	ILLUMINA	2021-03-12	United States	North America	28	1710.73	1500	0.995954	51155914
SRR14399008	PRJNA716985	AMPLICON	SAMN18978273	SRX10751361	SARS-CoV-2/Human/USA/MI-CDC-QDX22907890/2021	Illumina MiSeq	PAIRED	RT-PCR	VIRAL RNA	Severe acute respiratory syndrome coronavirus 2	Homo sapiens	ILLUMINA	2021-03-12	United States	North America	34	653.223	428	0.927766	19533327
SRR14399009	PRJNA716985	AMPLICON	SAMN18978274	SRX10751360	SARS-CoV-2/Human/USA/MI-CDC-QDX22907887/2021	Illumina MiSeq	PAIRED	RT-PCR	VIRAL RNA	Severe acute respiratory syndrome coronavirus 2	Homo sapiens	ILLUMINA	2021-03-12	United States	North America	41	1471.9	1364	0.981908	44014146
SRR14399010	PRJNA716985	AMPLICON	SAMN18978275	SRX10751359	SARS-CoV-2/Human/USA/MI-CDC-QDX22907883/2021	Illumina MiSeq	PAIRED	RT-PCR	VIRAL RNA	Severe acute respiratory syndrome coronavirus 2	Homo sapiens	ILLUMINA	2021-03-11	United States	North America	43	517.77	398	0.935726	15482878
SRR14399011	PRJNA716985	AMPLICON	SAMN18978276	SRX10751358	SARS-CoV-2/Human/USA/MI-CDC-QDX22907860/2021	Illumina MiSeq	PAIRED	RT-PCR	VIRAL RNA	Severe acute respiratory syndrome coronavirus 2	Homo sapiens	ILLUMINA	2021-03-12	United States	North America	47	1150.73	1033	0.995318	34410161
SRR14399012	PRJNA716985	AMPLICON	SAMN18978277	SRX10751357	SARS-CoV-2/Human/USA/MI-CDC-QDX22907856/2021	Illumina MiSeq	PAIRED	RT-PCR	VIRAL RNA	Severe acute respiratory syndrome coronavirus 2	Homo sapiens	ILLUMINA	2021-03-12	United States	North America	30	737.84	626	0.995954	22063639
SRR14399013	PRJNA716985	AMPLICON	SAMN18978226	SRX10751356	SARS-CoV-2/Human/USA/OH-CDC-QDX22907810/2021	Illumina MiSeq	PAIRED	RT-PCR	VIRAL RNA	Severe acute respiratory syndrome coronavirus 2	Homo sapiens	ILLUMINA	2021-03-12	United States	North America	31	1179.53	1084	0.995954	35271619
SRR14399014	PRJNA716985	AMPLICON	SAMN18978670	SRX10751355	SARS-CoV-2/Human/USA/KY-CDC-QDX22907738/2021	Illumina MiSeq	PAIRED	RT-PCR	VIRAL RNA	Severe acute respiratory syndrome coronavirus 2	Homo sapiens	ILLUMINA	2021-03-12	United States	North America	36	1338.55	1232	0.995954	40026771
SRR14399015	PRJNA716985	AMPLICON	SAMN18978278	SRX10751354	SARS-CoV-2/Human/USA/MI-CDC-QDX22907729/2021	Illumina MiSeq	PAIRED	RT-PCR	VIRAL RNA	Severe acute respiratory syndrome coronavirus 2	Homo sapiens	ILLUMINA	2021-03-12	United States	North America	43	1552.22	1359	0.995318	46416156
SRR14399017	PRJNA716985	AMPLICON	SAMN18978228	SRX10751352	SARS-CoV-2/Human/USA/OH-CDC-QDX22907668/2021	Illumina MiSeq	PAIRED	RT-PCR	VIRAL RNA	Severe acute respiratory syndrome coronavirus 2	Homo sapiens	ILLUMINA	2021-03-12	United States	North America	38	1282.88	1162	0.981373	38361962
SRR14399018	PRJNA716985	AMPLICON	SAMN18978279	SRX10751351	SARS-CoV-2/Human/USA/MI-CDC-QDX22907666/2021	Illumina MiSeq	PAIRED	RT-PCR	VIRAL RNA	Severe acute respiratory syndrome coronavirus 2	Homo sapiens	ILLUMINA	2021-03-12	United States	North America	33	1439.3	1265	0.995954	43039500
SRR14399019	PRJNA716985	AMPLICON	SAMN18978229	SRX10751350	SARS-CoV-2/Human/USA/OH-CDC-QDX22907379/2021	Illumina MiSeq	PAIRED	RT-PCR	VIRAL RNA	Severe acute respiratory syndrome coronavirus 2	Homo sapiens	ILLUMINA	2021-03-12	United States	North America	31	1378.82	1250	0.977059	41230903
SRR14399021	PRJNA716985	AMPLICON	SAMN18978672	SRX10751348	SARS-CoV-2/Human/USA/IN-CDC-QDX22907350/2021	Illumina MiSeq	PAIRED	RT-PCR	VIRAL RNA	Severe acute respiratory syndrome coronavirus 2	Homo sapiens	ILLUMINA	2021-03-12	United States	North America	44	1547.12	1348	0.985654	46263623
SRR14399022	PRJNA716985	AMPLICON	SAMN18978280	SRX10751347	SARS-CoV-2/Human/USA/MI-CDC-QDX22907303/2021	Illumina MiSeq	PAIRED	RT-PCR	VIRAL RNA	Severe acute respiratory syndrome coronavirus 2	Homo sapiens	ILLUMINA	2021-03-12	United States	North America	32	1291.66	1125	0.995954	38624401
SRR14399024	PRJNA716985	AMPLICON	SAMN18978281	SRX10751345	SARS-CoV-2/Human/USA/MI-CDC-QDX22907143/2021	Illumina MiSeq	PAIRED	RT-PCR	VIRAL RNA	Severe acute respiratory syndrome coronavirus 2	Homo sapiens	ILLUMINA	2021-03-12	United States	North America	30	1023.98	868	0.995954	30620118
SRR14399026	PRJNA716985	AMPLICON	SAMN18978264	SRX10751343	SARS-CoV-2/Human/USA/MN-CDC-QDX22907107/2021	Illumina MiSeq	PAIRED	RT-PCR	VIRAL RNA	Severe acute respiratory syndrome coronavirus 2	Homo sapiens	ILLUMINA	2021-03-11	United States	North America	25	1172.51	1030	0.995954	35061568
SRR14399027	PRJNA716985	AMPLICON	SAMN18978265	SRX10751342	SARS-CoV-2/Human/USA/MN-CDC-QDX22907035/2021	Illumina MiSeq	PAIRED	RT-PCR	VIRAL RNA	Severe acute respiratory syndrome coronavirus 2	Homo sapiens	ILLUMINA	2021-03-12	United States	North America	47	1334.83	1115	0.995318	39915568
SRR14399028	PRJNA716985	AMPLICON	SAMN18978282	SRX10751341	SARS-CoV-2/Human/USA/MI-CDC-QDX22907005/2021	Illumina MiSeq	PAIRED	RT-PCR	VIRAL RNA	Severe acute respiratory syndrome coronavirus 2	Homo sapiens	ILLUMINA	2021-03-12	United States	North America	40	1299.64	1101	0.995954	38863092
SRR14399029	PRJNA716985	AMPLICON	SAMN18978673	SRX10751340	SARS-CoV-2/Human/USA/IL-CDC-QDX22906259/2021	Illumina MiSeq	PAIRED	RT-PCR	VIRAL RNA	Severe acute respiratory syndrome coronavirus 2	Homo sapiens	ILLUMINA	2021-03-12	United States	North America	27	1831.7	1613	0.986256	54773418
SRR14399030	PRJNA716985	AMPLICON	SAMN18978283	SRX10751339	SARS-CoV-2/Human/USA/MI-CDC-QDX22906257/2021	Illumina MiSeq	PAIRED	RT-PCR	VIRAL RNA	Severe acute respiratory syndrome coronavirus 2	Homo sapiens	ILLUMINA	2021-03-11	United States	North America	31	1172.42	1033	0.987627	35058780
SRR14399031	PRJNA716985	AMPLICON	SAMN18978674	SRX10751338	SARS-CoV-2/Human/USA/IL-CDC-QDX22906253/2021	Illumina MiSeq	PAIRED	RT-PCR	VIRAL RNA	Severe acute respiratory syndrome coronavirus 2	Homo sapiens	ILLUMINA	2021-03-12	United States	North America	32	1673.63	1427	0.97639	50046595
SRR14399032	PRJNA716985	AMPLICON	SAMN18978671	SRX10751337	SARS-CoV-2/Human/USA/KY-CDC-QDX22906243/2021	Illumina MiSeq	PAIRED	RT-PCR	VIRAL RNA	Severe acute respiratory syndrome coronavirus 2	Homo sapiens	ILLUMINA	2021-03-11	United States	North America	27	1034.77	928	0.986757	30942595
SRR14399033	PRJNA716985	AMPLICON	SAMN18978284	SRX10751336	SARS-CoV-2/Human/USA/MI-CDC-QDX22906236/2021	Illumina MiSeq	PAIRED	RT-PCR	VIRAL RNA	Severe acute respiratory syndrome coronavirus 2	Homo sapiens	ILLUMINA	2021-03-11	United States	North America	44	888.708	688	0.976424	26575021
SRR14399034	PRJNA716985	AMPLICON	SAMN18978232	SRX10751335	SARS-CoV-2/Human/USA/OH-CDC-QDX22906231/2021	Illumina MiSeq	PAIRED	RT-PCR	VIRAL RNA	Severe acute respiratory syndrome coronavirus 2	Homo sapiens	ILLUMINA	2021-03-11	United States	North America	26	1301.21	1197	0.995954	38910093
SRR14399035	PRJNA716985	AMPLICON	SAMN18978285	SRX10751334	SARS-CoV-2/Human/USA/MI-CDC-QDX22906221/2021	Illumina MiSeq	PAIRED	RT-PCR	VIRAL RNA	Severe acute respiratory syndrome coronavirus 2	Homo sapiens	ILLUMINA	2021-03-11	United States	North America	45	1935.26	1724	0.99495	57870037
SRR14399036	PRJNA716985	AMPLICON	SAMN18978675	SRX10751333	SARS-CoV-2/Human/USA/IL-CDC-QDX22906219/2021	Illumina MiSeq	PAIRED	RT-PCR	VIRAL RNA	Severe acute respiratory syndrome coronavirus 2	Homo sapiens	ILLUMINA	2021-03-11	United States	North America	28	684.811	532	0.935291	20477906
SRR14399037	PRJNA716985	AMPLICON	SAMN18978286	SRX10751332	SARS-CoV-2/Human/USA/MI-CDC-QDX22906206/2021	Illumina MiSeq	PAIRED	RT-PCR	VIRAL RNA	Severe acute respiratory syndrome coronavirus 2	Homo sapiens	ILLUMINA	2021-03-11	United States	North America	46	1513.73	1333	0.995318	45264921
SRR14399038	PRJNA716985	AMPLICON	SAMN18978287	SRX10751331	SARS-CoV-2/Human/USA/MI-CDC-QDX22906196/2021	Illumina MiSeq	PAIRED	RT-PCR	VIRAL RNA	Severe acute respiratory syndrome coronavirus 2	Homo sapiens	ILLUMINA	2021-03-11	United States	North America	42	1178.74	1010	0.995318	35247956
SRR14399039	PRJNA716985	AMPLICON	SAMN18978676	SRX10751330	SARS-CoV-2/Human/USA/IL-CDC-QDX22906181/2021	Illumina MiSeq	PAIRED	RT-PCR	VIRAL RNA	Severe acute respiratory syndrome coronavirus 2	Homo sapiens	ILLUMINA	2021-03-12	United States	North America	33	1439.76	1219	0.991941	43053004
SRR14399040	PRJNA716985	AMPLICON	SAMN18978677	SRX10751329	SARS-CoV-2/Human/USA/IL-CDC-QDX22906029/2021	Illumina MiSeq	PAIRED	RT-PCR	VIRAL RNA	Severe acute respiratory syndrome coronavirus 2	Homo sapiens	ILLUMINA	2021-03-12	United States	North America	39	1683.61	1458	0.976725	50344908
SRR14399041	PRJNA716985	AMPLICON	SAMN18978678	SRX10751328	SARS-CoV-2/Human/USA/IL-CDC-QDX22906000/2021	Illumina MiSeq	PAIRED	RT-PCR	VIRAL RNA	Severe acute respiratory syndrome coronavirus 2	Homo sapiens	ILLUMINA	2021-03-12	United States	North America	40	1402.15	1244	0.986791	41928343
SRR14399042	PRJNA716985	AMPLICON	SAMN18978288	SRX10751327	SARS-CoV-2/Human/USA/MI-CDC-QDX22905972/2021	Illumina MiSeq	PAIRED	RT-PCR	VIRAL RNA	Severe acute respiratory syndrome coronavirus 2	Homo sapiens	ILLUMINA	2021-03-12	United States	North America	48	1600.9	1441	0.995318	47871822
SRR14399043	PRJNA716985	AMPLICON	SAMN18978233	SRX10751326	SARS-CoV-2/Human/USA/OH-CDC-QDX22905852/2021	Illumina MiSeq	PAIRED	RT-PCR	VIRAL RNA	Severe acute respiratory syndrome coronavirus 2	Homo sapiens	ILLUMINA	2021-03-12	United States	North America	32	1293.45	1127	0.987092	38677890
SRR14399045	PRJNA716985	AMPLICON	SAMN18978234	SRX10751324	SARS-CoV-2/Human/USA/OH-CDC-QDX22905151/2021	Illumina MiSeq	PAIRED	RT-PCR	VIRAL RNA	Severe acute respiratory syndrome coronavirus 2	Homo sapiens	ILLUMINA	2021-03-12	United States	North America	37	1495.73	1290	0.977394	44726835
SRR14399046	PRJNA716985	AMPLICON	SAMN18978266	SRX10751323	SARS-CoV-2/Human/USA/MN-CDC-QDX22905133/2021	Illumina MiSeq	PAIRED	RT-PCR	VIRAL RNA	Severe acute respiratory syndrome coronavirus 2	Homo sapiens	ILLUMINA	2021-03-12	United States	North America	35	912.36	730	0.981306	27282293
SRR14399047	PRJNA716985	AMPLICON	SAMN18978235	SRX10751322	SARS-CoV-2/Human/USA/OH-CDC-QDX22905079/2021	Illumina MiSeq	PAIRED	RT-PCR	VIRAL RNA	Severe acute respiratory syndrome coronavirus 2	Homo sapiens	ILLUMINA	2021-03-12	United States	North America	31	1451.57	1316	0.995954	43406277
SRR14399048	PRJNA716985	AMPLICON	SAMN18978236	SRX10751321	SARS-CoV-2/Human/USA/OH-CDC-QDX22905075/2021	Illumina MiSeq	PAIRED	RT-PCR	VIRAL RNA	Severe acute respiratory syndrome coronavirus 2	Homo sapiens	ILLUMINA	2021-03-12	United States	North America	37	1267.52	1076	0.983346	37902715
SRR14399050	PRJNA716985	AMPLICON	SAMN18978291	SRX10751319	SARS-CoV-2/Human/USA/MI-CDC-QDX22904864/2021	Illumina MiSeq	PAIRED	RT-PCR	VIRAL RNA	Severe acute respiratory syndrome coronavirus 2	Homo sapiens	ILLUMINA	2021-03-12	United States	North America	29	1168.43	968	0.995954	34939430
SRR14399051	PRJNA716985	AMPLICON	SAMN18978237	SRX10751318	SARS-CoV-2/Human/USA/OH-CDC-QDX22904826/2021	Illumina MiSeq	PAIRED	RT-PCR	VIRAL RNA	Severe acute respiratory syndrome coronavirus 2	Homo sapiens	ILLUMINA	2021-03-12	United States	North America	45	1030.77	810	0.976156	30823005
SRR14399052	PRJNA716985	AMPLICON	SAMN18978267	SRX10751317	SARS-CoV-2/Human/USA/MN-CDC-QDX22904822/2021	Illumina MiSeq	PAIRED	RT-PCR	VIRAL RNA	Severe acute respiratory syndrome coronavirus 2	Homo sapiens	ILLUMINA	2021-03-12	United States	North America	37	1500.64	1314	0.986791	44873581
SRR14399053	PRJNA716985	AMPLICON	SAMN18978292	SRX10751316	SARS-CoV-2/Human/USA/MI-CDC-QDX22904819/2021	Illumina MiSeq	PAIRED	RT-PCR	VIRAL RNA	Severe acute respiratory syndrome coronavirus 2	Homo sapiens	ILLUMINA	2021-03-12	United States	North America	44	1701.62	1560	0.995318	50883624
SRR14399054	PRJNA716985	AMPLICON	SAMN18978238	SRX10751315	SARS-CoV-2/Human/USA/OH-CDC-QDX22904450/2021	Illumina MiSeq	PAIRED	RT-PCR	VIRAL RNA	Severe acute respiratory syndrome coronavirus 2	Homo sapiens	ILLUMINA	2021-03-12	United States	North America	30	499.793	413	0.937765	14945311
SRR14399056	PRJNA716985	AMPLICON	SAMN18978293	SRX10751313	SARS-CoV-2/Human/USA/MI-CDC-QDX22904234/2021	Illumina MiSeq	PAIRED	RT-PCR	VIRAL RNA	Severe acute respiratory syndrome coronavirus 2	Homo sapiens	ILLUMINA	2021-03-11	United States	North America	47	1518.6	1392	0.995352	45410567
SRR14399057	PRJNA716985	AMPLICON	SAMN18978079	SRX10751312	SARS-CoV-2/Human/USA/TX-CDC-QDX22952123/2021	Illumina MiSeq	PAIRED	RT-PCR	VIRAL RNA	Severe acute respiratory syndrome coronavirus 2	Homo sapiens	ILLUMINA	2021-03-15	United States	North America	43	1477.84	1296	0.995318	44191832
SRR14399058	PRJNA716985	AMPLICON	SAMN18978080	SRX10751311	SARS-CoV-2/Human/USA/TX-CDC-QDX22952122/2021	Illumina MiSeq	PAIRED	RT-PCR	VIRAL RNA	Severe acute respiratory syndrome coronavirus 2	Homo sapiens	ILLUMINA	2021-03-15	United States	North America	45	1001.64	834	0.995318	29952148
SRR14399059	PRJNA716985	AMPLICON	SAMN18978081	SRX10751310	SARS-CoV-2/Human/USA/TX-CDC-QDX22952120/2021	Illumina MiSeq	PAIRED	RT-PCR	VIRAL RNA	Severe acute respiratory syndrome coronavirus 2	Homo sapiens	ILLUMINA	2021-03-14	United States	North America	25	1374.49	1210	0.990302	41101342
SRR14399060	PRJNA716985	AMPLICON	SAMN18978082	SRX10751309	SARS-CoV-2/Human/USA/TX-CDC-QDX22952098/2021	Illumina MiSeq	PAIRED	RT-PCR	VIRAL RNA	Severe acute respiratory syndrome coronavirus 2	Homo sapiens	ILLUMINA	2021-03-15	United States	North America	42	589.047	440	0.932114	17614277
SRR14399061	PRJNA716985	AMPLICON	SAMN18978083	SRX10751308	SARS-CoV-2/Human/USA/TX-CDC-QDX22952097/2021	Illumina MiSeq	PAIRED	RT-PCR	VIRAL RNA	Severe acute respiratory syndrome coronavirus 2	Homo sapiens	ILLUMINA	2021-03-14	United States	North America	42	857.684	682	0.97512	25647314
SRR14399062	PRJNA716985	AMPLICON	SAMN18978084	SRX10751307	SARS-CoV-2/Human/USA/TX-CDC-QDX22952050/2021	Illumina MiSeq	PAIRED	RT-PCR	VIRAL RNA	Severe acute respiratory syndrome coronavirus 2	Homo sapiens	ILLUMINA	2021-03-15	United States	North America	47	1335.57	1166	0.993445	39937528
SRR14399063	PRJNA716985	AMPLICON	SAMN18978085	SRX10751306	SARS-CoV-2/Human/USA/TX-CDC-QDX22952045/2021	Illumina MiSeq	PAIRED	RT-PCR	VIRAL RNA	Severe acute respiratory syndrome coronavirus 2	Homo sapiens	ILLUMINA	2021-03-15	United States	North America	28	702.552	573	0.990469	21008404
SRR14399064	PRJNA716985	AMPLICON	SAMN18978086	SRX10751305	SARS-CoV-2/Human/USA/TX-CDC-QDX22952009/2021	Illumina MiSeq	PAIRED	RT-PCR	VIRAL RNA	Severe acute respiratory syndrome coronavirus 2	Homo sapiens	ILLUMINA	2021-03-14	United States	North America	30	1084.08	888	0.99184	32417183
SRR14399065	PRJNA716985	AMPLICON	SAMN18978087	SRX10751304	SARS-CoV-2/Human/USA/TX-CDC-QDX22951986/2021	Illumina MiSeq	PAIRED	RT-PCR	VIRAL RNA	Severe acute respiratory syndrome coronavirus 2	Homo sapiens	ILLUMINA	2021-03-15	United States	North America	45	605.352	536	0.995318	18101845
SRR14399066	PRJNA716985	AMPLICON	SAMN18978088	SRX10751303	SARS-CoV-2/Human/USA/TX-CDC-QDX22951979/2021	Illumina MiSeq	PAIRED	RT-PCR	VIRAL RNA	Severe acute respiratory syndrome coronavirus 2	Homo sapiens	ILLUMINA	2021-03-15	United States	North America	47	964.246	868	0.995318	28833860
SRR14399067	PRJNA716985	AMPLICON	SAMN18978089	SRX10751302	SARS-CoV-2/Human/USA/TX-CDC-QDX22951903/2021	Illumina MiSeq	PAIRED	RT-PCR	VIRAL RNA	Severe acute respiratory syndrome coronavirus 2	Homo sapiens	ILLUMINA	2021-03-15	United States	North America	45	864.991	728	0.985353	25865822
SRR14399068	PRJNA716985	AMPLICON	SAMN18978090	SRX10751301	SARS-CoV-2/Human/USA/TX-CDC-QDX22951845/2021	Illumina MiSeq	PAIRED	RT-PCR	VIRAL RNA	Severe acute respiratory syndrome coronavirus 2	Homo sapiens	ILLUMINA	2021-03-15	United States	North America	31	1388.78	1222	0.988864	41528781
SRR14399069	PRJNA716985	AMPLICON	SAMN18978091	SRX10751300	SARS-CoV-2/Human/USA/TX-CDC-QDX22951841/2021	Illumina MiSeq	PAIRED	RT-PCR	VIRAL RNA	Severe acute respiratory syndrome coronavirus 2	Homo sapiens	ILLUMINA	2021-03-15	United States	North America	29	1754.25	1570	0.981574	52457271
SRR14399070	PRJNA716985	AMPLICON	SAMN18978092	SRX10751299	SARS-CoV-2/Human/USA/TX-CDC-QDX22951814/2021	Illumina MiSeq	PAIRED	RT-PCR	VIRAL RNA	Severe acute respiratory syndrome coronavirus 2	Homo sapiens	ILLUMINA	2021-03-15	United States	North America	37	1244.6	1060	0.983446	37217279
SRR14399071	PRJNA716985	AMPLICON	SAMN18978093	SRX10751298	SARS-CoV-2/Human/USA/TX-CDC-QDX22951797/2021	Illumina MiSeq	PAIRED	RT-PCR	VIRAL RNA	Severe acute respiratory syndrome coronavirus 2	Homo sapiens	ILLUMINA	2021-03-15	United States	North America	41	3069.41	2615	0.988262	91784594
SRR14399072	PRJNA716985	AMPLICON	SAMN18978094	SRX10751297	SARS-CoV-2/Human/USA/TX-CDC-QDX22951753/2021	Illumina MiSeq	PAIRED	RT-PCR	VIRAL RNA	Severe acute respiratory syndrome coronavirus 2	Homo sapiens	ILLUMINA	2021-03-13	United States	North America	41	2029.82	1782	0.995318	60697824
SRR14399073	PRJNA716985	AMPLICON	SAMN18978095	SRX10751296	SARS-CoV-2/Human/USA/TX-CDC-QDX22951752/2021	Illumina MiSeq	PAIRED	RT-PCR	VIRAL RNA	Severe acute respiratory syndrome coronavirus 2	Homo sapiens	ILLUMINA	2021-03-15	United States	North America	43	2007.47	1735	0.995318	60029495
SRR14399074	PRJNA716985	AMPLICON	SAMN18978687	SRX10751295	SARS-CoV-2/Human/USA/FL-CDC-QDX22951712/2021	Illumina MiSeq	PAIRED	RT-PCR	VIRAL RNA	Severe acute respiratory syndrome coronavirus 2	Homo sapiens	ILLUMINA	2021-03-15	United States	North America	34	458.825	406	0.975788	13720256
SRR14399075	PRJNA716985	AMPLICON	SAMN18978096	SRX10751294	SARS-CoV-2/Human/USA/TX-CDC-QDX22951657/2021	Illumina MiSeq	PAIRED	RT-PCR	VIRAL RNA	Severe acute respiratory syndrome coronavirus 2	Homo sapiens	ILLUMINA	2021-03-15	United States	North America	44	1597.82	1387	0.995318	47779681
SRR14399076	PRJNA716985	AMPLICON	SAMN18978097	SRX10751293	SARS-CoV-2/Human/USA/TX-CDC-QDX22951653/2021	Illumina MiSeq	PAIRED	RT-PCR	VIRAL RNA	Severe acute respiratory syndrome coronavirus 2	Homo sapiens	ILLUMINA	2021-03-14	United States	North America	44	1601.61	1430	0.989031	47892929
SRR14399077	PRJNA716985	AMPLICON	SAMN18978098	SRX10751292	SARS-CoV-2/Human/USA/TX-CDC-QDX22951637/2021	Illumina MiSeq	PAIRED	RT-PCR	VIRAL RNA	Severe acute respiratory syndrome coronavirus 2	Homo sapiens	ILLUMINA	2021-03-14	United States	North America	31	2134.3	1862	0.990436	63822065
SRR14399078	PRJNA716985	AMPLICON	SAMN18978246	SRX10751291	SARS-CoV-2/Human/USA/NM-CDC-QDX22951627/2021	Illumina MiSeq	PAIRED	RT-PCR	VIRAL RNA	Severe acute respiratory syndrome coronavirus 2	Homo sapiens	ILLUMINA	2021-03-15	United States	North America	36	600.449	505	0.971675	17955225
SRR14399079	PRJNA716985	AMPLICON	SAMN18978099	SRX10751290	SARS-CoV-2/Human/USA/TX-CDC-QDX22951625/2021	Illumina MiSeq	PAIRED	RT-PCR	VIRAL RNA	Severe acute respiratory syndrome coronavirus 2	Homo sapiens	ILLUMINA	2021-03-15	United States	North America	51	2420.04	2034	0.995318	72366310
SRR14399080	PRJNA716985	AMPLICON	SAMN18978100	SRX10751289	SARS-CoV-2/Human/USA/TX-CDC-QDX22951623/2021	Illumina MiSeq	PAIRED	RT-PCR	VIRAL RNA	Severe acute respiratory syndrome coronavirus 2	Homo sapiens	ILLUMINA	2021-03-15	United States	North America	46	640.891	564	0.995318	19164555
SRR14399081	PRJNA716985	AMPLICON	SAMN18978101	SRX10751288	SARS-CoV-2/Human/USA/TX-CDC-QDX22951612/2021	Illumina MiSeq	PAIRED	RT-PCR	VIRAL RNA	Severe acute respiratory syndrome coronavirus 2	Homo sapiens	ILLUMINA	2021-03-14	United States	North America	35	3197.66	2968	0.991773	95619619
SRR14399082	PRJNA716985	AMPLICON	SAMN18978102	SRX10751287	SARS-CoV-2/Human/USA/TX-CDC-QDX22951611/2021	Illumina MiSeq	PAIRED	RT-PCR	VIRAL RNA	Severe acute respiratory syndrome coronavirus 2	Homo sapiens	ILLUMINA	2021-03-14	United States	North America	33	489.085	423	0.971976	14625115
SRR14399083	PRJNA716985	AMPLICON	SAMN18978103	SRX10751286	SARS-CoV-2/Human/USA/TX-CDC-QDX22951610/2021	Illumina MiSeq	PAIRED	RT-PCR	VIRAL RNA	Severe acute respiratory syndrome coronavirus 2	Homo sapiens	ILLUMINA	2021-03-15	United States	North America	28	893.62	732	0.981172	26721928
SRR14399084	PRJNA716985	AMPLICON	SAMN18978104	SRX10751285	SARS-CoV-2/Human/USA/TX-CDC-QDX22951609/2021	Illumina MiSeq	PAIRED	RT-PCR	VIRAL RNA	Severe acute respiratory syndrome coronavirus 2	Homo sapiens	ILLUMINA	2021-03-15	United States	North America	31	1488.48	1302	0.990436	44509959
SRR14399085	PRJNA716985	AMPLICON	SAMN18978105	SRX10751284	SARS-CoV-2/Human/USA/TX-CDC-QDX22951606/2021	Illumina MiSeq	PAIRED	RT-PCR	VIRAL RNA	Severe acute respiratory syndrome coronavirus 2	Homo sapiens	ILLUMINA	2021-03-14	United States	North America	43	390.1	353	0.910644	11665160
SRR14399086	PRJNA716985	AMPLICON	SAMN18978668	SRX10751283	SARS-CoV-2/Human/USA/LA-CDC-QDX22951604/2021	Illumina MiSeq	PAIRED	RT-PCR	VIRAL RNA	Severe acute respiratory syndrome coronavirus 2	Homo sapiens	ILLUMINA	2021-03-15	United States	North America	29	2440.39	2234	0.977427	72974872
SRR14399087	PRJNA716985	AMPLICON	SAMN18978106	SRX10751282	SARS-CoV-2/Human/USA/TX-CDC-QDX22951602/2021	Illumina MiSeq	PAIRED	RT-PCR	VIRAL RNA	Severe acute respiratory syndrome coronavirus 2	Homo sapiens	ILLUMINA	2021-03-15	United States	North America	44	1233.09	1054	0.995318	36873054
SRR14399088	PRJNA716985	AMPLICON	SAMN18978107	SRX10751281	SARS-CoV-2/Human/USA/TX-CDC-QDX22951601/2021	Illumina MiSeq	PAIRED	RT-PCR	VIRAL RNA	Severe acute respiratory syndrome coronavirus 2	Homo sapiens	ILLUMINA	2021-03-15	United States	North America	48	657.832	567	0.977059	19671159
SRR14399089	PRJNA716985	AMPLICON	SAMN18978108	SRX10751280	SARS-CoV-2/Human/USA/TX-CDC-QDX22951572/2021	Illumina MiSeq	PAIRED	RT-PCR	VIRAL RNA	Severe acute respiratory syndrome coronavirus 2	Homo sapiens	ILLUMINA	2021-03-15	United States	North America	47	1552.83	1366	0.995318	46434384
SRR14399090	PRJNA716985	AMPLICON	SAMN18978109	SRX10751279	SARS-CoV-2/Human/USA/TX-CDC-QDX22951558/2021	Illumina MiSeq	PAIRED	RT-PCR	VIRAL RNA	Severe acute respiratory syndrome coronavirus 2	Homo sapiens	ILLUMINA	2021-03-15	United States	North America	45	1994.74	1697	0.995318	59648741
SRR14399091	PRJNA716985	AMPLICON	SAMN18978669	SRX10751278	SARS-CoV-2/Human/USA/LA-CDC-QDX22951552/2021	Illumina MiSeq	PAIRED	RT-PCR	VIRAL RNA	Severe acute respiratory syndrome coronavirus 2	Homo sapiens	ILLUMINA	2021-03-15	United States	North America	41	517.127	433	0.993713	15463646
SRR14399092	PRJNA716985	AMPLICON	SAMN18978110	SRX10751277	SARS-CoV-2/Human/USA/TX-CDC-QDX22951505/2021	Illumina MiSeq	PAIRED	RT-PCR	VIRAL RNA	Severe acute respiratory syndrome coronavirus 2	Homo sapiens	ILLUMINA	2021-03-15	United States	North America	46	742.713	647	0.991305	22209351
SRR14399093	PRJNA716985	AMPLICON	SAMN18978111	SRX10751276	SARS-CoV-2/Human/USA/TX-CDC-QDX22951504/2021	Illumina MiSeq	PAIRED	RT-PCR	VIRAL RNA	Severe acute respiratory syndrome coronavirus 2	Homo sapiens	ILLUMINA	2021-03-14	United States	North America	38	673.915	573	0.973347	20152076
SRR14399094	PRJNA716985	AMPLICON	SAMN18978112	SRX10751275	SARS-CoV-2/Human/USA/TX-CDC-QDX22951502/2021	Illumina MiSeq	PAIRED	RT-PCR	VIRAL RNA	Severe acute respiratory syndrome coronavirus 2	Homo sapiens	ILLUMINA	2021-03-15	United States	North America	31	993.37	815	0.975588	29704742
SRR14399095	PRJNA716985	AMPLICON	SAMN18978113	SRX10751274	SARS-CoV-2/Human/USA/TX-CDC-QDX22951499/2021	Illumina MiSeq	PAIRED	RT-PCR	VIRAL RNA	Severe acute respiratory syndrome coronavirus 2	Homo sapiens	ILLUMINA	2021-03-15	United States	North America	34	782.395	685	0.977293	23395949
SRR14399096	PRJNA716985	AMPLICON	SAMN18978114	SRX10751273	SARS-CoV-2/Human/USA/TX-CDC-QDX22951498/2021	Illumina MiSeq	PAIRED	RT-PCR	VIRAL RNA	Severe acute respiratory syndrome coronavirus 2	Homo sapiens	ILLUMINA	2021-03-15	United States	North America	32	778.237	686	0.995954	23271611
SRR14399097	PRJNA716985	AMPLICON	SAMN18978115	SRX10751272	SARS-CoV-2/Human/USA/TX-CDC-QDX22951497/2021	Illumina MiSeq	PAIRED	RT-PCR	VIRAL RNA	Severe acute respiratory syndrome coronavirus 2	Homo sapiens	ILLUMINA	2021-03-15	United States	North America	33	1847.36	1579	0.995954	55241685
SRR14399098	PRJNA716985	AMPLICON	SAMN18978116	SRX10751271	SARS-CoV-2/Human/USA/TX-CDC-QDX22951496/2021	Illumina MiSeq	PAIRED	RT-PCR	VIRAL RNA	Severe acute respiratory syndrome coronavirus 2	Homo sapiens	ILLUMINA	2021-03-14	United States	North America	46	1368.92	1147	0.995318	40934674
SRR14399099	PRJNA716985	AMPLICON	SAMN18978117	SRX10751270	SARS-CoV-2/Human/USA/TX-CDC-QDX22951482/2021	Illumina MiSeq	PAIRED	RT-PCR	VIRAL RNA	Severe acute respiratory syndrome coronavirus 2	Homo sapiens	ILLUMINA	2021-03-15	United States	North America	48	1338.84	1132	0.994616	40035239
SRR14399100	PRJNA716985	AMPLICON	SAMN18978118	SRX10751269	SARS-CoV-2/Human/USA/TX-CDC-QDX22951468/2021	Illumina MiSeq	PAIRED	RT-PCR	VIRAL RNA	Severe acute respiratory syndrome coronavirus 2	Homo sapiens	ILLUMINA	2021-03-15	United States	North America	34	538.206	446	0.979434	16093987
SRR14399102	PRJNA716985	AMPLICON	SAMN18978120	SRX10751267	SARS-CoV-2/Human/USA/TX-CDC-QDX22951397/2021	Illumina MiSeq	PAIRED	RT-PCR	VIRAL RNA	Severe acute respiratory syndrome coronavirus 2	Homo sapiens	ILLUMINA	2021-03-14	United States	North America	83	2062.49	1615	0.971575	61674628
SRR14399103	PRJNA716985	AMPLICON	SAMN18978121	SRX10751266	SARS-CoV-2/Human/USA/TX-CDC-QDX22951396/2021	Illumina MiSeq	PAIRED	RT-PCR	VIRAL RNA	Severe acute respiratory syndrome coronavirus 2	Homo sapiens	ILLUMINA	2021-03-14	United States	North America	30	1998.01	1701	0.995954	59746640
SRR14399104	PRJNA716985	AMPLICON	SAMN18978122	SRX10751265	SARS-CoV-2/Human/USA/TX-CDC-QDX22951395/2021	Illumina MiSeq	PAIRED	RT-PCR	VIRAL RNA	Severe acute respiratory syndrome coronavirus 2	Homo sapiens	ILLUMINA	2021-03-15	United States	North America	43	1415.44	1159	0.991305	42326027
SRR14399105	PRJNA716985	AMPLICON	SAMN18978123	SRX10751264	SARS-CoV-2/Human/USA/TX-CDC-QDX22951385/2021	Illumina MiSeq	PAIRED	RT-PCR	VIRAL RNA	Severe acute respiratory syndrome coronavirus 2	Homo sapiens	ILLUMINA	2021-03-14	United States	North America	32	834.701	727	0.986757	24960059
SRR14399106	PRJNA716985	AMPLICON	SAMN18978124	SRX10751263	SARS-CoV-2/Human/USA/TX-CDC-QDX22951380/2021	Illumina MiSeq	PAIRED	RT-PCR	VIRAL RNA	Severe acute respiratory syndrome coronavirus 2	Homo sapiens	ILLUMINA	2021-03-15	United States	North America	31	1515.95	1377	0.984918	45331498
SRR14399107	PRJNA716985	AMPLICON	SAMN18978125	SRX10751262	SARS-CoV-2/Human/USA/TX-CDC-QDX22951368/2021	Illumina MiSeq	PAIRED	RT-PCR	VIRAL RNA	Severe acute respiratory syndrome coronavirus 2	Homo sapiens	ILLUMINA	2021-03-14	United States	North America	46	376.18	329	0.938568	11248898
SRR14399108	PRJNA716985	AMPLICON	SAMN18978126	SRX10751261	SARS-CoV-2/Human/USA/TX-CDC-QDX22951364/2021	Illumina MiSeq	PAIRED	RT-PCR	VIRAL RNA	Severe acute respiratory syndrome coronavirus 2	Homo sapiens	ILLUMINA	2021-03-14	United States	North America	35	2290.04	1910	0.981841	68478977
SRR14399109	PRJNA716985	AMPLICON	SAMN18978127	SRX10751260	SARS-CoV-2/Human/USA/TX-CDC-QDX22951363/2021	Illumina MiSeq	PAIRED	RT-PCR	VIRAL RNA	Severe acute respiratory syndrome coronavirus 2	Homo sapiens	ILLUMINA	2021-03-14	United States	North America	26	1937.49	1655	0.995954	57936782
SRR14399110	PRJNA716985	AMPLICON	SAMN18978128	SRX10751259	SARS-CoV-2/Human/USA/TX-CDC-QDX22951362/2021	Illumina MiSeq	PAIRED	RT-PCR	VIRAL RNA	Severe acute respiratory syndrome coronavirus 2	Homo sapiens	ILLUMINA	2021-03-14	United States	North America	30	2158.08	1832	0.986724	64533186
SRR14399111	PRJNA716985	AMPLICON	SAMN18978247	SRX10751258	SARS-CoV-2/Human/USA/NM-CDC-QDX22951361/2021	Illumina MiSeq	PAIRED	RT-PCR	VIRAL RNA	Severe acute respiratory syndrome coronavirus 2	Homo sapiens	ILLUMINA	2021-03-15	United States	North America	30	368.945	318	0.945223	11032556
SRR14399112	PRJNA716985	AMPLICON	SAMN18978129	SRX10751257	SARS-CoV-2/Human/USA/TX-CDC-QDX22951357/2021	Illumina MiSeq	PAIRED	RT-PCR	VIRAL RNA	Severe acute respiratory syndrome coronavirus 2	Homo sapiens	ILLUMINA	2021-03-14	United States	North America	41	2303.66	2093	0.988061	68886401
SRR14399114	PRJNA716985	AMPLICON	SAMN18978131	SRX10751255	SARS-CoV-2/Human/USA/TX-CDC-QDX22951189/2021	Illumina MiSeq	PAIRED	RT-PCR	VIRAL RNA	Severe acute respiratory syndrome coronavirus 2	Homo sapiens	ILLUMINA	2021-03-15	United States	North America	34	1004.7	842	0.986791	30043444
SRR14399115	PRJNA716985	AMPLICON	SAMN18978132	SRX10751254	SARS-CoV-2/Human/USA/TX-CDC-QDX22951184/2021	Illumina MiSeq	PAIRED	RT-PCR	VIRAL RNA	Severe acute respiratory syndrome coronavirus 2	Homo sapiens	ILLUMINA	2021-03-15	United States	North America	36	1095.17	952	0.981206	32748844
SRR14399116	PRJNA716985	AMPLICON	SAMN18978133	SRX10751253	SARS-CoV-2/Human/USA/TX-CDC-QDX22951183/2021	Illumina MiSeq	PAIRED	RT-PCR	VIRAL RNA	Severe acute respiratory syndrome coronavirus 2	Homo sapiens	ILLUMINA	2021-03-15	United States	North America	33	937.284	823	0.99592	28027617
SRR14399117	PRJNA716985	AMPLICON	SAMN18978134	SRX10751252	SARS-CoV-2/Human/USA/TX-CDC-QDX22951178/2021	Illumina MiSeq	PAIRED	RT-PCR	VIRAL RNA	Severe acute respiratory syndrome coronavirus 2	Homo sapiens	ILLUMINA	2021-03-14	United States	North America	29	1988	1692	0.986891	59447039
SRR14399118	PRJNA716985	AMPLICON	SAMN18978135	SRX10751251	SARS-CoV-2/Human/USA/TX-CDC-QDX22951177/2021	Illumina MiSeq	PAIRED	RT-PCR	VIRAL RNA	Severe acute respiratory syndrome coronavirus 2	Homo sapiens	ILLUMINA	2021-03-15	United States	North America	27	1885.11	1539	0.978029	56370581
SRR14399119	PRJNA716985	AMPLICON	SAMN18978136	SRX10751250	SARS-CoV-2/Human/USA/TX-CDC-QDX22951175/2021	Illumina MiSeq	PAIRED	RT-PCR	VIRAL RNA	Severe acute respiratory syndrome coronavirus 2	Homo sapiens	ILLUMINA	2021-03-15	United States	North America	27	534.11	421	0.970538	15971493
SRR14399121	PRJNA716985	AMPLICON	SAMN18978138	SRX10751248	SARS-CoV-2/Human/USA/TX-CDC-QDX22951140/2021	Illumina MiSeq	PAIRED	RT-PCR	VIRAL RNA	Severe acute respiratory syndrome coronavirus 2	Homo sapiens	ILLUMINA	2021-03-14	United States	North America	32	1618.77	1382	0.995954	48406046
SRR14399122	PRJNA716985	AMPLICON	SAMN18978139	SRX10751247	SARS-CoV-2/Human/USA/TX-CDC-QDX22951014/2021	Illumina MiSeq	PAIRED	RT-PCR	VIRAL RNA	Severe acute respiratory syndrome coronavirus 2	Homo sapiens	ILLUMINA	2021-03-14	United States	North America	26	1286.08	1096	0.986724	38457547
SRR14399124	PRJNA716985	AMPLICON	SAMN18978141	SRX10751245	SARS-CoV-2/Human/USA/TX-CDC-QDX22951002/2021	Illumina MiSeq	PAIRED	RT-PCR	VIRAL RNA	Severe acute respiratory syndrome coronavirus 2	Homo sapiens	ILLUMINA	2021-03-14	United States	North America	47	1615.43	1280	0.995318	48306064
SRR14399125	PRJNA716985	AMPLICON	SAMN18978142	SRX10751244	SARS-CoV-2/Human/USA/TX-CDC-QDX22950997/2021	Illumina MiSeq	PAIRED	RT-PCR	VIRAL RNA	Severe acute respiratory syndrome coronavirus 2	Homo sapiens	ILLUMINA	2021-03-15	United States	North America	43	1914.55	1615	0.995318	57250751
SRR14399126	PRJNA716985	AMPLICON	SAMN18978143	SRX10751243	SARS-CoV-2/Human/USA/TX-CDC-QDX22950995/2021	Illumina MiSeq	PAIRED	RT-PCR	VIRAL RNA	Severe acute respiratory syndrome coronavirus 2	Homo sapiens	ILLUMINA	2021-03-13	United States	North America	31	2401.87	2160	0.995954	71823189
SRR14399127	PRJNA716985	AMPLICON	SAMN18978144	SRX10751242	SARS-CoV-2/Human/USA/TX-CDC-QDX22950970/2021	Illumina MiSeq	PAIRED	RT-PCR	VIRAL RNA	Severe acute respiratory syndrome coronavirus 2	Homo sapiens	ILLUMINA	2021-03-15	United States	North America	35	1941.75	1637	0.986189	58064083
SRR14399128	PRJNA716985	AMPLICON	SAMN18978145	SRX10751241	SARS-CoV-2/Human/USA/TX-CDC-QDX22950926/2021	Illumina MiSeq	PAIRED	RT-PCR	VIRAL RNA	Severe acute respiratory syndrome coronavirus 2	Homo sapiens	ILLUMINA	2021-03-14	United States	North America	45	2048.99	1776	0.995318	61270845
SRR14399129	PRJNA716985	AMPLICON	SAMN18978146	SRX10751240	SARS-CoV-2/Human/USA/TX-CDC-QDX22950923/2021	Illumina MiSeq	PAIRED	RT-PCR	VIRAL RNA	Severe acute respiratory syndrome coronavirus 2	Homo sapiens	ILLUMINA	2021-03-15	United States	North America	44	1910.13	1462	0.964853	57118569
SRR14399131	PRJNA716985	AMPLICON	SAMN18978148	SRX10751238	SARS-CoV-2/Human/USA/TX-CDC-QDX22950920/2021	Illumina MiSeq	PAIRED	RT-PCR	VIRAL RNA	Severe acute respiratory syndrome coronavirus 2	Homo sapiens	ILLUMINA	2021-03-15	United States	North America	42	1251.46	1074	0.995318	37422527
SRR14399132	PRJNA716985	AMPLICON	SAMN18978149	SRX10751237	SARS-CoV-2/Human/USA/TX-CDC-QDX22950919/2021	Illumina MiSeq	PAIRED	RT-PCR	VIRAL RNA	Severe acute respiratory syndrome coronavirus 2	Homo sapiens	ILLUMINA	2021-03-15	United States	North America	38	408.033	355	0.967595	12201401
SRR14399133	PRJNA716985	AMPLICON	SAMN18978150	SRX10751236	SARS-CoV-2/Human/USA/TX-CDC-QDX22950918/2021	Illumina MiSeq	PAIRED	RT-PCR	VIRAL RNA	Severe acute respiratory syndrome coronavirus 2	Homo sapiens	ILLUMINA	2021-03-15	United States	North America	30	1262.86	1071	0.986757	37763270
SRR14399134	PRJNA716985	AMPLICON	SAMN18978151	SRX10751235	SARS-CoV-2/Human/USA/TX-CDC-QDX22950916/2021	Illumina MiSeq	PAIRED	RT-PCR	VIRAL RNA	Severe acute respiratory syndrome coronavirus 2	Homo sapiens	ILLUMINA	2021-03-14	United States	North America	25	443.597	366	0.938033	13264881
SRR14399135	PRJNA716985	AMPLICON	SAMN18978152	SRX10751234	SARS-CoV-2/Human/USA/TX-CDC-QDX22950905/2021	Illumina MiSeq	PAIRED	RT-PCR	VIRAL RNA	Severe acute respiratory syndrome coronavirus 2	Homo sapiens	ILLUMINA	2021-03-14	United States	North America	40	937.804	771	0.985821	28043167
SRR14399136	PRJNA716985	AMPLICON	SAMN18978153	SRX10751233	SARS-CoV-2/Human/USA/TX-CDC-QDX22950879/2021	Illumina MiSeq	PAIRED	RT-PCR	VIRAL RNA	Severe acute respiratory syndrome coronavirus 2	Homo sapiens	ILLUMINA	2021-03-14	United States	North America	38	379.443	344	0.938702	11346497
SRR14399137	PRJNA716985	AMPLICON	SAMN18978154	SRX10751232	SARS-CoV-2/Human/USA/TX-CDC-QDX22950678/2021	Illumina MiSeq	PAIRED	RT-PCR	VIRAL RNA	Severe acute respiratory syndrome coronavirus 2	Homo sapiens	ILLUMINA	2021-03-15	United States	North America	31	2469.13	2184	0.98134	73834384
SRR14399140	PRJNA716985	AMPLICON	SAMN18978157	SRX10751229	SARS-CoV-2/Human/USA/TX-CDC-QDX22950627/2021	Illumina MiSeq	PAIRED	RT-PCR	VIRAL RNA	Severe acute respiratory syndrome coronavirus 2	Homo sapiens	ILLUMINA	2021-03-15	United States	North America	43	2499.14	2017	0.985988	74731666
SRR14399142	PRJNA716985	AMPLICON	SAMN18978159	SRX10751227	SARS-CoV-2/Human/USA/TX-CDC-QDX22950624/2021	Illumina MiSeq	PAIRED	RT-PCR	VIRAL RNA	Severe acute respiratory syndrome coronavirus 2	Homo sapiens	ILLUMINA	2021-03-14	United States	North America	48	950.109	854	0.978664	28411103
SRR14399144	PRJNA716985	AMPLICON	SAMN18978161	SRX10751225	SARS-CoV-2/Human/USA/TX-CDC-QDX22950613/2021	Illumina MiSeq	PAIRED	RT-PCR	VIRAL RNA	Severe acute respiratory syndrome coronavirus 2	Homo sapiens	ILLUMINA	2021-03-15	United States	North America	22	289.18	253	0.920309	8647353
SRR14399145	PRJNA716985	AMPLICON	SAMN18978162	SRX10751224	SARS-CoV-2/Human/USA/TX-CDC-QDX22950612/2021	Illumina MiSeq	PAIRED	RT-PCR	VIRAL RNA	Severe acute respiratory syndrome coronavirus 2	Homo sapiens	ILLUMINA	2021-03-14	United States	North America	47	2809.95	2402	0.995318	84025840
SRR14399146	PRJNA716985	AMPLICON	SAMN18978163	SRX10751223	SARS-CoV-2/Human/USA/TX-CDC-QDX22950601/2021	Illumina MiSeq	PAIRED	RT-PCR	VIRAL RNA	Severe acute respiratory syndrome coronavirus 2	Homo sapiens	ILLUMINA	2021-03-15	United States	North America	47	624.264	555	0.985018	18667377
SRR14399147	PRJNA716985	AMPLICON	SAMN18978164	SRX10751222	SARS-CoV-2/Human/USA/TX-CDC-QDX22950600/2021	Illumina MiSeq	PAIRED	RT-PCR	VIRAL RNA	Severe acute respiratory syndrome coronavirus 2	Homo sapiens	ILLUMINA	2021-03-14	United States	North America	34	2059.85	1861	0.985787	61595691
SRR14399148	PRJNA716985	AMPLICON	SAMN18978165	SRX10751221	SARS-CoV-2/Human/USA/TX-CDC-QDX22950599/2021	Illumina MiSeq	PAIRED	RT-PCR	VIRAL RNA	Severe acute respiratory syndrome coronavirus 2	Homo sapiens	ILLUMINA	2021-03-15	United States	North America	31	2583.36	2259	0.995954	77250119
SRR14399149	PRJNA716985	AMPLICON	SAMN18978166	SRX10751220	SARS-CoV-2/Human/USA/TX-CDC-QDX22950597/2021	Illumina MiSeq	PAIRED	RT-PCR	VIRAL RNA	Severe acute respiratory syndrome coronavirus 2	Homo sapiens	ILLUMINA	2021-03-14	United States	North America	31	1542.94	1412	0.995954	46138529
SRR14399150	PRJNA716985	AMPLICON	SAMN18978167	SRX10751219	SARS-CoV-2/Human/USA/TX-CDC-QDX22950590/2021	Illumina MiSeq	PAIRED	RT-PCR	VIRAL RNA	Severe acute respiratory syndrome coronavirus 2	Homo sapiens	ILLUMINA	2021-03-14	United States	North America	48	2144.71	1880	0.995318	64133184
SRR14399151	PRJNA716985	AMPLICON	SAMN18978168	SRX10751218	SARS-CoV-2/Human/USA/TX-CDC-QDX22950586/2021	Illumina MiSeq	PAIRED	RT-PCR	VIRAL RNA	Severe acute respiratory syndrome coronavirus 2	Homo sapiens	ILLUMINA	2021-03-14	United States	North America	94	1525.55	1299	0.988931	45618606
SRR14399152	PRJNA716985	AMPLICON	SAMN18978169	SRX10751217	SARS-CoV-2/Human/USA/TX-CDC-QDX22950511/2021	Illumina MiSeq	PAIRED	RT-PCR	VIRAL RNA	Severe acute respiratory syndrome coronavirus 2	Homo sapiens	ILLUMINA	2021-03-14	United States	North America	46	1890.6	1672	0.990302	56534583
SRR14399153	PRJNA716985	AMPLICON	SAMN18978170	SRX10751216	SARS-CoV-2/Human/USA/TX-CDC-QDX22950510/2021	Illumina MiSeq	PAIRED	RT-PCR	VIRAL RNA	Severe acute respiratory syndrome coronavirus 2	Homo sapiens	ILLUMINA	2021-03-14	United States	North America	28	1255.13	1074	0.995954	37532113
SRR14399154	PRJNA716985	AMPLICON	SAMN18978171	SRX10751215	SARS-CoV-2/Human/USA/TX-CDC-QDX22950507/2021	Illumina MiSeq	PAIRED	RT-PCR	VIRAL RNA	Severe acute respiratory syndrome coronavirus 2	Homo sapiens	ILLUMINA	2021-03-14	United States	North America	47	2183.65	1919	0.995318	65297663
SRR14399155	PRJNA716985	AMPLICON	SAMN18978172	SRX10751214	SARS-CoV-2/Human/USA/TX-CDC-QDX22950506/2021	Illumina MiSeq	PAIRED	RT-PCR	VIRAL RNA	Severe acute respiratory syndrome coronavirus 2	Homo sapiens	ILLUMINA	2021-03-14	United States	North America	31	958.917	798	0.981306	28674481
SRR14399156	PRJNA716985	AMPLICON	SAMN18978173	SRX10751213	SARS-CoV-2/Human/USA/TX-CDC-QDX22950505/2021	Illumina MiSeq	PAIRED	RT-PCR	VIRAL RNA	Severe acute respiratory syndrome coronavirus 2	Homo sapiens	ILLUMINA	2021-03-13	United States	North America	30	584.383	519	0.975253	17474791
SRR14399157	PRJNA716985	AMPLICON	SAMN18978174	SRX10751212	SARS-CoV-2/Human/USA/TX-CDC-QDX22950504/2021	Illumina MiSeq	PAIRED	RT-PCR	VIRAL RNA	Severe acute respiratory syndrome coronavirus 2	Homo sapiens	ILLUMINA	2021-03-14	United States	North America	48	792.254	707	0.985787	23690784
SRR14399159	PRJNA716985	AMPLICON	SAMN18978176	SRX10751210	SARS-CoV-2/Human/USA/TX-CDC-QDX22950490/2021	Illumina MiSeq	PAIRED	RT-PCR	VIRAL RNA	Severe acute respiratory syndrome coronavirus 2	Homo sapiens	ILLUMINA	2021-03-14	United States	North America	33	410.297	382	0.954051	12269097
SRR14399160	PRJNA716985	AMPLICON	SAMN18978177	SRX10751209	SARS-CoV-2/Human/USA/TX-CDC-QDX22950487/2021	Illumina MiSeq	PAIRED	RT-PCR	VIRAL RNA	Severe acute respiratory syndrome coronavirus 2	Homo sapiens	ILLUMINA	2021-03-15	United States	North America	32	457.841	414	0.977293	13690818
SRR14399162	PRJNA716985	AMPLICON	SAMN18978179	SRX10751207	SARS-CoV-2/Human/USA/TX-CDC-QDX22950480/2021	Illumina MiSeq	PAIRED	RT-PCR	VIRAL RNA	Severe acute respiratory syndrome coronavirus 2	Homo sapiens	ILLUMINA	2021-03-14	United States	North America	33	1760.64	1510	0.986757	52648538
SRR14399163	PRJNA716985	AMPLICON	SAMN18978180	SRX10751206	SARS-CoV-2/Human/USA/TX-CDC-QDX22950471/2021	Illumina MiSeq	PAIRED	RT-PCR	VIRAL RNA	Severe acute respiratory syndrome coronavirus 2	Homo sapiens	ILLUMINA	2021-03-14	United States	North America	47	368.892	325	0.955891	11030975
SRR14399164	PRJNA716985	AMPLICON	SAMN18978181	SRX10751205	SARS-CoV-2/Human/USA/TX-CDC-QDX22950398/2021	Illumina MiSeq	PAIRED	RT-PCR	VIRAL RNA	Severe acute respiratory syndrome coronavirus 2	Homo sapiens	ILLUMINA	2021-03-14	United States	North America	30	444.95	392	0.961877	13305338
SRR14399165	PRJNA716985	AMPLICON	SAMN18978182	SRX10751204	SARS-CoV-2/Human/USA/TX-CDC-QDX22950396/2021	Illumina MiSeq	PAIRED	RT-PCR	VIRAL RNA	Severe acute respiratory syndrome coronavirus 2	Homo sapiens	ILLUMINA	2021-03-14	United States	North America	48	1306.24	1093	0.995318	39060607
SRR14399167	PRJNA716985	AMPLICON	SAMN18978184	SRX10751202	SARS-CoV-2/Human/USA/TX-CDC-QDX22950387/2021	Illumina MiSeq	PAIRED	RT-PCR	VIRAL RNA	Severe acute respiratory syndrome coronavirus 2	Homo sapiens	ILLUMINA	2021-03-14	United States	North America	74	577.811	506	0.909875	17278287
SRR14399168	PRJNA716985	AMPLICON	SAMN18978185	SRX10751201	SARS-CoV-2/Human/USA/TX-CDC-QDX22950386/2021	Illumina MiSeq	PAIRED	RT-PCR	VIRAL RNA	Severe acute respiratory syndrome coronavirus 2	Homo sapiens	ILLUMINA	2021-03-15	United States	North America	26	1530.17	1329	0.986724	45756781
SRR14399169	PRJNA716985	AMPLICON	SAMN18978186	SRX10751200	SARS-CoV-2/Human/USA/TX-CDC-QDX22950385/2021	Illumina MiSeq	PAIRED	RT-PCR	VIRAL RNA	Severe acute respiratory syndrome coronavirus 2	Homo sapiens	ILLUMINA	2021-03-14	United States	North America	29	403.793	361	0.968799	12074629
SRR14399170	PRJNA716985	AMPLICON	SAMN18978688	SRX10751199	SARS-CoV-2/Human/USA/FL-CDC-QDX22949641/2021	Illumina MiSeq	PAIRED	RT-PCR	VIRAL RNA	Severe acute respiratory syndrome coronavirus 2	Homo sapiens	ILLUMINA	2021-03-14	United States	North America	33	1152.13	1003	0.9794	34452120
SRR14399172	PRJNA716985	AMPLICON	SAMN18978690	SRX10751197	SARS-CoV-2/Human/USA/FL-CDC-QDX22949633/2021	Illumina MiSeq	PAIRED	RT-PCR	VIRAL RNA	Severe acute respiratory syndrome coronavirus 2	Homo sapiens	ILLUMINA	2021-03-14	United States	North America	47	1312.04	1154	0.995318	39234063
SRR14399173	PRJNA716985	AMPLICON	SAMN18978691	SRX10751196	SARS-CoV-2/Human/USA/FL-CDC-QDX22949624/2021	Illumina MiSeq	PAIRED	RT-PCR	VIRAL RNA	Severe acute respiratory syndrome coronavirus 2	Homo sapiens	ILLUMINA	2021-03-15	United States	North America	40	523.301	435	0.922917	15648283
SRR14399174	PRJNA716985	AMPLICON	SAMN18978692	SRX10751195	SARS-CoV-2/Human/USA/FL-CDC-QDX22949615/2021	Illumina MiSeq	PAIRED	RT-PCR	VIRAL RNA	Severe acute respiratory syndrome coronavirus 2	Homo sapiens	ILLUMINA	2021-03-15	United States	North America	27	587.012	443	0.977193	17553415
SRR14399175	PRJNA716985	AMPLICON	SAMN18978693	SRX10751194	SARS-CoV-2/Human/USA/FL-CDC-QDX22949613/2021	Illumina MiSeq	PAIRED	RT-PCR	VIRAL RNA	Severe acute respiratory syndrome coronavirus 2	Homo sapiens	ILLUMINA	2021-03-15	United States	North America	36	2215.95	1914	0.995619	66263451
SRR14399176	PRJNA716985	AMPLICON	SAMN18978694	SRX10751193	SARS-CoV-2/Human/USA/FL-CDC-QDX22949611/2021	Illumina MiSeq	PAIRED	RT-PCR	VIRAL RNA	Severe acute respiratory syndrome coronavirus 2	Homo sapiens	ILLUMINA	2021-03-15	United States	North America	45	2333.17	1949	0.995318	69768708
SRR14399177	PRJNA716985	AMPLICON	SAMN18978695	SRX10751192	SARS-CoV-2/Human/USA/FL-CDC-QDX22949549/2021	Illumina MiSeq	PAIRED	RT-PCR	VIRAL RNA	Severe acute respiratory syndrome coronavirus 2	Homo sapiens	ILLUMINA	2021-03-15	United States	North America	31	352.425	313	0.946527	10538571
SRR14399178	PRJNA716985	AMPLICON	SAMN18978696	SRX10751191	SARS-CoV-2/Human/USA/FL-CDC-QDX22949475/2021	Illumina MiSeq	PAIRED	RT-PCR	VIRAL RNA	Severe acute respiratory syndrome coronavirus 2	Homo sapiens	ILLUMINA	2021-03-15	United States	North America	50	1033.2	819	0.995318	30895788
SRR14399179	PRJNA716985	AMPLICON	SAMN18978697	SRX10751190	SARS-CoV-2/Human/USA/FL-CDC-QDX22949474/2021	Illumina MiSeq	PAIRED	RT-PCR	VIRAL RNA	Severe acute respiratory syndrome coronavirus 2	Homo sapiens	ILLUMINA	2021-03-15	United States	North America	25	1499.31	1015	0.990469	44833931
SRR14399180	PRJNA716985	AMPLICON	SAMN18978635	SRX10751189	SARS-CoV-2/Human/USA/ME-CDC-QDX22948128/2021	Illumina MiSeq	PAIRED	RT-PCR	VIRAL RNA	Severe acute respiratory syndrome coronavirus 2	Homo sapiens	ILLUMINA	2021-03-14	United States	North America	22	1314.22	1116	0.987928	39299073
SRR14399181	PRJNA716985	AMPLICON	SAMN18978261	SRX10751188	SARS-CoV-2/Human/USA/NH-CDC-QDX22948174/2021	Illumina MiSeq	PAIRED	RT-PCR	VIRAL RNA	Severe acute respiratory syndrome coronavirus 2	Homo sapiens	ILLUMINA	2021-03-14	United States	North America	40	1280.84	1070	0.992375	38301034
SRR14399182	PRJNA716985	AMPLICON	SAMN18978260	SRX10751187	SARS-CoV-2/Human/USA/NH-CDC-QDX22948179/2021	Illumina MiSeq	PAIRED	RT-PCR	VIRAL RNA	Severe acute respiratory syndrome coronavirus 2	Homo sapiens	ILLUMINA	2021-03-14	United States	North America	27	2363.7	2076	0.989265	70681786
SRR14399183	PRJNA716985	AMPLICON	SAMN18978258	SRX10751186	SARS-CoV-2/Human/USA/NH-CDC-QDX22948192/2021	Illumina MiSeq	PAIRED	RT-PCR	VIRAL RNA	Severe acute respiratory syndrome coronavirus 2	Homo sapiens	ILLUMINA	2021-03-14	United States	North America	29	1468.41	1241	0.99174	43910009
SRR14399184	PRJNA716985	AMPLICON	SAMN18978257	SRX10751185	SARS-CoV-2/Human/USA/NH-CDC-QDX22948300/2021	Illumina MiSeq	PAIRED	RT-PCR	VIRAL RNA	Severe acute respiratory syndrome coronavirus 2	Homo sapiens	ILLUMINA	2021-03-14	United States	North America	33	1627.11	1393	0.995954	48655509
SRR14399185	PRJNA716985	AMPLICON	SAMN18978638	SRX10751184	SARS-CoV-2/Human/USA/MA-CDC-QDX22948305/2021	Illumina MiSeq	PAIRED	RT-PCR	VIRAL RNA	Severe acute respiratory syndrome coronavirus 2	Homo sapiens	ILLUMINA	2021-03-14	United States	North America	36	2770.7	2469	0.99485	82852181
SRR14399186	PRJNA716985	AMPLICON	SAMN18978224	SRX10751183	SARS-CoV-2/Human/USA/OH-CDC-QDX22948402/2021	Illumina MiSeq	PAIRED	RT-PCR	VIRAL RNA	Severe acute respiratory syndrome coronavirus 2	Homo sapiens	ILLUMINA	2021-03-14	United States	North America	25	2395.54	2058	0.98756	71633750
SRR14399187	PRJNA716985	AMPLICON	SAMN18978212	SRX10751182	SARS-CoV-2/Human/USA/PA-CDC-QDX22948410/2021	Illumina MiSeq	PAIRED	RT-PCR	VIRAL RNA	Severe acute respiratory syndrome coronavirus 2	Homo sapiens	ILLUMINA	2021-03-14	United States	North America	27	1249.2	1086	0.995619	37354958
SRR14399188	PRJNA716985	AMPLICON	SAMN18978076	SRX10751181	SARS-CoV-2/Human/USA/WV-CDC-QDX22948417/2021	Illumina MiSeq	PAIRED	RT-PCR	VIRAL RNA	Severe acute respiratory syndrome coronavirus 2	Homo sapiens	ILLUMINA	2021-03-14	United States	North America	44	979.784	702	0.985955	29298495
SRR14399190	PRJNA716985	AMPLICON	SAMN18978221	SRX10751179	SARS-CoV-2/Human/USA/OH-CDC-QDX22948447/2021	Illumina MiSeq	PAIRED	RT-PCR	VIRAL RNA	Severe acute respiratory syndrome coronavirus 2	Homo sapiens	ILLUMINA	2021-03-14	United States	North America	33	2521.64	2141	0.994783	75404479
SRR14399191	PRJNA716985	AMPLICON	SAMN18978211	SRX10751178	SARS-CoV-2/Human/USA/PA-CDC-QDX22948448/2021	Illumina MiSeq	PAIRED	RT-PCR	VIRAL RNA	Severe acute respiratory syndrome coronavirus 2	Homo sapiens	ILLUMINA	2021-03-14	United States	North America	32	854.222	664	0.988764	25543795
SRR14399192	PRJNA716985	AMPLICON	SAMN18978645	SRX10751177	SARS-CoV-2/Human/USA/MA-CDC-QDX22947670/2021	Illumina MiSeq	PAIRED	RT-PCR	VIRAL RNA	Severe acute respiratory syndrome coronavirus 2	Homo sapiens	ILLUMINA	2021-03-14	United States	North America	41	1947.32	1633	0.995318	58230800
SRR14399193	PRJNA716985	AMPLICON	SAMN18978644	SRX10751176	SARS-CoV-2/Human/USA/MA-CDC-QDX22947686/2021	Illumina MiSeq	PAIRED	RT-PCR	VIRAL RNA	Severe acute respiratory syndrome coronavirus 2	Homo sapiens	ILLUMINA	2021-03-14	United States	North America	22	2779.34	2487	0.995954	83110459
SRR14399195	PRJNA716985	AMPLICON	SAMN18978642	SRX10751174	SARS-CoV-2/Human/USA/MA-CDC-QDX22947707/2021	Illumina MiSeq	PAIRED	RT-PCR	VIRAL RNA	Severe acute respiratory syndrome coronavirus 2	Homo sapiens	ILLUMINA	2021-03-14	United States	North America	47	1692.1	1427	0.995318	50598934
SRR14399196	PRJNA716985	AMPLICON	SAMN18978641	SRX10751173	SARS-CoV-2/Human/USA/MA-CDC-QDX22947720/2021	Illumina MiSeq	PAIRED	RT-PCR	VIRAL RNA	Severe acute respiratory syndrome coronavirus 2	Homo sapiens	ILLUMINA	2021-03-14	United States	North America	26	674.622	551	0.953884	20173214
SRR14399197	PRJNA716985	AMPLICON	SAMN18978640	SRX10751172	SARS-CoV-2/Human/USA/MA-CDC-QDX22947722/2021	Illumina MiSeq	PAIRED	RT-PCR	VIRAL RNA	Severe acute respiratory syndrome coronavirus 2	Homo sapiens	ILLUMINA	2021-03-14	United States	North America	45	1400.32	1139	0.991272	41873829
SRR14399198	PRJNA716985	AMPLICON	SAMN18978733	SRX10751171	SARS-CoV-2/Human/USA/FL-CDC-QDX22947731/2021	Illumina MiSeq	PAIRED	RT-PCR	VIRAL RNA	Severe acute respiratory syndrome coronavirus 2	Homo sapiens	ILLUMINA	2021-03-15	United States	North America	45	2122.68	1803	0.995318	63474476
SRR14399199	PRJNA716985	AMPLICON	SAMN18978732	SRX10751170	SARS-CoV-2/Human/USA/FL-CDC-QDX22947758/2021	Illumina MiSeq	PAIRED	RT-PCR	VIRAL RNA	Severe acute respiratory syndrome coronavirus 2	Homo sapiens	ILLUMINA	2021-03-14	United States	North America	33	1004.92	933	0.995954	30050033
SRR14399200	PRJNA716985	AMPLICON	SAMN18978746	SRX10751169	SARS-CoV-2/Human/USA/CT-CDC-QDX22947782/2021	Illumina MiSeq	PAIRED	RT-PCR	VIRAL RNA	Severe acute respiratory syndrome coronavirus 2	Homo sapiens	ILLUMINA	2021-03-14	United States	North America	44	2564.18	2164	0.995318	76676729
SRR14399201	PRJNA716985	AMPLICON	SAMN18978205	SRX10751168	SARS-CoV-2/Human/USA/RI-CDC-QDX22948109/2021	Illumina MiSeq	PAIRED	RT-PCR	VIRAL RNA	Severe acute respiratory syndrome coronavirus 2	Homo sapiens	ILLUMINA	2021-03-14	United States	North America	27	2413.17	2079	0.995954	72161129
SRR14399202	PRJNA716985	AMPLICON	SAMN18978204	SRX10751167	SARS-CoV-2/Human/USA/RI-CDC-QDX22948114/2021	Illumina MiSeq	PAIRED	RT-PCR	VIRAL RNA	Severe acute respiratory syndrome coronavirus 2	Homo sapiens	ILLUMINA	2021-03-14	United States	North America	40	2710.38	2392	0.995318	81048462
SRR14399203	PRJNA716985	AMPLICON	SAMN18978637	SRX10751166	SARS-CoV-2/Human/USA/ME-CDC-QDX22948118/2021	Illumina MiSeq	PAIRED	RT-PCR	VIRAL RNA	Severe acute respiratory syndrome coronavirus 2	Homo sapiens	ILLUMINA	2021-03-14	United States	North America	39	2988.6	2648	0.995519	89368053
SRR14399204	PRJNA716985	AMPLICON	SAMN18978188	SRX10751165	SARS-CoV-2/Human/USA/TX-CDC-QDX22948857/2021	Illumina MiSeq	PAIRED	RT-PCR	VIRAL RNA	Severe acute respiratory syndrome coronavirus 2	Homo sapiens	ILLUMINA	2021-03-15	United States	North America	30	1201.7	966	0.978029	35934417
SRR14399205	PRJNA716985	AMPLICON	SAMN18978187	SRX10751164	SARS-CoV-2/Human/USA/TX-CDC-QDX22948881/2021	Illumina MiSeq	PAIRED	RT-PCR	VIRAL RNA	Severe acute respiratory syndrome coronavirus 2	Homo sapiens	ILLUMINA	2021-03-15	United States	North America	44	1398.19	1224	0.991305	41809963
SRR14399206	PRJNA716985	AMPLICON	SAMN18978727	SRX10751163	SARS-CoV-2/Human/USA/FL-CDC-QDX22948911/2021	Illumina MiSeq	PAIRED	RT-PCR	VIRAL RNA	Severe acute respiratory syndrome coronavirus 2	Homo sapiens	ILLUMINA	2021-03-14	United States	North America	42	2106.7	1787	0.995318	62996710
SRR14399207	PRJNA716985	AMPLICON	SAMN18978698	SRX10751162	SARS-CoV-2/Human/USA/FL-CDC-QDX22949469/2021	Illumina MiSeq	PAIRED	RT-PCR	VIRAL RNA	Severe acute respiratory syndrome coronavirus 2	Homo sapiens	ILLUMINA	2021-03-15	United States	North America	37	2234.92	1926	0.986456	66830764
SRR14399209	PRJNA716985	AMPLICON	SAMN18978700	SRX10751160	SARS-CoV-2/Human/USA/FL-CDC-QDX22949420/2021	Illumina MiSeq	PAIRED	RT-PCR	VIRAL RNA	Severe acute respiratory syndrome coronavirus 2	Homo sapiens	ILLUMINA	2021-03-15	United States	North America	28	1960.41	1703	0.99592	58622146
SRR14399210	PRJNA716985	AMPLICON	SAMN18978701	SRX10751159	SARS-CoV-2/Human/USA/FL-CDC-QDX22949418/2021	Illumina MiSeq	PAIRED	RT-PCR	VIRAL RNA	Severe acute respiratory syndrome coronavirus 2	Homo sapiens	ILLUMINA	2021-03-15	United States	North America	47	341.235	291	0.938601	10203945
SRR14399211	PRJNA716985	AMPLICON	SAMN18978270	SRX10751158	SARS-CoV-2/Human/USA/MI-CDC-QDX22949379/2021	Illumina MiSeq	PAIRED	RT-PCR	VIRAL RNA	Severe acute respiratory syndrome coronavirus 2	Homo sapiens	ILLUMINA	2021-03-15	United States	North America	36	2082.08	1649	0.986791	62260479
SRR14399212	PRJNA716985	AMPLICON	SAMN18978702	SRX10751157	SARS-CoV-2/Human/USA/FL-CDC-QDX22949355/2021	Illumina MiSeq	PAIRED	RT-PCR	VIRAL RNA	Severe acute respiratory syndrome coronavirus 2	Homo sapiens	ILLUMINA	2021-03-15	United States	North America	45	2345.26	2036	0.995318	70130273
SRR14399214	PRJNA716985	AMPLICON	SAMN18978295	SRX10751155	SARS-CoV-2/Human/USA/MI-CDC-QDX22904076/2021	Illumina MiSeq	PAIRED	RT-PCR	VIRAL RNA	Severe acute respiratory syndrome coronavirus 2	Homo sapiens	ILLUMINA	2021-03-11	United States	North America	33	1008.56	876	0.979701	30158955
SRR14399215	PRJNA716985	AMPLICON	SAMN18978680	SRX10751154	SARS-CoV-2/Human/USA/IL-CDC-QDX22904068/2021	Illumina MiSeq	PAIRED	RT-PCR	VIRAL RNA	Severe acute respiratory syndrome coronavirus 2	Homo sapiens	ILLUMINA	2021-03-11	United States	North America	32	1372.48	1213	0.984751	41041405
SRR14399216	PRJNA716985	AMPLICON	SAMN18978296	SRX10751153	SARS-CoV-2/Human/USA/MI-CDC-QDX22904058/2021	Illumina MiSeq	PAIRED	RT-PCR	VIRAL RNA	Severe acute respiratory syndrome coronavirus 2	Homo sapiens	ILLUMINA	2021-03-11	United States	North America	38	1487.6	1330	0.986791	44483798
SRR14399217	PRJNA716985	AMPLICON	SAMN18978681	SRX10751152	SARS-CoV-2/Human/USA/IL-CDC-QDX22904035/2021	Illumina MiSeq	PAIRED	RT-PCR	VIRAL RNA	Severe acute respiratory syndrome coronavirus 2	Homo sapiens	ILLUMINA	2021-03-11	United States	North America	79	1010.46	905	0.971976	30215818
SRR14399218	PRJNA716985	AMPLICON	SAMN18978297	SRX10751151	SARS-CoV-2/Human/USA/MI-CDC-QDX22904031/2021	Illumina MiSeq	PAIRED	RT-PCR	VIRAL RNA	Severe acute respiratory syndrome coronavirus 2	Homo sapiens	ILLUMINA	2021-03-11	United States	North America	28	1299.94	1090	0.9484	38872050
SRR14399219	PRJNA716985	AMPLICON	SAMN18978298	SRX10751150	SARS-CoV-2/Human/USA/MI-CDC-QDX22904027/2021	Illumina MiSeq	PAIRED	RT-PCR	VIRAL RNA	Severe acute respiratory syndrome coronavirus 2	Homo sapiens	ILLUMINA	2021-03-11	United States	North America	28	1335.17	1096	0.988061	39925594
SRR14399220	PRJNA716985	AMPLICON	SAMN18978682	SRX10751149	SARS-CoV-2/Human/USA/IL-CDC-QDX22903998/2021	Illumina MiSeq	PAIRED	RT-PCR	VIRAL RNA	Severe acute respiratory syndrome coronavirus 2	Homo sapiens	ILLUMINA	2021-03-11	United States	North America	30	1072.74	890	0.978497	32078118
SRR14399222	PRJNA716985	AMPLICON	SAMN18978299	SRX10751147	SARS-CoV-2/Human/USA/MI-CDC-QDX22903975/2021	Illumina MiSeq	PAIRED	RT-PCR	VIRAL RNA	Severe acute respiratory syndrome coronavirus 2	Homo sapiens	ILLUMINA	2021-03-11	United States	North America	45	1392	1149	0.991305	41625097
SRR14399224	PRJNA716985	AMPLICON	SAMN18978268	SRX10751145	SARS-CoV-2/Human/USA/MN-CDC-QDX22903819/2021	Illumina MiSeq	PAIRED	RT-PCR	VIRAL RNA	Severe acute respiratory syndrome coronavirus 2	Homo sapiens	ILLUMINA	2021-03-11	United States	North America	22	1017.71	871	0.995954	30432638
SRR14399225	PRJNA716985	AMPLICON	SAMN18978239	SRX10751144	SARS-CoV-2/Human/USA/OH-CDC-QDX22903813/2021	Illumina MiSeq	PAIRED	RT-PCR	VIRAL RNA	Severe acute respiratory syndrome coronavirus 2	Homo sapiens	ILLUMINA	2021-03-12	United States	North America	38	774.574	600	0.968398	23162086
SRR14399226	PRJNA716985	AMPLICON	SAMN18978269	SRX10751143	SARS-CoV-2/Human/USA/MN-CDC-QDX22903809/2021	Illumina MiSeq	PAIRED	RT-PCR	VIRAL RNA	Severe acute respiratory syndrome coronavirus 2	Homo sapiens	ILLUMINA	2021-03-11	United States	North America	38	1600.96	1386	0.995954	47873372
SRR14399227	PRJNA716985	AMPLICON	SAMN18978301	SRX10751142	SARS-CoV-2/Human/USA/MI-CDC-QDX22903792/2021	Illumina MiSeq	PAIRED	RT-PCR	VIRAL RNA	Severe acute respiratory syndrome coronavirus 2	Homo sapiens	ILLUMINA	2021-03-12	United States	North America	29	1189.22	927	0.961576	35561346
SRR14399228	PRJNA716985	AMPLICON	SAMN18978302	SRX10751141	SARS-CoV-2/Human/USA/MI-CDC-QDX22903731/2021	Illumina MiSeq	PAIRED	RT-PCR	VIRAL RNA	Severe acute respiratory syndrome coronavirus 2	Homo sapiens	ILLUMINA	2021-03-12	United States	North America	29	1575.44	1394	0.995954	47110313
SRR14399229	PRJNA716985	AMPLICON	SAMN18978303	SRX10751140	SARS-CoV-2/Human/USA/MI-CDC-QDX22903661/2021	Illumina MiSeq	PAIRED	RT-PCR	VIRAL RNA	Severe acute respiratory syndrome coronavirus 2	Homo sapiens	ILLUMINA	2021-03-12	United States	North America	31	672.165	590	0.987727	20099754
SRR14399231	PRJNA716985	AMPLICON	SAMN18978240	SRX10751138	SARS-CoV-2/Human/USA/OH-CDC-QDX22903628/2021	Illumina MiSeq	PAIRED	RT-PCR	VIRAL RNA	Severe acute respiratory syndrome coronavirus 2	Homo sapiens	ILLUMINA	2021-03-12	United States	North America	31	1556.61	1335	0.986757	46547284
SRR14399232	PRJNA716985	AMPLICON	SAMN18978304	SRX10751137	SARS-CoV-2/Human/USA/MI-CDC-QDX22903621/2021	Illumina MiSeq	PAIRED	RT-PCR	VIRAL RNA	Severe acute respiratory syndrome coronavirus 2	Homo sapiens	ILLUMINA	2021-03-11	United States	North America	46	1206.08	1050	0.995318	36065458
SRR14399233	PRJNA716985	AMPLICON	SAMN18978684	SRX10751136	SARS-CoV-2/Human/USA/IL-CDC-QDX22903598/2021	Illumina MiSeq	PAIRED	RT-PCR	VIRAL RNA	Severe acute respiratory syndrome coronavirus 2	Homo sapiens	ILLUMINA	2021-03-11	United States	North America	50	1094.27	886	0.982309	32722071
SRR14399234	PRJNA716985	AMPLICON	SAMN18978630	SRX10751135	SARS-CoV-2/Human/USA/MI-CDC-QDX22903584/2021	Illumina MiSeq	PAIRED	RT-PCR	VIRAL RNA	Severe acute respiratory syndrome coronavirus 2	Homo sapiens	ILLUMINA	2021-03-11	United States	North America	33	850.287	729	0.991941	25426130
SRR14399235	PRJNA716985	AMPLICON	SAMN18978631	SRX10751134	SARS-CoV-2/Human/USA/MI-CDC-QDX22903510/2021	Illumina MiSeq	PAIRED	RT-PCR	VIRAL RNA	Severe acute respiratory syndrome coronavirus 2	Homo sapiens	ILLUMINA	2021-03-11	United States	North America	45	1289.77	1130	0.978464	38567913
SRR14399236	PRJNA716985	AMPLICON	SAMN18978241	SRX10751133	SARS-CoV-2/Human/USA/OH-CDC-QDX22903509/2021	Illumina MiSeq	PAIRED	RT-PCR	VIRAL RNA	Severe acute respiratory syndrome coronavirus 2	Homo sapiens	ILLUMINA	2021-03-11	United States	North America	24	1083.25	869	0.982109	32392337
SRR14399237	PRJNA716985	AMPLICON	SAMN18978632	SRX10751132	SARS-CoV-2/Human/USA/MI-CDC-QDX22903473/2021	Illumina MiSeq	PAIRED	RT-PCR	VIRAL RNA	Severe acute respiratory syndrome coronavirus 2	Homo sapiens	ILLUMINA	2021-03-11	United States	North America	45	1520.11	1373	0.995318	45455923
SRR14399238	PRJNA716985	AMPLICON	SAMN18978242	SRX10751131	SARS-CoV-2/Human/USA/OH-CDC-QDX22903293/2021	Illumina MiSeq	PAIRED	RT-PCR	VIRAL RNA	Severe acute respiratory syndrome coronavirus 2	Homo sapiens	ILLUMINA	2021-03-11	United States	North America	40	697.764	572	0.961676	20865238
SRR14399239	PRJNA716985	AMPLICON	SAMN18978243	SRX10751130	SARS-CoV-2/Human/USA/OH-CDC-QDX22903288/2021	Illumina MiSeq	PAIRED	RT-PCR	VIRAL RNA	Severe acute respiratory syndrome coronavirus 2	Homo sapiens	ILLUMINA	2021-03-11	United States	North America	25	841.885	622	0.990469	25174880
SRR14399240	PRJNA716985	AMPLICON	SAMN18978633	SRX10751129	SARS-CoV-2/Human/USA/MI-CDC-QDX22903287/2021	Illumina MiSeq	PAIRED	RT-PCR	VIRAL RNA	Severe acute respiratory syndrome coronavirus 2	Homo sapiens	ILLUMINA	2021-03-11	United States	North America	45	1536.97	1317	0.978464	45960085
SRR14399241	PRJNA716985	AMPLICON	SAMN18978078	SRX10751128	SARS-CoV-2/Human/USA/WI-CDC-QDX22903280/2021	Illumina MiSeq	PAIRED	RT-PCR	VIRAL RNA	Severe acute respiratory syndrome coronavirus 2	Homo sapiens	ILLUMINA	2021-03-10	United States	North America	31	1088.49	964	0.995954	32549207
SRR14399242	PRJNA716985	AMPLICON	SAMN18978634	SRX10751127	SARS-CoV-2/Human/USA/MI-CDC-QDX22903279/2021	Illumina MiSeq	PAIRED	RT-PCR	VIRAL RNA	Severe acute respiratory syndrome coronavirus 2	Homo sapiens	ILLUMINA	2021-03-11	United States	North America	30	799.828	696	0.986623	23917271
SRR14399243	PRJNA716985	AMPLICON	SAMN18978685	SRX10751126	SARS-CoV-2/Human/USA/IL-CDC-QDX22903271/2021	Illumina MiSeq	PAIRED	RT-PCR	VIRAL RNA	Severe acute respiratory syndrome coronavirus 2	Homo sapiens	ILLUMINA	2021-03-11	United States	North America	43	1264.22	1112	0.986322	37803862
SRR14399244	PRJNA716985	AMPLICON	SAMN18978686	SRX10751125	SARS-CoV-2/Human/USA/IL-CDC-QDX22903208/2021	Illumina MiSeq	PAIRED	RT-PCR	VIRAL RNA	Severe acute respiratory syndrome coronavirus 2	Homo sapiens	ILLUMINA	2021-03-12	United States	North America	52	1202.52	1026	0.994716	35958881
SRR14399245	PRJNA716985	AMPLICON	SAMN18978703	SRX10751472	SARS-CoV-2/Human/USA/FL-CDC-QDX22949320/2021	Illumina MiSeq	PAIRED	RT-PCR	VIRAL RNA	Severe acute respiratory syndrome coronavirus 2	Homo sapiens	ILLUMINA	2021-03-15	United States	North America	35	1492.46	1301	0.99485	44628908
SRR14399247	PRJNA716985	AMPLICON	SAMN18978705	SRX10751470	SARS-CoV-2/Human/USA/FL-CDC-QDX22949268/2021	Illumina MiSeq	PAIRED	RT-PCR	VIRAL RNA	Severe acute respiratory syndrome coronavirus 2	Homo sapiens	ILLUMINA	2021-03-15	United States	North America	45	1152.11	844	0.995318	34451404
SRR14399248	PRJNA716985	AMPLICON	SAMN18978706	SRX10751469	SARS-CoV-2/Human/USA/FL-CDC-QDX22949262/2021	Illumina MiSeq	PAIRED	RT-PCR	VIRAL RNA	Severe acute respiratory syndrome coronavirus 2	Homo sapiens	ILLUMINA	2021-03-15	United States	North America	31	930.401	782	0.990135	27821790
SRR14399251	PRJNA716985	AMPLICON	SAMN18978709	SRX10751466	SARS-CoV-2/Human/USA/FL-CDC-QDX22949170/2021	Illumina MiSeq	PAIRED	RT-PCR	VIRAL RNA	Severe acute respiratory syndrome coronavirus 2	Homo sapiens	ILLUMINA	2021-03-15	United States	North America	50	2247.77	1906	0.995318	67215102
SRR14399252	PRJNA716985	AMPLICON	SAMN18978710	SRX10751465	SARS-CoV-2/Human/USA/FL-CDC-QDX22949164/2021	Illumina MiSeq	PAIRED	RT-PCR	VIRAL RNA	Severe acute respiratory syndrome coronavirus 2	Homo sapiens	ILLUMINA	2021-03-13	United States	North America	45	423.582	377	0.969334	12666382
SRR14399253	PRJNA716985	AMPLICON	SAMN18978747	SRX10751464	SARS-CoV-2/Human/USA/CA-CDC-QDX22949114/2021	Illumina MiSeq	PAIRED	RT-PCR	VIRAL RNA	Severe acute respiratory syndrome coronavirus 2	Homo sapiens	ILLUMINA	2021-03-14	United States	North America	31	2263.74	1925	0.986791	67692610
SRR14399254	PRJNA716985	AMPLICON	SAMN18978748	SRX10751463	SARS-CoV-2/Human/USA/CA-CDC-QDX22949112/2021	Illumina MiSeq	PAIRED	RT-PCR	VIRAL RNA	Severe acute respiratory syndrome coronavirus 2	Homo sapiens	ILLUMINA	2021-03-15	United States	North America	35	595.345	471	0.954754	17802598
SRR14399255	PRJNA716985	AMPLICON	SAMN18978711	SRX10751462	SARS-CoV-2/Human/USA/FL-CDC-QDX22949110/2021	Illumina MiSeq	PAIRED	RT-PCR	VIRAL RNA	Severe acute respiratory syndrome coronavirus 2	Homo sapiens	ILLUMINA	2021-03-14	United States	North America	44	892.826	785	0.995318	26698190
SRR14399256	PRJNA716985	AMPLICON	SAMN18978712	SRX10751461	SARS-CoV-2/Human/USA/FL-CDC-QDX22949085/2021	Illumina MiSeq	PAIRED	RT-PCR	VIRAL RNA	Severe acute respiratory syndrome coronavirus 2	Homo sapiens	ILLUMINA	2021-03-14	United States	North America	37	529.462	351	0.908671	15832509
SRR14399419	PRJNA716985	AMPLICON	SAMN18977893	SRX10751657	SARS-CoV-2/Human/USA/NM-CDC-QDX22982741/2021	Illumina MiSeq	PAIRED	RT-PCR	VIRAL RNA	Severe acute respiratory syndrome coronavirus 2	Homo sapiens	ILLUMINA	2021-03-15	United States	North America	32	2074.99	1756	0.995954	62048551
SRR14399420	PRJNA716985	AMPLICON	SAMN18977953	SRX10751656	SARS-CoV-2/Human/USA/LA-CDC-QDX22982740/2021	Illumina MiSeq	PAIRED	RT-PCR	VIRAL RNA	Severe acute respiratory syndrome coronavirus 2	Homo sapiens	ILLUMINA	2021-03-15	United States	North America	46	669.966	591	0.987292	20033989
SRR14399421	PRJNA716985	AMPLICON	SAMN18977722	SRX10751655	SARS-CoV-2/Human/USA/TX-CDC-QDX22982739/2021	Illumina MiSeq	PAIRED	RT-PCR	VIRAL RNA	Severe acute respiratory syndrome coronavirus 2	Homo sapiens	ILLUMINA	2021-03-16	United States	North America	45	910.995	638	0.969	27241483
SRR14399422	PRJNA716985	AMPLICON	SAMN18977723	SRX10751654	SARS-CoV-2/Human/USA/TX-CDC-QDX22982738/2021	Illumina MiSeq	PAIRED	RT-PCR	VIRAL RNA	Severe acute respiratory syndrome coronavirus 2	Homo sapiens	ILLUMINA	2021-03-15	United States	North America	28	899.378	772	0.992576	26894105
SRR14399423	PRJNA716985	AMPLICON	SAMN18977724	SRX10751653	SARS-CoV-2/Human/USA/TX-CDC-QDX22982737/2021	Illumina MiSeq	PAIRED	RT-PCR	VIRAL RNA	Severe acute respiratory syndrome coronavirus 2	Homo sapiens	ILLUMINA	2021-03-15	United States	North America	29	2094.4	1773	0.995954	62628989
SRR14399424	PRJNA716985	AMPLICON	SAMN18977725	SRX10751652	SARS-CoV-2/Human/USA/TX-CDC-QDX22982710/2021	Illumina MiSeq	PAIRED	RT-PCR	VIRAL RNA	Severe acute respiratory syndrome coronavirus 2	Homo sapiens	ILLUMINA	2021-03-15	United States	North America	29	2462.43	2088	0.995954	73634146
SRR14399425	PRJNA716985	AMPLICON	SAMN18977726	SRX10751651	SARS-CoV-2/Human/USA/TX-CDC-QDX22982709/2021	Illumina MiSeq	PAIRED	RT-PCR	VIRAL RNA	Severe acute respiratory syndrome coronavirus 2	Homo sapiens	ILLUMINA	2021-03-16	United States	North America	32	922.213	808	0.98552	27576924
SRR14399426	PRJNA716985	AMPLICON	SAMN18977727	SRX10751650	SARS-CoV-2/Human/USA/TX-CDC-QDX22982708/2021	Illumina MiSeq	PAIRED	RT-PCR	VIRAL RNA	Severe acute respiratory syndrome coronavirus 2	Homo sapiens	ILLUMINA	2021-03-16	United States	North America	30	679.688	598	0.985955	20324709
SRR14399427	PRJNA716985	AMPLICON	SAMN18977728	SRX10751649	SARS-CoV-2/Human/USA/TX-CDC-QDX22982707/2021	Illumina MiSeq	PAIRED	RT-PCR	VIRAL RNA	Severe acute respiratory syndrome coronavirus 2	Homo sapiens	ILLUMINA	2021-03-15	United States	North America	43	2743.12	2350	0.995318	82027587
SRR14399428	PRJNA716985	AMPLICON	SAMN18977954	SRX10751648	SARS-CoV-2/Human/USA/LA-CDC-QDX22982706/2021	Illumina MiSeq	PAIRED	RT-PCR	VIRAL RNA	Severe acute respiratory syndrome coronavirus 2	Homo sapiens	ILLUMINA	2021-03-15	United States	North America	30	669.299	534	0.963984	20014038
SRR14399429	PRJNA716985	AMPLICON	SAMN18977729	SRX10751647	SARS-CoV-2/Human/USA/TX-CDC-QDX22982705/2021	Illumina MiSeq	PAIRED	RT-PCR	VIRAL RNA	Severe acute respiratory syndrome coronavirus 2	Homo sapiens	ILLUMINA	2021-03-16	United States	North America	29	2109.39	1847	0.995954	63077148
SRR14399431	PRJNA716985	AMPLICON	SAMN18977731	SRX10751645	SARS-CoV-2/Human/USA/TX-CDC-QDX22982703/2021	Illumina MiSeq	PAIRED	RT-PCR	VIRAL RNA	Severe acute respiratory syndrome coronavirus 2	Homo sapiens	ILLUMINA	2021-03-16	United States	North America	27	758.523	673	0.987025	22682120
SRR14399432	PRJNA716985	AMPLICON	SAMN18977732	SRX10751644	SARS-CoV-2/Human/USA/TX-CDC-QDX22982684/2021	Illumina MiSeq	PAIRED	RT-PCR	VIRAL RNA	Severe acute respiratory syndrome coronavirus 2	Homo sapiens	ILLUMINA	2021-03-15	United States	North America	48	2490.29	2220	0.995318	74467247
SRR14399433	PRJNA716985	AMPLICON	SAMN18977733	SRX10751643	SARS-CoV-2/Human/USA/TX-CDC-QDX22982682/2021	Illumina MiSeq	PAIRED	RT-PCR	VIRAL RNA	Severe acute respiratory syndrome coronavirus 2	Homo sapiens	ILLUMINA	2021-03-15	United States	North America	31	470.893	395	0.976591	14081100
SRR14399434	PRJNA716985	AMPLICON	SAMN18977734	SRX10751642	SARS-CoV-2/Human/USA/TX-CDC-QDX22982676/2021	Illumina MiSeq	PAIRED	RT-PCR	VIRAL RNA	Severe acute respiratory syndrome coronavirus 2	Homo sapiens	ILLUMINA	2021-03-15	United States	North America	31	2479.12	2179	0.99485	74133008
SRR14399435	PRJNA716985	AMPLICON	SAMN18977735	SRX10751641	SARS-CoV-2/Human/USA/TX-CDC-QDX22982655/2021	Illumina MiSeq	PAIRED	RT-PCR	VIRAL RNA	Severe acute respiratory syndrome coronavirus 2	Homo sapiens	ILLUMINA	2021-03-15	United States	North America	43	941.07	773	0.991305	28140803
SRR14399436	PRJNA716985	AMPLICON	SAMN18977736	SRX10751640	SARS-CoV-2/Human/USA/TX-CDC-QDX22982641/2021	Illumina MiSeq	PAIRED	RT-PCR	VIRAL RNA	Severe acute respiratory syndrome coronavirus 2	Homo sapiens	ILLUMINA	2021-03-15	United States	North America	42	537.853	462	0.987292	16083404
SRR14399437	PRJNA716985	AMPLICON	SAMN18977737	SRX10751639	SARS-CoV-2/Human/USA/TX-CDC-QDX22982640/2021	Illumina MiSeq	PAIRED	RT-PCR	VIRAL RNA	Severe acute respiratory syndrome coronavirus 2	Homo sapiens	ILLUMINA	2021-03-16	United States	North America	34	601.924	449	0.955958	17999340
SRR14399438	PRJNA716985	AMPLICON	SAMN18977738	SRX10751638	SARS-CoV-2/Human/USA/TX-CDC-QDX22982639/2021	Illumina MiSeq	PAIRED	RT-PCR	VIRAL RNA	Severe acute respiratory syndrome coronavirus 2	Homo sapiens	ILLUMINA	2021-03-15	United States	North America	45	387.128	339	0.958432	11576302
SRR14399439	PRJNA716985	AMPLICON	SAMN18977739	SRX10751637	SARS-CoV-2/Human/USA/TX-CDC-QDX22982638/2021	Illumina MiSeq	PAIRED	RT-PCR	VIRAL RNA	Severe acute respiratory syndrome coronavirus 2	Homo sapiens	ILLUMINA	2021-03-15	United States	North America	45	1198.94	1039	0.995318	35851861
SRR14399440	PRJNA716985	AMPLICON	SAMN18977740	SRX10751636	SARS-CoV-2/Human/USA/TX-CDC-QDX22982634/2021	Illumina MiSeq	PAIRED	RT-PCR	VIRAL RNA	Severe acute respiratory syndrome coronavirus 2	Homo sapiens	ILLUMINA	2021-03-15	United States	North America	47	1027.95	909	0.995318	30738676
SRR14399441	PRJNA716985	AMPLICON	SAMN18977741	SRX10751635	SARS-CoV-2/Human/USA/TX-CDC-QDX22982633/2021	Illumina MiSeq	PAIRED	RT-PCR	VIRAL RNA	Severe acute respiratory syndrome coronavirus 2	Homo sapiens	ILLUMINA	2021-03-15	United States	North America	42	742.937	630	0.991305	22216031
SRR14399442	PRJNA716985	AMPLICON	SAMN18977742	SRX10751993	SARS-CoV-2/Human/USA/TX-CDC-QDX22982632/2021	Illumina MiSeq	PAIRED	RT-PCR	VIRAL RNA	Severe acute respiratory syndrome coronavirus 2	Homo sapiens	ILLUMINA	2021-03-16	United States	North America	45	2723.7	2295	0.995318	81446796
SRR14399443	PRJNA716985	AMPLICON	SAMN18977743	SRX10751992	SARS-CoV-2/Human/USA/TX-CDC-QDX22982541/2021	Illumina MiSeq	PAIRED	RT-PCR	VIRAL RNA	Severe acute respiratory syndrome coronavirus 2	Homo sapiens	ILLUMINA	2021-03-15	United States	North America	26	2398.2	2041	0.995954	71713268
SRR14399444	PRJNA716985	AMPLICON	SAMN18977718	SRX10751991	SARS-CoV-2/Human/USA/VA-CDC-QDX22982495/2021	Illumina MiSeq	PAIRED	RT-PCR	VIRAL RNA	Severe acute respiratory syndrome coronavirus 2	Homo sapiens	ILLUMINA	2021-03-15	United States	North America	41	2557.96	2136	0.995318	76490765
SRR14399445	PRJNA716985	AMPLICON	SAMN18977744	SRX10751990	SARS-CoV-2/Human/USA/TX-CDC-QDX22982494/2021	Illumina MiSeq	PAIRED	RT-PCR	VIRAL RNA	Severe acute respiratory syndrome coronavirus 2	Homo sapiens	ILLUMINA	2021-03-16	United States	North America	29	804.231	681	0.986791	24048930
SRR14399446	PRJNA716985	AMPLICON	SAMN18977745	SRX10751989	SARS-CoV-2/Human/USA/TX-CDC-QDX22982493/2021	Illumina MiSeq	PAIRED	RT-PCR	VIRAL RNA	Severe acute respiratory syndrome coronavirus 2	Homo sapiens	ILLUMINA	2021-03-15	United States	North America	26	497.165	429	0.981139	14866734
SRR14399447	PRJNA716985	AMPLICON	SAMN18977746	SRX10751988	SARS-CoV-2/Human/USA/TX-CDC-QDX22982476/2021	Illumina MiSeq	PAIRED	RT-PCR	VIRAL RNA	Severe acute respiratory syndrome coronavirus 2	Homo sapiens	ILLUMINA	2021-03-16	United States	North America	35	1001.59	857	0.990469	29950441
SRR14399448	PRJNA716985	AMPLICON	SAMN18977747	SRX10751987	SARS-CoV-2/Human/USA/TX-CDC-QDX22982475/2021	Illumina MiSeq	PAIRED	RT-PCR	VIRAL RNA	Severe acute respiratory syndrome coronavirus 2	Homo sapiens	ILLUMINA	2021-03-16	United States	North America	26	1405.28	1207	0.995954	42022103
SRR14399449	PRJNA716985	AMPLICON	SAMN18977748	SRX10751986	SARS-CoV-2/Human/USA/TX-CDC-QDX22982474/2021	Illumina MiSeq	PAIRED	RT-PCR	VIRAL RNA	Severe acute respiratory syndrome coronavirus 2	Homo sapiens	ILLUMINA	2021-03-16	United States	North America	45	2288.46	1873	0.995318	68431877
SRR14399450	PRJNA716985	AMPLICON	SAMN18977749	SRX10751985	SARS-CoV-2/Human/USA/TX-CDC-QDX22982471/2021	Illumina MiSeq	PAIRED	RT-PCR	VIRAL RNA	Severe acute respiratory syndrome coronavirus 2	Homo sapiens	ILLUMINA	2021-03-16	United States	North America	32	2635.36	2221	0.979066	78805232
SRR14399451	PRJNA716985	AMPLICON	SAMN18977750	SRX10751984	SARS-CoV-2/Human/USA/TX-CDC-QDX22982412/2021	Illumina MiSeq	PAIRED	RT-PCR	VIRAL RNA	Severe acute respiratory syndrome coronavirus 2	Homo sapiens	ILLUMINA	2021-03-15	United States	North America	32	542.898	466	0.976925	16234279
SRR14399452	PRJNA716985	AMPLICON	SAMN18977751	SRX10751983	SARS-CoV-2/Human/USA/TX-CDC-QDX22982400/2021	Illumina MiSeq	PAIRED	RT-PCR	VIRAL RNA	Severe acute respiratory syndrome coronavirus 2	Homo sapiens	ILLUMINA	2021-03-16	United States	North America	52	2506.04	2146	0.995318	74938193
SRR14399453	PRJNA716985	AMPLICON	SAMN18977752	SRX10751982	SARS-CoV-2/Human/USA/TX-CDC-QDX22982370/2021	Illumina MiSeq	PAIRED	RT-PCR	VIRAL RNA	Severe acute respiratory syndrome coronavirus 2	Homo sapiens	ILLUMINA	2021-03-15	United States	North America	44	1652.19	1308	0.995318	49405500
SRR14399454	PRJNA716985	AMPLICON	SAMN18977753	SRX10751981	SARS-CoV-2/Human/USA/TX-CDC-QDX22982237/2021	Illumina MiSeq	PAIRED	RT-PCR	VIRAL RNA	Severe acute respiratory syndrome coronavirus 2	Homo sapiens	ILLUMINA	2021-03-15	United States	North America	45	1142.21	951	0.995318	34155408
SRR14399456	PRJNA716985	AMPLICON	SAMN18977755	SRX10751979	SARS-CoV-2/Human/USA/TX-CDC-QDX22982218/2021	Illumina MiSeq	PAIRED	RT-PCR	VIRAL RNA	Severe acute respiratory syndrome coronavirus 2	Homo sapiens	ILLUMINA	2021-03-15	United States	North America	43	2604.04	2206	0.995318	77868651
SRR14399457	PRJNA716985	AMPLICON	SAMN18977756	SRX10751978	SARS-CoV-2/Human/USA/TX-CDC-QDX22982217/2021	Illumina MiSeq	PAIRED	RT-PCR	VIRAL RNA	Severe acute respiratory syndrome coronavirus 2	Homo sapiens	ILLUMINA	2021-03-15	United States	North America	28	893.279	784	0.994549	26711707
SRR14399458	PRJNA716985	AMPLICON	SAMN18977757	SRX10751977	SARS-CoV-2/Human/USA/TX-CDC-QDX22982216/2021	Illumina MiSeq	PAIRED	RT-PCR	VIRAL RNA	Severe acute respiratory syndrome coronavirus 2	Homo sapiens	ILLUMINA	2021-03-15	United States	North America	30	1111.31	956	0.995954	33231536
SRR14399459	PRJNA716985	AMPLICON	SAMN18977758	SRX10751976	SARS-CoV-2/Human/USA/TX-CDC-QDX22982212/2021	Illumina MiSeq	PAIRED	RT-PCR	VIRAL RNA	Severe acute respiratory syndrome coronavirus 2	Homo sapiens	ILLUMINA	2021-03-15	United States	North America	23	634.001	561	0.991941	18958534
SRR14399460	PRJNA716985	AMPLICON	SAMN18977759	SRX10751975	SARS-CoV-2/Human/USA/TX-CDC-QDX22982018/2021	Illumina MiSeq	PAIRED	RT-PCR	VIRAL RNA	Severe acute respiratory syndrome coronavirus 2	Homo sapiens	ILLUMINA	2021-03-15	United States	North America	45	430.325	370	0.985821	12868015
SRR14399461	PRJNA716985	AMPLICON	SAMN18977760	SRX10751974	SARS-CoV-2/Human/USA/TX-CDC-QDX22982017/2021	Illumina MiSeq	PAIRED	RT-PCR	VIRAL RNA	Severe acute respiratory syndrome coronavirus 2	Homo sapiens	ILLUMINA	2021-03-16	United States	North America	34	524.01	414	0.954586	15669466
SRR14399462	PRJNA716985	AMPLICON	SAMN18977761	SRX10751973	SARS-CoV-2/Human/USA/TX-CDC-QDX22982016/2021	Illumina MiSeq	PAIRED	RT-PCR	VIRAL RNA	Severe acute respiratory syndrome coronavirus 2	Homo sapiens	ILLUMINA	2021-03-16	United States	North America	38	2417.51	2133	0.985988	72290666
SRR14399463	PRJNA716985	AMPLICON	SAMN18977762	SRX10751972	SARS-CoV-2/Human/USA/TX-CDC-QDX22982011/2021	Illumina MiSeq	PAIRED	RT-PCR	VIRAL RNA	Severe acute respiratory syndrome coronavirus 2	Homo sapiens	ILLUMINA	2021-03-15	United States	North America	26	2681.91	2106	0.995954	80197164
SRR14399464	PRJNA716985	AMPLICON	SAMN18977763	SRX10751971	SARS-CoV-2/Human/USA/TX-CDC-QDX22981994/2021	Illumina MiSeq	PAIRED	RT-PCR	VIRAL RNA	Severe acute respiratory syndrome coronavirus 2	Homo sapiens	ILLUMINA	2021-03-15	United States	North America	46	3267.01	2788	0.995318	97693274
SRR14399465	PRJNA716985	AMPLICON	SAMN18977764	SRX10751970	SARS-CoV-2/Human/USA/TX-CDC-QDX22981966/2021	Illumina MiSeq	PAIRED	RT-PCR	VIRAL RNA	Severe acute respiratory syndrome coronavirus 2	Homo sapiens	ILLUMINA	2021-03-16	United States	North America	22	2777.76	2473	0.995954	83063460
SRR14399467	PRJNA716985	AMPLICON	SAMN18977765	SRX10751968	SARS-CoV-2/Human/USA/TX-CDC-QDX22981932/2021	Illumina MiSeq	PAIRED	RT-PCR	VIRAL RNA	Severe acute respiratory syndrome coronavirus 2	Homo sapiens	ILLUMINA	2021-03-16	United States	North America	65	1059.25	779	0.919072	31674643
SRR14399468	PRJNA716985	AMPLICON	SAMN18977766	SRX10751967	SARS-CoV-2/Human/USA/TX-CDC-QDX22981892/2021	Illumina MiSeq	PAIRED	RT-PCR	VIRAL RNA	Severe acute respiratory syndrome coronavirus 2	Homo sapiens	ILLUMINA	2021-03-15	United States	North America	30	1157.77	1027	0.995954	34620687
SRR14399469	PRJNA716985	AMPLICON	SAMN18977767	SRX10751966	SARS-CoV-2/Human/USA/TX-CDC-QDX22981830/2021	Illumina MiSeq	PAIRED	RT-PCR	VIRAL RNA	Severe acute respiratory syndrome coronavirus 2	Homo sapiens	ILLUMINA	2021-03-16	United States	North America	46	2007.54	1685	0.995318	60031330
SRR14399473	PRJNA716985	AMPLICON	SAMN18977771	SRX10751962	SARS-CoV-2/Human/USA/TX-CDC-QDX22981436/2021	Illumina MiSeq	PAIRED	RT-PCR	VIRAL RNA	Severe acute respiratory syndrome coronavirus 2	Homo sapiens	ILLUMINA	2021-03-15	United States	North America	40	471.908	402	0.94937	14111468
SRR14399475	PRJNA716985	AMPLICON	SAMN18977773	SRX10751960	SARS-CoV-2/Human/USA/TX-CDC-QDX22981384/2021	Illumina MiSeq	PAIRED	RT-PCR	VIRAL RNA	Severe acute respiratory syndrome coronavirus 2	Homo sapiens	ILLUMINA	2021-03-15	United States	North America	40	404.707	351	0.933084	12101943
SRR14399476	PRJNA716985	AMPLICON	SAMN18977774	SRX10751959	SARS-CoV-2/Human/USA/TX-CDC-QDX22981312/2021	Illumina MiSeq	PAIRED	RT-PCR	VIRAL RNA	Severe acute respiratory syndrome coronavirus 2	Homo sapiens	ILLUMINA	2021-03-16	United States	North America	42	1856.33	1474	0.995318	55509936
SRR14399479	PRJNA716985	AMPLICON	SAMN18977777	SRX10751956	SARS-CoV-2/Human/USA/TX-CDC-QDX22981286/2021	Illumina MiSeq	PAIRED	RT-PCR	VIRAL RNA	Severe acute respiratory syndrome coronavirus 2	Homo sapiens	ILLUMINA	2021-03-15	United States	North America	44	1272.58	1098	0.993981	38053973
SRR14399480	PRJNA716985	AMPLICON	SAMN18977778	SRX10751955	SARS-CoV-2/Human/USA/TX-CDC-QDX22981240/2021	Illumina MiSeq	PAIRED	RT-PCR	VIRAL RNA	Severe acute respiratory syndrome coronavirus 2	Homo sapiens	ILLUMINA	2021-03-16	United States	North America	38	607.112	466	0.91847	18154479
SRR14399482	PRJNA716985	AMPLICON	SAMN18977780	SRX10751953	SARS-CoV-2/Human/USA/TX-CDC-QDX22981236/2021	Illumina MiSeq	PAIRED	RT-PCR	VIRAL RNA	Severe acute respiratory syndrome coronavirus 2	Homo sapiens	ILLUMINA	2021-03-16	United States	North America	42	436.263	338	0.929338	13045562
SRR14399485	PRJNA716985	AMPLICON	SAMN18977781	SRX10751950	SARS-CoV-2/Human/USA/TX-CDC-QDX22981233/2021	Illumina MiSeq	PAIRED	RT-PCR	VIRAL RNA	Severe acute respiratory syndrome coronavirus 2	Homo sapiens	ILLUMINA	2021-03-16	United States	North America	45	1027.43	876	0.974651	30723365
SRR14399486	PRJNA716985	AMPLICON	SAMN18977782	SRX10751949	SARS-CoV-2/Human/USA/TX-CDC-QDX22981177/2021	Illumina MiSeq	PAIRED	RT-PCR	VIRAL RNA	Severe acute respiratory syndrome coronavirus 2	Homo sapiens	ILLUMINA	2021-03-16	United States	North America	45	2461.51	2137	0.989834	73606498
SRR14399487	PRJNA716985	AMPLICON	SAMN18977783	SRX10751948	SARS-CoV-2/Human/USA/TX-CDC-QDX22981175/2021	Illumina MiSeq	PAIRED	RT-PCR	VIRAL RNA	Severe acute respiratory syndrome coronavirus 2	Homo sapiens	ILLUMINA	2021-03-13	United States	North America	23	795.556	693	0.995151	23789500
SRR14399488	PRJNA716985	AMPLICON	SAMN18977784	SRX10751947	SARS-CoV-2/Human/USA/TX-CDC-QDX22981174/2021	Illumina MiSeq	PAIRED	RT-PCR	VIRAL RNA	Severe acute respiratory syndrome coronavirus 2	Homo sapiens	ILLUMINA	2021-03-15	United States	North America	29	1027.29	870	0.971408	30719037
SRR14399489	PRJNA716985	AMPLICON	SAMN18977785	SRX10751946	SARS-CoV-2/Human/USA/TX-CDC-QDX22981173/2021	Illumina MiSeq	PAIRED	RT-PCR	VIRAL RNA	Severe acute respiratory syndrome coronavirus 2	Homo sapiens	ILLUMINA	2021-03-15	United States	North America	29	1727.58	1252	0.995954	51659920
SRR14399490	PRJNA716985	AMPLICON	SAMN18977786	SRX10751945	SARS-CoV-2/Human/USA/TX-CDC-QDX22981172/2021	Illumina MiSeq	PAIRED	RT-PCR	VIRAL RNA	Severe acute respiratory syndrome coronavirus 2	Homo sapiens	ILLUMINA	2021-03-15	United States	North America	31	464.256	386	0.952781	13882641
SRR14399491	PRJNA716985	AMPLICON	SAMN18977787	SRX10751944	SARS-CoV-2/Human/USA/TX-CDC-QDX22981171/2021	Illumina MiSeq	PAIRED	RT-PCR	VIRAL RNA	Severe acute respiratory syndrome coronavirus 2	Homo sapiens	ILLUMINA	2021-03-15	United States	North America	31	1036.04	834	0.986791	30980615
SRR14399492	PRJNA716985	AMPLICON	SAMN18977788	SRX10751943	SARS-CoV-2/Human/USA/TX-CDC-QDX22981170/2021	Illumina MiSeq	PAIRED	RT-PCR	VIRAL RNA	Severe acute respiratory syndrome coronavirus 2	Homo sapiens	ILLUMINA	2021-03-16	United States	North America	27	1268.71	1089	0.995954	37938312
SRR14399493	PRJNA716985	AMPLICON	SAMN18977789	SRX10751942	SARS-CoV-2/Human/USA/TX-CDC-QDX22981156/2021	Illumina MiSeq	PAIRED	RT-PCR	VIRAL RNA	Severe acute respiratory syndrome coronavirus 2	Homo sapiens	ILLUMINA	2021-03-15	United States	North America	44	314.897	280	0.948433	9416369
SRR14399494	PRJNA716985	AMPLICON	SAMN18977790	SRX10751941	SARS-CoV-2/Human/USA/TX-CDC-QDX22981153/2021	Illumina MiSeq	PAIRED	RT-PCR	VIRAL RNA	Severe acute respiratory syndrome coronavirus 2	Homo sapiens	ILLUMINA	2021-03-16	United States	North America	43	2125.44	1863	0.995318	63557044
SRR14399495	PRJNA716985	AMPLICON	SAMN18977791	SRX10751940	SARS-CoV-2/Human/USA/TX-CDC-QDX22981152/2021	Illumina MiSeq	PAIRED	RT-PCR	VIRAL RNA	Severe acute respiratory syndrome coronavirus 2	Homo sapiens	ILLUMINA	2021-03-16	United States	North America	24	920.1	790	0.995954	27513754
SRR14399496	PRJNA716985	AMPLICON	SAMN18977792	SRX10751939	SARS-CoV-2/Human/USA/TX-CDC-QDX22981109/2021	Illumina MiSeq	PAIRED	RT-PCR	VIRAL RNA	Severe acute respiratory syndrome coronavirus 2	Homo sapiens	ILLUMINA	2021-03-16	United States	North America	49	2359.49	2047	0.995318	70555907
SRR14399497	PRJNA716985	AMPLICON	SAMN18977793	SRX10751938	SARS-CoV-2/Human/USA/TX-CDC-QDX22981091/2021	Illumina MiSeq	PAIRED	RT-PCR	VIRAL RNA	Severe acute respiratory syndrome coronavirus 2	Homo sapiens	ILLUMINA	2021-03-15	United States	North America	31	2387.56	2005	0.995954	71395274
SRR14399499	PRJNA716985	AMPLICON	SAMN18977795	SRX10751936	SARS-CoV-2/Human/USA/TX-CDC-QDX22981085/2021	Illumina MiSeq	PAIRED	RT-PCR	VIRAL RNA	Severe acute respiratory syndrome coronavirus 2	Homo sapiens	ILLUMINA	2021-03-15	United States	North America	43	1096.16	947	0.960004	32778490
SRR14399500	PRJNA716985	AMPLICON	SAMN18977796	SRX10751935	SARS-CoV-2/Human/USA/TX-CDC-QDX22981084/2021	Illumina MiSeq	PAIRED	RT-PCR	VIRAL RNA	Severe acute respiratory syndrome coronavirus 2	Homo sapiens	ILLUMINA	2021-03-15	United States	North America	43	2126.54	1828	0.993479	63589922
SRR14399502	PRJNA716985	AMPLICON	SAMN18977798	SRX10751933	SARS-CoV-2/Human/USA/TX-CDC-QDX22981008/2021	Illumina MiSeq	PAIRED	RT-PCR	VIRAL RNA	Severe acute respiratory syndrome coronavirus 2	Homo sapiens	ILLUMINA	2021-03-15	United States	North America	32	2490.14	2156	0.995619	74462525
SRR14399503	PRJNA716985	AMPLICON	SAMN18977799	SRX10751932	SARS-CoV-2/Human/USA/TX-CDC-QDX22981007/2021	Illumina MiSeq	PAIRED	RT-PCR	VIRAL RNA	Severe acute respiratory syndrome coronavirus 2	Homo sapiens	ILLUMINA	2021-03-15	United States	North America	24	1458.44	993	0.968297	43611782
SRR14399504	PRJNA716985	AMPLICON	SAMN18977956	SRX10751931	SARS-CoV-2/Human/USA/LA-CDC-QDX22980902/2021	Illumina MiSeq	PAIRED	RT-PCR	VIRAL RNA	Severe acute respiratory syndrome coronavirus 2	Homo sapiens	ILLUMINA	2021-03-15	United States	North America	30	1054.6	886	0.995954	31535609
SRR14399506	PRJNA716985	AMPLICON	SAMN18977801	SRX10751929	SARS-CoV-2/Human/USA/TX-CDC-QDX22980838/2021	Illumina MiSeq	PAIRED	RT-PCR	VIRAL RNA	Severe acute respiratory syndrome coronavirus 2	Homo sapiens	ILLUMINA	2021-03-15	United States	North America	21	1420.98	831	0.930007	42491519
SRR14399508	PRJNA716985	AMPLICON	SAMN18977803	SRX10751927	SARS-CoV-2/Human/USA/TX-CDC-QDX22980831/2021	Illumina MiSeq	PAIRED	RT-PCR	VIRAL RNA	Severe acute respiratory syndrome coronavirus 2	Homo sapiens	ILLUMINA	2021-03-15	United States	North America	47	1997.71	1790	0.995318	59737533
SRR14399510	PRJNA716985	AMPLICON	SAMN18977957	SRX10751925	SARS-CoV-2/Human/USA/LA-CDC-QDX22980755/2021	Illumina MiSeq	PAIRED	RT-PCR	VIRAL RNA	Severe acute respiratory syndrome coronavirus 2	Homo sapiens	ILLUMINA	2021-03-15	United States	North America	43	1919.2	1638	0.972511	57389696
SRR14399511	PRJNA716985	AMPLICON	SAMN18977805	SRX10751924	SARS-CoV-2/Human/USA/TX-CDC-QDX22980754/2021	Illumina MiSeq	PAIRED	RT-PCR	VIRAL RNA	Severe acute respiratory syndrome coronavirus 2	Homo sapiens	ILLUMINA	2021-03-15	United States	North America	27	1662.8	1018	0.956158	49722710
SRR14399515	PRJNA716985	AMPLICON	SAMN18977809	SRX10751920	SARS-CoV-2/Human/USA/TX-CDC-QDX22980637/2021	Illumina MiSeq	PAIRED	RT-PCR	VIRAL RNA	Severe acute respiratory syndrome coronavirus 2	Homo sapiens	ILLUMINA	2021-03-16	United States	North America	29	1888.88	1614	0.995619	56483163
SRR14399516	PRJNA716985	AMPLICON	SAMN18977810	SRX10751919	SARS-CoV-2/Human/USA/TX-CDC-QDX22980636/2021	Illumina MiSeq	PAIRED	RT-PCR	VIRAL RNA	Severe acute respiratory syndrome coronavirus 2	Homo sapiens	ILLUMINA	2021-03-16	United States	North America	38	580.961	467	0.972912	17372484
SRR14399518	PRJNA716985	AMPLICON	SAMN18977812	SRX10751917	SARS-CoV-2/Human/USA/TX-CDC-QDX22980618/2021	Illumina MiSeq	PAIRED	RT-PCR	VIRAL RNA	Severe acute respiratory syndrome coronavirus 2	Homo sapiens	ILLUMINA	2021-03-16	United States	North America	47	2732.15	2310	0.995318	81699422
SRR14399520	PRJNA716985	AMPLICON	SAMN18977814	SRX10751915	SARS-CoV-2/Human/USA/TX-CDC-QDX22980571/2021	Illumina MiSeq	PAIRED	RT-PCR	VIRAL RNA	Severe acute respiratory syndrome coronavirus 2	Homo sapiens	ILLUMINA	2021-03-15	United States	North America	45	744.911	659	0.985152	22275071
SRR14399522	PRJNA716985	AMPLICON	SAMN18977816	SRX10751913	SARS-CoV-2/Human/USA/TX-CDC-QDX22980566/2021	Illumina MiSeq	PAIRED	RT-PCR	VIRAL RNA	Severe acute respiratory syndrome coronavirus 2	Homo sapiens	ILLUMINA	2021-03-16	United States	North America	43	1361.53	1169	0.961007	40713943
SRR14399523	PRJNA716985	AMPLICON	SAMN18977817	SRX10751912	SARS-CoV-2/Human/USA/TX-CDC-QDX22980564/2021	Illumina MiSeq	PAIRED	RT-PCR	VIRAL RNA	Severe acute respiratory syndrome coronavirus 2	Homo sapiens	ILLUMINA	2021-03-15	United States	North America	24	408.022	330	0.935826	12201074
SRR14399524	PRJNA716985	AMPLICON	SAMN18977818	SRX10751911	SARS-CoV-2/Human/USA/TX-CDC-QDX22980563/2021	Illumina MiSeq	PAIRED	RT-PCR	VIRAL RNA	Severe acute respiratory syndrome coronavirus 2	Homo sapiens	ILLUMINA	2021-03-16	United States	North America	32	1266.04	968	0.986791	37858395
SRR14399526	PRJNA716985	AMPLICON	SAMN18977820	SRX10751909	SARS-CoV-2/Human/USA/TX-CDC-QDX22980548/2021	Illumina MiSeq	PAIRED	RT-PCR	VIRAL RNA	Severe acute respiratory syndrome coronavirus 2	Homo sapiens	ILLUMINA	2021-03-16	United States	North America	32	616.351	481	0.963816	18430739
SRR14399527	PRJNA716985	AMPLICON	SAMN18977821	SRX10751908	SARS-CoV-2/Human/USA/TX-CDC-QDX22980547/2021	Illumina MiSeq	PAIRED	RT-PCR	VIRAL RNA	Severe acute respiratory syndrome coronavirus 2	Homo sapiens	ILLUMINA	2021-03-16	United States	North America	25	2223.21	1914	0.995954	66480509
SRR14399528	PRJNA716985	AMPLICON	SAMN18977822	SRX10751907	SARS-CoV-2/Human/USA/TX-CDC-QDX22980545/2021	Illumina MiSeq	PAIRED	RT-PCR	VIRAL RNA	Severe acute respiratory syndrome coronavirus 2	Homo sapiens	ILLUMINA	2021-03-16	United States	North America	35	407.068	363	0.985687	12172564
SRR14399529	PRJNA716985	AMPLICON	SAMN18977958	SRX10751906	SARS-CoV-2/Human/USA/LA-CDC-QDX22980544/2021	Illumina MiSeq	PAIRED	RT-PCR	VIRAL RNA	Severe acute respiratory syndrome coronavirus 2	Homo sapiens	ILLUMINA	2021-03-16	United States	North America	29	455.027	392	0.974986	13606685
SRR14399530	PRJNA716985	AMPLICON	SAMN18977823	SRX10751905	SARS-CoV-2/Human/USA/TX-CDC-QDX22980543/2021	Illumina MiSeq	PAIRED	RT-PCR	VIRAL RNA	Severe acute respiratory syndrome coronavirus 2	Homo sapiens	ILLUMINA	2021-03-15	United States	North America	38	642.683	565	0.976725	19218162
SRR14399532	PRJNA716985	AMPLICON	SAMN18977825	SRX10751903	SARS-CoV-2/Human/USA/TX-CDC-QDX22980529/2021	Illumina MiSeq	PAIRED	RT-PCR	VIRAL RNA	Severe acute respiratory syndrome coronavirus 2	Homo sapiens	ILLUMINA	2021-03-15	United States	North America	36	2264.85	1986	0.99485	67725806
SRR14399533	PRJNA716985	AMPLICON	SAMN18977985	SRX10751902	SARS-CoV-2/Human/USA/FL-CDC-QDX22980328/2021	Illumina MiSeq	PAIRED	RT-PCR	VIRAL RNA	Severe acute respiratory syndrome coronavirus 2	Homo sapiens	ILLUMINA	2021-03-14	United States	North America	67	2418.34	1946	0.96278	72315513
SRR14399534	PRJNA716985	AMPLICON	SAMN18977986	SRX10751901	SARS-CoV-2/Human/USA/FL-CDC-QDX22980155/2021	Illumina MiSeq	PAIRED	RT-PCR	VIRAL RNA	Severe acute respiratory syndrome coronavirus 2	Homo sapiens	ILLUMINA	2021-03-16	United States	North America	40	353.955	293	0.914122	10584318
SRR14399536	PRJNA716985	AMPLICON	SAMN18977988	SRX10751899	SARS-CoV-2/Human/USA/FL-CDC-QDX22979984/2021	Illumina MiSeq	PAIRED	RT-PCR	VIRAL RNA	Severe acute respiratory syndrome coronavirus 2	Homo sapiens	ILLUMINA	2021-03-16	United States	North America	71	1822.23	1606	0.983313	54490233
SRR14399539	PRJNA716985	AMPLICON	SAMN18977991	SRX10751896	SARS-CoV-2/Human/USA/FL-CDC-QDX22979945/2021	Illumina MiSeq	PAIRED	RT-PCR	VIRAL RNA	Severe acute respiratory syndrome coronavirus 2	Homo sapiens	ILLUMINA	2021-03-15	United States	North America	23	1140.3	738	0.960305	34098520
SRR14399542	PRJNA716985	AMPLICON	SAMN18977994	SRX10751893	SARS-CoV-2/Human/USA/FL-CDC-QDX22979865/2021	Illumina MiSeq	PAIRED	RT-PCR	VIRAL RNA	Severe acute respiratory syndrome coronavirus 2	Homo sapiens	ILLUMINA	2021-03-16	United States	North America	31	1256.08	1104	0.986791	37560494
SRR14399543	PRJNA716985	AMPLICON	SAMN18977995	SRX10751892	SARS-CoV-2/Human/USA/FL-CDC-QDX22979864/2021	Illumina MiSeq	PAIRED	RT-PCR	VIRAL RNA	Severe acute respiratory syndrome coronavirus 2	Homo sapiens	ILLUMINA	2021-03-16	United States	North America	45	687.886	607	0.985085	20569859
SRR14399544	PRJNA716985	AMPLICON	SAMN18977996	SRX10751891	SARS-CoV-2/Human/USA/FL-CDC-QDX22979849/2021	Illumina MiSeq	PAIRED	RT-PCR	VIRAL RNA	Severe acute respiratory syndrome coronavirus 2	Homo sapiens	ILLUMINA	2021-03-16	United States	North America	41	1230.65	758	0.983146	36800076
SRR14399545	PRJNA716985	AMPLICON	SAMN18977982	SRX10751890	SARS-CoV-2/Human/USA/GA-CDC-QDX22979819/2021	Illumina MiSeq	PAIRED	RT-PCR	VIRAL RNA	Severe acute respiratory syndrome coronavirus 2	Homo sapiens	ILLUMINA	2021-03-15	United States	North America	41	804.249	571	0.964987	24049450
SRR14399547	PRJNA716985	AMPLICON	SAMN18977998	SRX10751888	SARS-CoV-2/Human/USA/FL-CDC-QDX22979770/2021	Illumina MiSeq	PAIRED	RT-PCR	VIRAL RNA	Severe acute respiratory syndrome coronavirus 2	Homo sapiens	ILLUMINA	2021-03-16	United States	North America	29	1585.19	1279	0.995619	47402036
SRR14399548	PRJNA716985	AMPLICON	SAMN18977999	SRX10751887	SARS-CoV-2/Human/USA/FL-CDC-QDX22979769/2021	Illumina MiSeq	PAIRED	RT-PCR	VIRAL RNA	Severe acute respiratory syndrome coronavirus 2	Homo sapiens	ILLUMINA	2021-03-16	United States	North America	50	2207.35	1876	0.995318	66006459
SRR14399549	PRJNA716985	AMPLICON	SAMN18978000	SRX10751886	SARS-CoV-2/Human/USA/FL-CDC-QDX22979768/2021	Illumina MiSeq	PAIRED	RT-PCR	VIRAL RNA	Severe acute respiratory syndrome coronavirus 2	Homo sapiens	ILLUMINA	2021-03-16	United States	North America	31	2061.12	1733	0.995954	61633711
SRR14399553	PRJNA716985	AMPLICON	SAMN18978004	SRX10751882	SARS-CoV-2/Human/USA/FL-CDC-QDX22979644/2021	Illumina MiSeq	PAIRED	RT-PCR	VIRAL RNA	Severe acute respiratory syndrome coronavirus 2	Homo sapiens	ILLUMINA	2021-03-16	United States	North America	42	1440.88	1123	0.986155	43086715
SRR14399554	PRJNA716985	AMPLICON	SAMN18978005	SRX10751881	SARS-CoV-2/Human/USA/FL-CDC-QDX22979597/2021	Illumina MiSeq	PAIRED	RT-PCR	VIRAL RNA	Severe acute respiratory syndrome coronavirus 2	Homo sapiens	ILLUMINA	2021-03-16	United States	North America	42	709.405	603	0.995318	21213347
SRR14399557	PRJNA716985	AMPLICON	SAMN18978008	SRX10751878	SARS-CoV-2/Human/USA/FL-CDC-QDX22979561/2021	Illumina MiSeq	PAIRED	RT-PCR	VIRAL RNA	Severe acute respiratory syndrome coronavirus 2	Homo sapiens	ILLUMINA	2021-03-16	United States	North America	42	1518.94	1325	0.985988	45420781
SRR14399558	PRJNA716985	AMPLICON	SAMN18978071	SRX10751877	SARS-CoV-2/Human/USA/AL-CDC-QDX22979560/2021	Illumina MiSeq	PAIRED	RT-PCR	VIRAL RNA	Severe acute respiratory syndrome coronavirus 2	Homo sapiens	ILLUMINA	2021-03-15	United States	North America	31	2841.11	2481	0.995954	84957730
SRR14399559	PRJNA716985	AMPLICON	SAMN18978072	SRX10751876	SARS-CoV-2/Human/USA/AL-CDC-QDX22979559/2021	Illumina MiSeq	PAIRED	RT-PCR	VIRAL RNA	Severe acute respiratory syndrome coronavirus 2	Homo sapiens	ILLUMINA	2021-03-15	United States	North America	28	697.172	578	0.995954	20847527
SRR14399560	PRJNA716985	AMPLICON	SAMN18978073	SRX10751875	SARS-CoV-2/Human/USA/AL-CDC-QDX22979558/2021	Illumina MiSeq	PAIRED	RT-PCR	VIRAL RNA	Severe acute respiratory syndrome coronavirus 2	Homo sapiens	ILLUMINA	2021-03-15	United States	North America	31	816.226	615	0.990469	24407597
SRR14399562	PRJNA716985	AMPLICON	SAMN18978075	SRX10751873	SARS-CoV-2/Human/USA/AL-CDC-QDX22979556/2021	Illumina MiSeq	PAIRED	RT-PCR	VIRAL RNA	Severe acute respiratory syndrome coronavirus 2	Homo sapiens	ILLUMINA	2021-03-15	United States	North America	30	2787.5	2420	0.995954	83354591
SRR14399563	PRJNA716985	AMPLICON	SAMN18977983	SRX10751872	SARS-CoV-2/Human/USA/GA-CDC-QDX22979555/2021	Illumina MiSeq	PAIRED	RT-PCR	VIRAL RNA	Severe acute respiratory syndrome coronavirus 2	Homo sapiens	ILLUMINA	2021-03-15	United States	North America	34	817.264	611	0.986791	24438635
SRR14399564	PRJNA716985	AMPLICON	SAMN18977959	SRX10751871	SARS-CoV-2/Human/USA/IN-CDC-QDX22978434/2021	Illumina MiSeq	PAIRED	RT-PCR	VIRAL RNA	Severe acute respiratory syndrome coronavirus 2	Homo sapiens	ILLUMINA	2021-03-15	United States	North America	25	343.478	284	0.92372	10271027
SRR14399566	PRJNA716985	AMPLICON	SAMN18977720	SRX10751869	SARS-CoV-2/Human/USA/VA-CDC-QDX22978432/2021	Illumina MiSeq	PAIRED	RT-PCR	VIRAL RNA	Severe acute respiratory syndrome coronavirus 2	Homo sapiens	ILLUMINA	2021-03-16	United States	North America	46	590.365	505	0.982911	17653683
SRR14399567	PRJNA716985	AMPLICON	SAMN18978009	SRX10751868	SARS-CoV-2/Human/USA/FL-CDC-QDX22978429/2021	Illumina MiSeq	PAIRED	RT-PCR	VIRAL RNA	Severe acute respiratory syndrome coronavirus 2	Homo sapiens	ILLUMINA	2021-03-17	United States	North America	43	780.346	678	0.992175	23334678
SRR14399569	PRJNA716985	AMPLICON	SAMN18977961	SRX10751866	SARS-CoV-2/Human/USA/IL-CDC-QDX22978413/2021	Illumina MiSeq	PAIRED	RT-PCR	VIRAL RNA	Severe acute respiratory syndrome coronavirus 2	Homo sapiens	ILLUMINA	2021-03-15	United States	North America	45	904.567	756	0.995318	27049274
SRR14399570	PRJNA716985	AMPLICON	SAMN18977932	SRX10751865	SARS-CoV-2/Human/USA/MI-CDC-QDX22978406/2021	Illumina MiSeq	PAIRED	RT-PCR	VIRAL RNA	Severe acute respiratory syndrome coronavirus 2	Homo sapiens	ILLUMINA	2021-03-14	United States	North America	48	1550.44	1320	0.989132	46362762
SRR14399571	PRJNA716985	AMPLICON	SAMN18977933	SRX10751864	SARS-CoV-2/Human/USA/MI-CDC-QDX22978403/2021	Illumina MiSeq	PAIRED	RT-PCR	VIRAL RNA	Severe acute respiratory syndrome coronavirus 2	Homo sapiens	ILLUMINA	2021-03-15	United States	North America	36	396.066	333	0.913219	11843570
SRR14399573	PRJNA716985	AMPLICON	SAMN18977962	SRX10751862	SARS-CoV-2/Human/USA/IL-CDC-QDX22978401/2021	Illumina MiSeq	PAIRED	RT-PCR	VIRAL RNA	Severe acute respiratory syndrome coronavirus 2	Homo sapiens	ILLUMINA	2021-03-14	United States	North America	30	547.777	490	0.982778	16380161
SRR14399574	PRJNA716985	AMPLICON	SAMN18977963	SRX10751861	SARS-CoV-2/Human/USA/IL-CDC-QDX22978399/2021	Illumina MiSeq	PAIRED	RT-PCR	VIRAL RNA	Severe acute respiratory syndrome coronavirus 2	Homo sapiens	ILLUMINA	2021-03-15	United States	North America	43	385.183	321	0.950774	11518134
SRR14399577	PRJNA716985	AMPLICON	SAMN18977964	SRX10751858	SARS-CoV-2/Human/USA/IL-CDC-QDX22978393/2021	Illumina MiSeq	PAIRED	RT-PCR	VIRAL RNA	Severe acute respiratory syndrome coronavirus 2	Homo sapiens	ILLUMINA	2021-03-15	United States	North America	33	968.978	829	0.981607	28975360
SRR14399578	PRJNA716985	AMPLICON	SAMN18977858	SRX10751857	SARS-CoV-2/Human/USA/OH-CDC-QDX22978392/2021	Illumina MiSeq	PAIRED	RT-PCR	VIRAL RNA	Severe acute respiratory syndrome coronavirus 2	Homo sapiens	ILLUMINA	2021-03-15	United States	North America	44	396.269	347	0.954419	11849619
SRR14399579	PRJNA716985	AMPLICON	SAMN18977934	SRX10751856	SARS-CoV-2/Human/USA/MI-CDC-QDX22978370/2021	Illumina MiSeq	PAIRED	RT-PCR	VIRAL RNA	Severe acute respiratory syndrome coronavirus 2	Homo sapiens	ILLUMINA	2021-03-15	United States	North America	51	1275.95	1087	0.995318	38154825
SRR14399580	PRJNA716985	AMPLICON	SAMN18977935	SRX10751855	SARS-CoV-2/Human/USA/MI-CDC-QDX22978369/2021	Illumina MiSeq	PAIRED	RT-PCR	VIRAL RNA	Severe acute respiratory syndrome coronavirus 2	Homo sapiens	ILLUMINA	2021-03-14	United States	North America	41	1301.31	932	0.995318	38912960
SRR14399581	PRJNA716985	AMPLICON	SAMN18977859	SRX10751854	SARS-CoV-2/Human/USA/OH-CDC-QDX22978368/2021	Illumina MiSeq	PAIRED	RT-PCR	VIRAL RNA	Severe acute respiratory syndrome coronavirus 2	Homo sapiens	ILLUMINA	2021-03-15	United States	North America	27	534.099	386	0.926964	15971165
SRR14399582	PRJNA716985	AMPLICON	SAMN18977936	SRX10751853	SARS-CoV-2/Human/USA/MI-CDC-QDX22978302/2021	Illumina MiSeq	PAIRED	RT-PCR	VIRAL RNA	Severe acute respiratory syndrome coronavirus 2	Homo sapiens	ILLUMINA	2021-03-15	United States	North America	23	1227.9	1073	0.993613	36717961
SRR14399583	PRJNA716985	AMPLICON	SAMN18977860	SRX10751852	SARS-CoV-2/Human/USA/OH-CDC-QDX22978300/2021	Illumina MiSeq	PAIRED	RT-PCR	VIRAL RNA	Severe acute respiratory syndrome coronavirus 2	Homo sapiens	ILLUMINA	2021-03-15	United States	North America	28	715.5	629	0.986088	21395598
SRR14399584	PRJNA716985	AMPLICON	SAMN18977965	SRX10751851	SARS-CoV-2/Human/USA/IL-CDC-QDX22978299/2021	Illumina MiSeq	PAIRED	RT-PCR	VIRAL RNA	Severe acute respiratory syndrome coronavirus 2	Homo sapiens	ILLUMINA	2021-03-15	United States	North America	24	1152.17	1038	0.995954	34453296
SRR14399585	PRJNA716985	AMPLICON	SAMN18977966	SRX10751850	SARS-CoV-2/Human/USA/IL-CDC-QDX22978284/2021	Illumina MiSeq	PAIRED	RT-PCR	VIRAL RNA	Severe acute respiratory syndrome coronavirus 2	Homo sapiens	ILLUMINA	2021-03-15	United States	North America	28	503.751	437	0.980905	15063671
SRR14399586	PRJNA716985	AMPLICON	SAMN18977967	SRX10751849	SARS-CoV-2/Human/USA/IL-CDC-QDX22977935/2021	Illumina MiSeq	PAIRED	RT-PCR	VIRAL RNA	Severe acute respiratory syndrome coronavirus 2	Homo sapiens	ILLUMINA	2021-03-14	United States	North America	25	315.754	278	0.943952	9442003
SRR14399587	PRJNA716985	AMPLICON	SAMN18977968	SRX10751848	SARS-CoV-2/Human/USA/IL-CDC-QDX22977934/2021	Illumina MiSeq	PAIRED	RT-PCR	VIRAL RNA	Severe acute respiratory syndrome coronavirus 2	Homo sapiens	ILLUMINA	2021-03-14	United States	North America	25	645.878	558	0.954118	19313693
SRR14399588	PRJNA716985	AMPLICON	SAMN18977937	SRX10751847	SARS-CoV-2/Human/USA/MI-CDC-QDX22977933/2021	Illumina MiSeq	PAIRED	RT-PCR	VIRAL RNA	Severe acute respiratory syndrome coronavirus 2	Homo sapiens	ILLUMINA	2021-03-15	United States	North America	40	2205.86	1917	0.985921	65961785
SRR14399589	PRJNA716985	AMPLICON	SAMN18977969	SRX10751846	SARS-CoV-2/Human/USA/IL-CDC-QDX22977932/2021	Illumina MiSeq	PAIRED	RT-PCR	VIRAL RNA	Severe acute respiratory syndrome coronavirus 2	Homo sapiens	ILLUMINA	2021-03-15	United States	North America	33	1559.06	1317	0.987928	46620458
SRR14399590	PRJNA716985	AMPLICON	SAMN18977861	SRX10751845	SARS-CoV-2/Human/USA/OH-CDC-QDX22977900/2021	Illumina MiSeq	PAIRED	RT-PCR	VIRAL RNA	Severe acute respiratory syndrome coronavirus 2	Homo sapiens	ILLUMINA	2021-03-15	United States	North America	69	2145.36	1739	0.963148	64152653
SRR14399591	PRJNA716985	AMPLICON	SAMN18977970	SRX10751844	SARS-CoV-2/Human/USA/IL-CDC-QDX22977782/2021	Illumina MiSeq	PAIRED	RT-PCR	VIRAL RNA	Severe acute respiratory syndrome coronavirus 2	Homo sapiens	ILLUMINA	2021-03-15	United States	North America	28	1063.47	882	0.986791	31800905
SRR14399593	PRJNA716985	AMPLICON	SAMN18977971	SRX10751842	SARS-CoV-2/Human/USA/IL-CDC-QDX22977722/2021	Illumina MiSeq	PAIRED	RT-PCR	VIRAL RNA	Severe acute respiratory syndrome coronavirus 2	Homo sapiens	ILLUMINA	2021-03-15	United States	North America	37	765.583	529	0.966157	22893235
SRR14399594	PRJNA716985	AMPLICON	SAMN18977972	SRX10751841	SARS-CoV-2/Human/USA/IL-CDC-QDX22977692/2021	Illumina MiSeq	PAIRED	RT-PCR	VIRAL RNA	Severe acute respiratory syndrome coronavirus 2	Homo sapiens	ILLUMINA	2021-03-14	United States	North America	28	1205.51	1057	0.986791	36048461
SRR14399595	PRJNA716985	AMPLICON	SAMN18977862	SRX10751840	SARS-CoV-2/Human/USA/OH-CDC-QDX22977533/2021	Illumina MiSeq	PAIRED	RT-PCR	VIRAL RNA	Severe acute respiratory syndrome coronavirus 2	Homo sapiens	ILLUMINA	2021-03-15	United States	North America	26	1446.86	1253	0.995954	43265376
SRR14399596	PRJNA716985	AMPLICON	SAMN18977973	SRX10751839	SARS-CoV-2/Human/USA/IL-CDC-QDX22977503/2021	Illumina MiSeq	PAIRED	RT-PCR	VIRAL RNA	Severe acute respiratory syndrome coronavirus 2	Homo sapiens	ILLUMINA	2021-03-15	United States	North America	49	1351.57	1183	0.976056	40416045
SRR14399597	PRJNA716985	AMPLICON	SAMN18977974	SRX10751838	SARS-CoV-2/Human/USA/IL-CDC-QDX22977502/2021	Illumina MiSeq	PAIRED	RT-PCR	VIRAL RNA	Severe acute respiratory syndrome coronavirus 2	Homo sapiens	ILLUMINA	2021-03-14	United States	North America	30	330.48	273	0.906565	9882354
SRR14399599	PRJNA716985	AMPLICON	SAMN18977938	SRX10751836	SARS-CoV-2/Human/USA/MI-CDC-QDX22977453/2021	Illumina MiSeq	PAIRED	RT-PCR	VIRAL RNA	Severe acute respiratory syndrome coronavirus 2	Homo sapiens	ILLUMINA	2021-03-14	United States	North America	23	598.671	438	0.91148	17902068
SRR14399600	PRJNA716985	AMPLICON	SAMN18977939	SRX10751835	SARS-CoV-2/Human/USA/MI-CDC-QDX22977451/2021	Illumina MiSeq	PAIRED	RT-PCR	VIRAL RNA	Severe acute respiratory syndrome coronavirus 2	Homo sapiens	ILLUMINA	2021-03-15	United States	North America	24	2178.62	1945	0.995954	65147224
SRR14399601	PRJNA716985	AMPLICON	SAMN18977940	SRX10751834	SARS-CoV-2/Human/USA/MI-CDC-QDX22977413/2021	Illumina MiSeq	PAIRED	RT-PCR	VIRAL RNA	Severe acute respiratory syndrome coronavirus 2	Homo sapiens	ILLUMINA	2021-03-15	United States	North America	36	338.595	285	0.953082	10125021
SRR14399604	PRJNA716985	AMPLICON	SAMN18977977	SRX10751831	SARS-CoV-2/Human/USA/IL-CDC-QDX22977312/2021	Illumina MiSeq	PAIRED	RT-PCR	VIRAL RNA	Severe acute respiratory syndrome coronavirus 2	Homo sapiens	ILLUMINA	2021-03-15	United States	North America	31	911.757	796	0.976591	27264277
SRR14399605	PRJNA716985	AMPLICON	SAMN18977942	SRX10751830	SARS-CoV-2/Human/USA/MI-CDC-QDX22977311/2021	Illumina MiSeq	PAIRED	RT-PCR	VIRAL RNA	Severe acute respiratory syndrome coronavirus 2	Homo sapiens	ILLUMINA	2021-03-15	United States	North America	41	2719.99	2333	0.995318	81335962
SRR14399607	PRJNA716985	AMPLICON	SAMN18977978	SRX10751828	SARS-CoV-2/Human/USA/IL-CDC-QDX22977248/2021	Illumina MiSeq	PAIRED	RT-PCR	VIRAL RNA	Severe acute respiratory syndrome coronavirus 2	Homo sapiens	ILLUMINA	2021-03-15	United States	North America	63	2317.96	1977	0.995753	69313832
SRR14399608	PRJNA716985	AMPLICON	SAMN18977979	SRX10751827	SARS-CoV-2/Human/USA/IL-CDC-QDX22977247/2021	Illumina MiSeq	PAIRED	RT-PCR	VIRAL RNA	Severe acute respiratory syndrome coronavirus 2	Homo sapiens	ILLUMINA	2021-03-15	United States	North America	38	2647.67	2343	0.995954	79173141
SRR14399609	PRJNA716985	AMPLICON	SAMN18977943	SRX10751826	SARS-CoV-2/Human/USA/MI-CDC-QDX22977246/2021	Illumina MiSeq	PAIRED	RT-PCR	VIRAL RNA	Severe acute respiratory syndrome coronavirus 2	Homo sapiens	ILLUMINA	2021-03-14	United States	North America	42	489.008	432	0.981005	14622792
SRR14399610	PRJNA716985	AMPLICON	SAMN18977980	SRX10751825	SARS-CoV-2/Human/USA/IL-CDC-QDX22977245/2021	Illumina MiSeq	PAIRED	RT-PCR	VIRAL RNA	Severe acute respiratory syndrome coronavirus 2	Homo sapiens	ILLUMINA	2021-03-14	United States	North America	34	1195.54	1061	0.98154	35750220
SRR14399611	PRJNA716985	AMPLICON	SAMN18977944	SRX10751824	SARS-CoV-2/Human/USA/MI-CDC-QDX22977188/2021	Illumina MiSeq	PAIRED	RT-PCR	VIRAL RNA	Severe acute respiratory syndrome coronavirus 2	Homo sapiens	ILLUMINA	2021-03-15	United States	North America	29	1383.69	1224	0.968766	41376519
SRR14399612	PRJNA716985	AMPLICON	SAMN18978065	SRX10751823	SARS-CoV-2/Human/USA/CA-CDC-QDX22976944/2021	Illumina MiSeq	PAIRED	RT-PCR	VIRAL RNA	Severe acute respiratory syndrome coronavirus 2	Homo sapiens	ILLUMINA	2021-03-11	United States	North America	28	466.627	403	0.983112	13953540
SRR14399613	PRJNA716985	AMPLICON	SAMN18977981	SRX10751822	SARS-CoV-2/Human/USA/HI-CDC-QDX22976889/2021	Illumina MiSeq	PAIRED	RT-PCR	VIRAL RNA	Severe acute respiratory syndrome coronavirus 2	Homo sapiens	ILLUMINA	2021-03-15	United States	North America	33	1235.1	1096	0.986791	36933072
SRR14399614	PRJNA716985	AMPLICON	SAMN18978069	SRX10751821	SARS-CoV-2/Human/USA/AR-CDC-QDX22976801/2021	Illumina MiSeq	PAIRED	RT-PCR	VIRAL RNA	Severe acute respiratory syndrome coronavirus 2	Homo sapiens	ILLUMINA	2021-03-16	United States	North America	23	2332.9	2056	0.995954	69760736
SRR14399615	PRJNA716985	AMPLICON	SAMN18978070	SRX10751820	SARS-CoV-2/Human/USA/AR-CDC-QDX22976800/2021	Illumina MiSeq	PAIRED	RT-PCR	VIRAL RNA	Severe acute respiratory syndrome coronavirus 2	Homo sapiens	ILLUMINA	2021-03-16	United States	North America	26	926.788	810	0.991941	27713737
SRR14399616	PRJNA716985	AMPLICON	SAMN18977721	SRX10751819	SARS-CoV-2/Human/USA/UT-CDC-QDX22976799/2021	Illumina MiSeq	PAIRED	RT-PCR	VIRAL RNA	Severe acute respiratory syndrome coronavirus 2	Homo sapiens	ILLUMINA	2021-03-15	United States	North America	42	1712.72	1422	0.995318	51215543
SRR14399617	PRJNA716985	AMPLICON	SAMN18977826	SRX10751818	SARS-CoV-2/Human/USA/TX-CDC-QDX22952121/2021	Illumina MiSeq	PAIRED	RT-PCR	VIRAL RNA	Severe acute respiratory syndrome coronavirus 2	Homo sapiens	ILLUMINA	2021-03-15	United States	North America	29	834.287	733	0.995954	24947690
SRR14399618	PRJNA716985	AMPLICON	SAMN18977827	SRX10751817	SARS-CoV-2/Human/USA/TX-CDC-QDX22952096/2021	Illumina MiSeq	PAIRED	RT-PCR	VIRAL RNA	Severe acute respiratory syndrome coronavirus 2	Homo sapiens	ILLUMINA	2021-03-15	United States	North America	29	1436.81	1258	0.995954	42964879
SRR14399619	PRJNA716985	AMPLICON	SAMN18977828	SRX10751816	SARS-CoV-2/Human/USA/TX-CDC-QDX22952030/2021	Illumina MiSeq	PAIRED	RT-PCR	VIRAL RNA	Severe acute respiratory syndrome coronavirus 2	Homo sapiens	ILLUMINA	2021-03-15	United States	North America	34	2392.3	2159	0.986791	71536914
SRR14399620	PRJNA716985	AMPLICON	SAMN18977829	SRX10751815	SARS-CoV-2/Human/USA/TX-CDC-QDX22952029/2021	Illumina MiSeq	PAIRED	RT-PCR	VIRAL RNA	Severe acute respiratory syndrome coronavirus 2	Homo sapiens	ILLUMINA	2021-03-15	United States	North America	25	741.728	589	0.975755	22179881
SRR14399621	PRJNA716985	AMPLICON	SAMN18977830	SRX10751814	SARS-CoV-2/Human/USA/TX-CDC-QDX22952022/2021	Illumina MiSeq	PAIRED	RT-PCR	VIRAL RNA	Severe acute respiratory syndrome coronavirus 2	Homo sapiens	ILLUMINA	2021-03-14	United States	North America	30	1869.41	1688	0.995954	55900920
SRR14399622	PRJNA716985	AMPLICON	SAMN18977831	SRX10751813	SARS-CoV-2/Human/USA/TX-CDC-QDX22952020/2021	Illumina MiSeq	PAIRED	RT-PCR	VIRAL RNA	Severe acute respiratory syndrome coronavirus 2	Homo sapiens	ILLUMINA	2021-03-15	United States	North America	43	1927.1	1734	0.995318	57626213
SRR14399623	PRJNA716985	AMPLICON	SAMN18977832	SRX10751812	SARS-CoV-2/Human/USA/TX-CDC-QDX22951978/2021	Illumina MiSeq	PAIRED	RT-PCR	VIRAL RNA	Severe acute respiratory syndrome coronavirus 2	Homo sapiens	ILLUMINA	2021-03-14	United States	North America	34	835.873	542	0.942648	24995097
SRR14399624	PRJNA716985	AMPLICON	SAMN18977833	SRX10751811	SARS-CoV-2/Human/USA/TX-CDC-QDX22951902/2021	Illumina MiSeq	PAIRED	RT-PCR	VIRAL RNA	Severe acute respiratory syndrome coronavirus 2	Homo sapiens	ILLUMINA	2021-03-14	United States	North America	31	500.993	402	0.957262	14981199
SRR14399625	PRJNA716985	AMPLICON	SAMN18977834	SRX10751810	SARS-CoV-2/Human/USA/TX-CDC-QDX22951890/2021	Illumina MiSeq	PAIRED	RT-PCR	VIRAL RNA	Severe acute respiratory syndrome coronavirus 2	Homo sapiens	ILLUMINA	2021-03-14	United States	North America	49	812.44	681	0.995318	24294391
SRR14399626	PRJNA716985	AMPLICON	SAMN18977835	SRX10751809	SARS-CoV-2/Human/USA/TX-CDC-QDX22951888/2021	Illumina MiSeq	PAIRED	RT-PCR	VIRAL RNA	Severe acute respiratory syndrome coronavirus 2	Homo sapiens	ILLUMINA	2021-03-14	United States	North America	46	1815.51	1613	0.995318	54289117
SRR14399627	PRJNA716985	AMPLICON	SAMN18977836	SRX10751808	SARS-CoV-2/Human/USA/TX-CDC-QDX22951855/2021	Illumina MiSeq	PAIRED	RT-PCR	VIRAL RNA	Severe acute respiratory syndrome coronavirus 2	Homo sapiens	ILLUMINA	2021-03-13	United States	North America	48	380.256	331	0.966559	11370793
SRR14399628	PRJNA716985	AMPLICON	SAMN18977837	SRX10751807	SARS-CoV-2/Human/USA/TX-CDC-QDX22951850/2021	Illumina MiSeq	PAIRED	RT-PCR	VIRAL RNA	Severe acute respiratory syndrome coronavirus 2	Homo sapiens	ILLUMINA	2021-03-15	United States	North America	42	874.802	781	0.993078	26159208
SRR14399629	PRJNA716985	AMPLICON	SAMN18977838	SRX10751806	SARS-CoV-2/Human/USA/TX-CDC-QDX22951846/2021	Illumina MiSeq	PAIRED	RT-PCR	VIRAL RNA	Severe acute respiratory syndrome coronavirus 2	Homo sapiens	ILLUMINA	2021-03-14	United States	North America	27	1771.14	1520	0.995954	52962255
SRR14399630	PRJNA716985	AMPLICON	SAMN18977839	SRX10751805	SARS-CoV-2/Human/USA/TX-CDC-QDX22951836/2021	Illumina MiSeq	PAIRED	RT-PCR	VIRAL RNA	Severe acute respiratory syndrome coronavirus 2	Homo sapiens	ILLUMINA	2021-03-14	United States	North America	42	765.775	660	0.992141	22898967
SRR14399632	PRJNA716985	AMPLICON	SAMN18977841	SRX10751803	SARS-CoV-2/Human/USA/TX-CDC-QDX22951812/2021	Illumina MiSeq	PAIRED	RT-PCR	VIRAL RNA	Severe acute respiratory syndrome coronavirus 2	Homo sapiens	ILLUMINA	2021-03-14	United States	North America	33	1873.11	1639	0.995753	56011528
SRR14399633	PRJNA716985	AMPLICON	SAMN18978010	SRX10751802	SARS-CoV-2/Human/USA/FL-CDC-QDX22951696/2021	Illumina MiSeq	PAIRED	RT-PCR	VIRAL RNA	Severe acute respiratory syndrome coronavirus 2	Homo sapiens	ILLUMINA	2021-03-15	United States	North America	42	2225.92	1882	0.986322	66561728
SRR14399634	PRJNA716985	AMPLICON	SAMN18978011	SRX10751801	SARS-CoV-2/Human/USA/FL-CDC-QDX22951695/2021	Illumina MiSeq	PAIRED	RT-PCR	VIRAL RNA	Severe acute respiratory syndrome coronavirus 2	Homo sapiens	ILLUMINA	2021-03-15	United States	North America	26	288.038	257	0.916062	8613206
SRR14399635	PRJNA716985	AMPLICON	SAMN18978012	SRX10751800	SARS-CoV-2/Human/USA/FL-CDC-QDX22948993/2021	Illumina MiSeq	PAIRED	RT-PCR	VIRAL RNA	Severe acute respiratory syndrome coronavirus 2	Homo sapiens	ILLUMINA	2021-03-14	United States	North America	44	2095.06	1854	0.995318	62648624
SRR14399636	PRJNA716985	AMPLICON	SAMN18978013	SRX10751799	SARS-CoV-2/Human/USA/FL-CDC-QDX22948967/2021	Illumina MiSeq	PAIRED	RT-PCR	VIRAL RNA	Severe acute respiratory syndrome coronavirus 2	Homo sapiens	ILLUMINA	2021-03-14	United States	North America	33	468.499	393	0.958265	14009523
SRR14399637	PRJNA716985	AMPLICON	SAMN18978014	SRX10751798	SARS-CoV-2/Human/USA/FL-CDC-QDX22948935/2021	Illumina MiSeq	PAIRED	RT-PCR	VIRAL RNA	Severe acute respiratory syndrome coronavirus 2	Homo sapiens	ILLUMINA	2021-03-14	United States	North America	43	2552.3	2067	0.995318	76321335
SRR14399639	PRJNA716985	AMPLICON	SAMN18978016	SRX10751796	SARS-CoV-2/Human/USA/FL-CDC-QDX22948932/2021	Illumina MiSeq	PAIRED	RT-PCR	VIRAL RNA	Severe acute respiratory syndrome coronavirus 2	Homo sapiens	ILLUMINA	2021-03-14	United States	North America	33	853.259	738	0.971842	25515000
SRR14399640	PRJNA716985	AMPLICON	SAMN18978017	SRX10751795	SARS-CoV-2/Human/USA/FL-CDC-QDX22948930/2021	Illumina MiSeq	PAIRED	RT-PCR	VIRAL RNA	Severe acute respiratory syndrome coronavirus 2	Homo sapiens	ILLUMINA	2021-03-14	United States	North America	33	2046.06	1790	0.995619	61183336
SRR14399641	PRJNA716985	AMPLICON	SAMN18978018	SRX10751794	SARS-CoV-2/Human/USA/FL-CDC-QDX22948897/2021	Illumina MiSeq	PAIRED	RT-PCR	VIRAL RNA	Severe acute respiratory syndrome coronavirus 2	Homo sapiens	ILLUMINA	2021-03-14	United States	North America	36	880.398	764	0.98572	26326555
SRR14399642	PRJNA716985	AMPLICON	SAMN18978019	SRX10751793	SARS-CoV-2/Human/USA/FL-CDC-QDX22948896/2021	Illumina MiSeq	PAIRED	RT-PCR	VIRAL RNA	Severe acute respiratory syndrome coronavirus 2	Homo sapiens	ILLUMINA	2021-03-14	United States	North America	43	1140.69	906	0.985821	34109927
SRR14399643	PRJNA716985	AMPLICON	SAMN18978020	SRX10751792	SARS-CoV-2/Human/USA/FL-CDC-QDX22948895/2021	Illumina MiSeq	PAIRED	RT-PCR	VIRAL RNA	Severe acute respiratory syndrome coronavirus 2	Homo sapiens	ILLUMINA	2021-03-14	United States	North America	30	1091.98	908	0.986791	32653506
SRR14399644	PRJNA716985	AMPLICON	SAMN18978021	SRX10751791	SARS-CoV-2/Human/USA/FL-CDC-QDX22948894/2021	Illumina MiSeq	PAIRED	RT-PCR	VIRAL RNA	Severe acute respiratory syndrome coronavirus 2	Homo sapiens	ILLUMINA	2021-03-14	United States	North America	28	1132.08	965	0.994616	33852533
SRR14399645	PRJNA716985	AMPLICON	SAMN18978022	SRX10751790	SARS-CoV-2/Human/USA/FL-CDC-QDX22948890/2021	Illumina MiSeq	PAIRED	RT-PCR	VIRAL RNA	Severe acute respiratory syndrome coronavirus 2	Homo sapiens	ILLUMINA	2021-03-14	United States	North America	38	1254.18	1065	0.985754	37503713
SRR14399646	PRJNA716985	AMPLICON	SAMN18978023	SRX10751789	SARS-CoV-2/Human/USA/FL-CDC-QDX22948889/2021	Illumina MiSeq	PAIRED	RT-PCR	VIRAL RNA	Severe acute respiratory syndrome coronavirus 2	Homo sapiens	ILLUMINA	2021-03-14	United States	North America	85	1865.91	1680	0.978363	55796413
SRR14399647	PRJNA716985	AMPLICON	SAMN18978024	SRX10751788	SARS-CoV-2/Human/USA/FL-CDC-QDX22948888/2021	Illumina MiSeq	PAIRED	RT-PCR	VIRAL RNA	Severe acute respiratory syndrome coronavirus 2	Homo sapiens	ILLUMINA	2021-03-14	United States	North America	43	877.364	733	0.995318	26235806
SRR14399648	PRJNA716985	AMPLICON	SAMN18978025	SRX10751787	SARS-CoV-2/Human/USA/FL-CDC-QDX22948884/2021	Illumina MiSeq	PAIRED	RT-PCR	VIRAL RNA	Severe acute respiratory syndrome coronavirus 2	Homo sapiens	ILLUMINA	2021-03-14	United States	North America	26	1363.21	1161	0.978163	40764149
SRR14399649	PRJNA716985	AMPLICON	SAMN18978026	SRX10751786	SARS-CoV-2/Human/USA/FL-CDC-QDX22948883/2021	Illumina MiSeq	PAIRED	RT-PCR	VIRAL RNA	Severe acute respiratory syndrome coronavirus 2	Homo sapiens	ILLUMINA	2021-03-15	United States	North America	41	896.054	743	0.981841	26794689
SRR14399650	PRJNA716985	AMPLICON	SAMN18978027	SRX10751785	SARS-CoV-2/Human/USA/FL-CDC-QDX22948882/2021	Illumina MiSeq	PAIRED	RT-PCR	VIRAL RNA	Severe acute respiratory syndrome coronavirus 2	Homo sapiens	ILLUMINA	2021-03-14	United States	North America	45	1991.59	1767	0.995318	59554600
SRR14399651	PRJNA716985	AMPLICON	SAMN18978028	SRX10751784	SARS-CoV-2/Human/USA/FL-CDC-QDX22948856/2021	Illumina MiSeq	PAIRED	RT-PCR	VIRAL RNA	Severe acute respiratory syndrome coronavirus 2	Homo sapiens	ILLUMINA	2021-03-15	United States	North America	33	2691.7	2394	0.99485	80489906
SRR14399652	PRJNA716985	AMPLICON	SAMN18977842	SRX10751783	SARS-CoV-2/Human/USA/TX-CDC-QDX22948819/2021	Illumina MiSeq	PAIRED	RT-PCR	VIRAL RNA	Severe acute respiratory syndrome coronavirus 2	Homo sapiens	ILLUMINA	2021-03-15	United States	North America	26	307.78	262	0.906966	9203547
SRR14399653	PRJNA716985	AMPLICON	SAMN18977843	SRX10751782	SARS-CoV-2/Human/USA/TX-CDC-QDX22948814/2021	Illumina MiSeq	PAIRED	RT-PCR	VIRAL RNA	Severe acute respiratory syndrome coronavirus 2	Homo sapiens	ILLUMINA	2021-03-14	United States	North America	36	739.415	644	0.97512	22110718
SRR14399654	PRJNA716985	AMPLICON	SAMN18978029	SRX10751781	SARS-CoV-2/Human/USA/FL-CDC-QDX22948801/2021	Illumina MiSeq	PAIRED	RT-PCR	VIRAL RNA	Severe acute respiratory syndrome coronavirus 2	Homo sapiens	ILLUMINA	2021-03-15	United States	North America	44	1000.15	859	0.989834	29907353
SRR14399655	PRJNA716985	AMPLICON	SAMN18977844	SRX10751780	SARS-CoV-2/Human/USA/TX-CDC-QDX22948759/2021	Illumina MiSeq	PAIRED	RT-PCR	VIRAL RNA	Severe acute respiratory syndrome coronavirus 2	Homo sapiens	ILLUMINA	2021-03-14	United States	North America	43	909.537	670	0.984416	27197894
SRR14399656	PRJNA716985	AMPLICON	SAMN18977845	SRX10751779	SARS-CoV-2/Human/USA/TX-CDC-QDX22948757/2021	Illumina MiSeq	PAIRED	RT-PCR	VIRAL RNA	Severe acute respiratory syndrome coronavirus 2	Homo sapiens	ILLUMINA	2021-03-14	United States	North America	35	833.026	688	0.985085	24909977
SRR14399657	PRJNA716985	AMPLICON	SAMN18977846	SRX10751778	SARS-CoV-2/Human/USA/TX-CDC-QDX22948749/2021	Illumina MiSeq	PAIRED	RT-PCR	VIRAL RNA	Severe acute respiratory syndrome coronavirus 2	Homo sapiens	ILLUMINA	2021-03-14	United States	North America	31	1779.73	1566	0.993847	53219277
SRR14399658	PRJNA716985	AMPLICON	SAMN18977847	SRX10751777	SARS-CoV-2/Human/USA/TX-CDC-QDX22948736/2021	Illumina MiSeq	PAIRED	RT-PCR	VIRAL RNA	Severe acute respiratory syndrome coronavirus 2	Homo sapiens	ILLUMINA	2021-03-14	United States	North America	41	705.13	615	0.985821	21085513
SRR14399659	PRJNA716985	AMPLICON	SAMN18977848	SRX10751776	SARS-CoV-2/Human/USA/TX-CDC-QDX22948712/2021	Illumina MiSeq	PAIRED	RT-PCR	VIRAL RNA	Severe acute respiratory syndrome coronavirus 2	Homo sapiens	ILLUMINA	2021-03-15	United States	North America	49	1068.5	881	0.995318	31951288
SRR14399660	PRJNA716985	AMPLICON	SAMN18977849	SRX10751775	SARS-CoV-2/Human/USA/TX-CDC-QDX22948635/2021	Illumina MiSeq	PAIRED	RT-PCR	VIRAL RNA	Severe acute respiratory syndrome coronavirus 2	Homo sapiens	ILLUMINA	2021-03-14	United States	North America	43	859.376	757	0.995318	25697911
SRR14399661	PRJNA716985	AMPLICON	SAMN18977850	SRX10751774	SARS-CoV-2/Human/USA/TX-CDC-QDX22948624/2021	Illumina MiSeq	PAIRED	RT-PCR	VIRAL RNA	Severe acute respiratory syndrome coronavirus 2	Homo sapiens	ILLUMINA	2021-03-14	United States	North America	45	430.062	371	0.98047	12860144
SRR14399662	PRJNA716985	AMPLICON	SAMN18977852	SRX10751773	SARS-CoV-2/Human/USA/PA-CDC-QDX22948573/2021	Illumina MiSeq	PAIRED	RT-PCR	VIRAL RNA	Severe acute respiratory syndrome coronavirus 2	Homo sapiens	ILLUMINA	2021-03-14	United States	North America	46	1755.53	1488	0.995318	52495708
SRR14399663	PRJNA716985	AMPLICON	SAMN18977863	SRX10751772	SARS-CoV-2/Human/USA/OH-CDC-QDX22948530/2021	Illumina MiSeq	PAIRED	RT-PCR	VIRAL RNA	Severe acute respiratory syndrome coronavirus 2	Homo sapiens	ILLUMINA	2021-03-14	United States	North America	51	1588.55	1355	0.995318	47502560
SRR14399664	PRJNA716985	AMPLICON	SAMN18977853	SRX10751771	SARS-CoV-2/Human/USA/PA-CDC-QDX22948520/2021	Illumina MiSeq	PAIRED	RT-PCR	VIRAL RNA	Severe acute respiratory syndrome coronavirus 2	Homo sapiens	ILLUMINA	2021-03-14	United States	North America	37	436.344	329	0.917968	13047992
SRR14399665	PRJNA716985	AMPLICON	SAMN18977864	SRX10751770	SARS-CoV-2/Human/USA/OH-CDC-QDX22948519/2021	Illumina MiSeq	PAIRED	RT-PCR	VIRAL RNA	Severe acute respiratory syndrome coronavirus 2	Homo sapiens	ILLUMINA	2021-03-14	United States	North America	28	653.858	587	0.995954	19552307
SRR14399666	PRJNA716985	AMPLICON	SAMN18977854	SRX10751769	SARS-CoV-2/Human/USA/PA-CDC-QDX22948518/2021	Illumina MiSeq	PAIRED	RT-PCR	VIRAL RNA	Severe acute respiratory syndrome coronavirus 2	Homo sapiens	ILLUMINA	2021-03-14	United States	North America	46	2650.41	2357	0.995318	79255136
SRR14399667	PRJNA716985	AMPLICON	SAMN18978030	SRX10751768	SARS-CoV-2/Human/USA/FL-CDC-QDX22948481/2021	Illumina MiSeq	PAIRED	RT-PCR	VIRAL RNA	Severe acute respiratory syndrome coronavirus 2	Homo sapiens	ILLUMINA	2021-03-15	United States	North America	41	411.396	370	0.961208	12301967
SRR14399668	PRJNA716985	AMPLICON	SAMN18977865	SRX10751767	SARS-CoV-2/Human/USA/OH-CDC-QDX22948449/2021	Illumina MiSeq	PAIRED	RT-PCR	VIRAL RNA	Severe acute respiratory syndrome coronavirus 2	Homo sapiens	ILLUMINA	2021-03-14	United States	North America	28	2641.31	2245	0.995619	78983161
SRR14399669	PRJNA716985	AMPLICON	SAMN18977866	SRX10751766	SARS-CoV-2/Human/USA/OH-CDC-QDX22948440/2021	Illumina MiSeq	PAIRED	RT-PCR	VIRAL RNA	Severe acute respiratory syndrome coronavirus 2	Homo sapiens	ILLUMINA	2021-03-14	United States	North America	28	1948.83	1673	0.995954	58276002
SRR14399671	PRJNA716985	AMPLICON	SAMN18977855	SRX10751764	SARS-CoV-2/Human/USA/PA-CDC-QDX22948407/2021	Illumina MiSeq	PAIRED	RT-PCR	VIRAL RNA	Severe acute respiratory syndrome coronavirus 2	Homo sapiens	ILLUMINA	2021-03-14	United States	North America	44	646.505	531	0.974217	19332441
SRR14399672	PRJNA716985	AMPLICON	SAMN18978031	SRX10751763	SARS-CoV-2/Human/USA/FL-CDC-QDX22948404/2021	Illumina MiSeq	PAIRED	RT-PCR	VIRAL RNA	Severe acute respiratory syndrome coronavirus 2	Homo sapiens	ILLUMINA	2021-03-15	United States	North America	31	522.378	454	0.985185	15620671
SRR14399673	PRJNA716985	AMPLICON	SAMN18978066	SRX10751762	SARS-CoV-2/Human/USA/CA-CDC-QDX22948370/2021	Illumina MiSeq	PAIRED	RT-PCR	VIRAL RNA	Severe acute respiratory syndrome coronavirus 2	Homo sapiens	ILLUMINA	2021-03-15	United States	North America	28	865.447	731	0.995954	25879470
SRR14399674	PRJNA716985	AMPLICON	SAMN18977892	SRX10751761	SARS-CoV-2/Human/USA/NV-CDC-QDX22948350/2021	Illumina MiSeq	PAIRED	RT-PCR	VIRAL RNA	Severe acute respiratory syndrome coronavirus 2	Homo sapiens	ILLUMINA	2021-03-15	United States	North America	28	1054.04	816	0.990101	31518936
SRR14399675	PRJNA716985	AMPLICON	SAMN18978067	SRX10751760	SARS-CoV-2/Human/USA/CA-CDC-QDX22948344/2021	Illumina MiSeq	PAIRED	RT-PCR	VIRAL RNA	Severe acute respiratory syndrome coronavirus 2	Homo sapiens	ILLUMINA	2021-03-14	United States	North America	37	2366.38	2020	0.986791	70762006
SRR14399676	PRJNA716985	AMPLICON	SAMN18978068	SRX10751759	SARS-CoV-2/Human/USA/CA-CDC-QDX22948326/2021	Illumina MiSeq	PAIRED	RT-PCR	VIRAL RNA	Severe acute respiratory syndrome coronavirus 2	Homo sapiens	ILLUMINA	2021-03-14	United States	North America	32	412.876	358	0.951343	12346223
SRR14399677	PRJNA716985	AMPLICON	SAMN18977924	SRX10751758	SARS-CoV-2/Human/USA/NH-CDC-QDX22948301/2021	Illumina MiSeq	PAIRED	RT-PCR	VIRAL RNA	Severe acute respiratory syndrome coronavirus 2	Homo sapiens	ILLUMINA	2021-03-14	United States	North America	29	538.759	474	0.964519	16110509
SRR14399679	PRJNA716985	AMPLICON	SAMN18977926	SRX10751756	SARS-CoV-2/Human/USA/NH-CDC-QDX22948193/2021	Illumina MiSeq	PAIRED	RT-PCR	VIRAL RNA	Severe acute respiratory syndrome coronavirus 2	Homo sapiens	ILLUMINA	2021-03-14	United States	North America	28	1621.47	1345	0.986423	48486689
SRR14399680	PRJNA716985	AMPLICON	SAMN18977927	SRX10751755	SARS-CoV-2/Human/USA/NH-CDC-QDX22948185/2021	Illumina MiSeq	PAIRED	RT-PCR	VIRAL RNA	Severe acute respiratory syndrome coronavirus 2	Homo sapiens	ILLUMINA	2021-03-14	United States	North America	29	2041.78	1753	0.977059	61055393
SRR14399681	PRJNA716985	AMPLICON	SAMN18977928	SRX10751754	SARS-CoV-2/Human/USA/NH-CDC-QDX22948184/2021	Illumina MiSeq	PAIRED	RT-PCR	VIRAL RNA	Severe acute respiratory syndrome coronavirus 2	Homo sapiens	ILLUMINA	2021-03-14	United States	North America	30	1840.7	1598	0.995954	55042350
SRR14399683	PRJNA716985	AMPLICON	SAMN18978055	SRX10751752	SARS-CoV-2/Human/USA/CT-CDC-QDX22948097/2021	Illumina MiSeq	PAIRED	RT-PCR	VIRAL RNA	Severe acute respiratory syndrome coronavirus 2	Homo sapiens	ILLUMINA	2021-03-14	United States	North America	43	1642.55	1442	0.995318	49117210
SRR14399684	PRJNA716985	AMPLICON	SAMN18978056	SRX10751751	SARS-CoV-2/Human/USA/CT-CDC-QDX22948094/2021	Illumina MiSeq	PAIRED	RT-PCR	VIRAL RNA	Severe acute respiratory syndrome coronavirus 2	Homo sapiens	ILLUMINA	2021-03-14	United States	North America	27	1748.79	1521	0.986423	52293944
SRR14399685	PRJNA716985	AMPLICON	SAMN18978032	SRX10751750	SARS-CoV-2/Human/USA/FL-CDC-QDX22948021/2021	Illumina MiSeq	PAIRED	RT-PCR	VIRAL RNA	Severe acute respiratory syndrome coronavirus 2	Homo sapiens	ILLUMINA	2021-03-15	United States	North America	48	1183.68	1048	0.995318	35395590
SRR14399686	PRJNA716985	AMPLICON	SAMN18978057	SRX10751749	SARS-CoV-2/Human/USA/CT-CDC-QDX22948017/2021	Illumina MiSeq	PAIRED	RT-PCR	VIRAL RNA	Severe acute respiratory syndrome coronavirus 2	Homo sapiens	ILLUMINA	2021-03-14	United States	North America	29	1949.75	1758	0.977929	58303407
SRR14399687	PRJNA716985	AMPLICON	SAMN18978058	SRX10751748	SARS-CoV-2/Human/USA/CT-CDC-QDX22948015/2021	Illumina MiSeq	PAIRED	RT-PCR	VIRAL RNA	Severe acute respiratory syndrome coronavirus 2	Homo sapiens	ILLUMINA	2021-03-14	United States	North America	31	2171.11	1882	0.990469	64922586
SRR14399688	PRJNA716985	AMPLICON	SAMN18978033	SRX10751747	SARS-CoV-2/Human/USA/FL-CDC-QDX22948006/2021	Illumina MiSeq	PAIRED	RT-PCR	VIRAL RNA	Severe acute respiratory syndrome coronavirus 2	Homo sapiens	ILLUMINA	2021-03-15	United States	North America	28	2056.38	1846	0.995619	61492029
SRR14399689	PRJNA716985	AMPLICON	SAMN18978059	SRX10751746	SARS-CoV-2/Human/USA/CT-CDC-QDX22948005/2021	Illumina MiSeq	PAIRED	RT-PCR	VIRAL RNA	Severe acute respiratory syndrome coronavirus 2	Homo sapiens	ILLUMINA	2021-03-13	United States	North America	30	2122.86	1936	0.995853	63480011
SRR14399690	PRJNA716985	AMPLICON	SAMN18978060	SRX10751745	SARS-CoV-2/Human/USA/CT-CDC-QDX22947992/2021	Illumina MiSeq	PAIRED	RT-PCR	VIRAL RNA	Severe acute respiratory syndrome coronavirus 2	Homo sapiens	ILLUMINA	2021-03-13	United States	North America	44	2088.94	1800	0.986356	62465450
SRR14399691	PRJNA716985	AMPLICON	SAMN18978061	SRX10751744	SARS-CoV-2/Human/USA/CT-CDC-QDX22947892/2021	Illumina MiSeq	PAIRED	RT-PCR	VIRAL RNA	Severe acute respiratory syndrome coronavirus 2	Homo sapiens	ILLUMINA	2021-03-13	United States	North America	50	1723.42	1510	0.995318	51535346
SRR14399692	PRJNA716985	AMPLICON	SAMN18978034	SRX10751743	SARS-CoV-2/Human/USA/FL-CDC-QDX22947891/2021	Illumina MiSeq	PAIRED	RT-PCR	VIRAL RNA	Severe acute respiratory syndrome coronavirus 2	Homo sapiens	ILLUMINA	2021-03-15	United States	North America	30	759.647	558	0.934856	22715723
SRR14399693	PRJNA716985	AMPLICON	SAMN18978062	SRX10751742	SARS-CoV-2/Human/USA/CT-CDC-QDX22947890/2021	Illumina MiSeq	PAIRED	RT-PCR	VIRAL RNA	Severe acute respiratory syndrome coronavirus 2	Homo sapiens	ILLUMINA	2021-03-13	United States	North America	37	2053.72	1776	0.985787	61412263
SRR14399694	PRJNA716985	AMPLICON	SAMN18978035	SRX10751741	SARS-CoV-2/Human/USA/FL-CDC-QDX22947882/2021	Illumina MiSeq	PAIRED	RT-PCR	VIRAL RNA	Severe acute respiratory syndrome coronavirus 2	Homo sapiens	ILLUMINA	2021-03-14	United States	North America	43	992.324	865	0.995318	29673466
SRR14399695	PRJNA716985	AMPLICON	SAMN18978063	SRX10751740	SARS-CoV-2/Human/USA/CT-CDC-QDX22947866/2021	Illumina MiSeq	PAIRED	RT-PCR	VIRAL RNA	Severe acute respiratory syndrome coronavirus 2	Homo sapiens	ILLUMINA	2021-03-13	United States	North America	29	903.274	797	0.990101	27010602
SRR14399696	PRJNA716985	AMPLICON	SAMN18978064	SRX10751739	SARS-CoV-2/Human/USA/CT-CDC-QDX22947864/2021	Illumina MiSeq	PAIRED	RT-PCR	VIRAL RNA	Severe acute respiratory syndrome coronavirus 2	Homo sapiens	ILLUMINA	2021-03-13	United States	North America	32	1705.87	1514	0.970705	51010735
SRR14399697	PRJNA716985	AMPLICON	SAMN18978036	SRX10751738	SARS-CoV-2/Human/USA/FL-CDC-QDX22947858/2021	Illumina MiSeq	PAIRED	RT-PCR	VIRAL RNA	Severe acute respiratory syndrome coronavirus 2	Homo sapiens	ILLUMINA	2021-03-15	United States	North America	47	551.742	487	0.982978	16498747
SRR14399699	PRJNA716985	AMPLICON	SAMN18978038	SRX10751736	SARS-CoV-2/Human/USA/FL-CDC-QDX22947721/2021	Illumina MiSeq	PAIRED	RT-PCR	VIRAL RNA	Severe acute respiratory syndrome coronavirus 2	Homo sapiens	ILLUMINA	2021-03-15	United States	North America	45	666.957	540	0.979768	19944018
SRR14399700	PRJNA716985	AMPLICON	SAMN18978039	SRX10751735	SARS-CoV-2/Human/USA/FL-CDC-QDX22947712/2021	Illumina MiSeq	PAIRED	RT-PCR	VIRAL RNA	Severe acute respiratory syndrome coronavirus 2	Homo sapiens	ILLUMINA	2021-03-13	United States	North America	42	2150.52	1899	0.995318	64306864
SRR14399702	PRJNA716985	AMPLICON	SAMN18978040	SRX10751733	SARS-CoV-2/Human/USA/FL-CDC-QDX22947710/2021	Illumina MiSeq	PAIRED	RT-PCR	VIRAL RNA	Severe acute respiratory syndrome coronavirus 2	Homo sapiens	ILLUMINA	2021-03-15	United States	North America	41	1146.44	1022	0.994148	34281992
SRR14399703	PRJNA716985	AMPLICON	SAMN18978041	SRX10751732	SARS-CoV-2/Human/USA/FL-CDC-QDX22947671/2021	Illumina MiSeq	PAIRED	RT-PCR	VIRAL RNA	Severe acute respiratory syndrome coronavirus 2	Homo sapiens	ILLUMINA	2021-03-15	United States	North America	37	2032.38	1713	0.984115	60774395
SRR14399704	PRJNA716985	AMPLICON	SAMN18977948	SRX10751731	SARS-CoV-2/Human/USA/MA-CDC-QDX22947666/2021	Illumina MiSeq	PAIRED	RT-PCR	VIRAL RNA	Severe acute respiratory syndrome coronavirus 2	Homo sapiens	ILLUMINA	2021-03-14	United States	North America	30	1964.23	1759	0.995619	58736275
SRR14399705	PRJNA716985	AMPLICON	SAMN18978042	SRX10751730	SARS-CoV-2/Human/USA/FL-CDC-QDX22947665/2021	Illumina MiSeq	PAIRED	RT-PCR	VIRAL RNA	Severe acute respiratory syndrome coronavirus 2	Homo sapiens	ILLUMINA	2021-03-15	United States	North America	31	929.799	835	0.977059	27803771
SRR14399706	PRJNA716985	AMPLICON	SAMN18978043	SRX10751729	SARS-CoV-2/Human/USA/FL-CDC-QDX22947643/2021	Illumina MiSeq	PAIRED	RT-PCR	VIRAL RNA	Severe acute respiratory syndrome coronavirus 2	Homo sapiens	ILLUMINA	2021-03-15	United States	North America	47	2177.34	1817	0.995318	65108910
SRR14399707	PRJNA716985	AMPLICON	SAMN18977949	SRX10751728	SARS-CoV-2/Human/USA/MA-CDC-QDX22947642/2021	Illumina MiSeq	PAIRED	RT-PCR	VIRAL RNA	Severe acute respiratory syndrome coronavirus 2	Homo sapiens	ILLUMINA	2021-03-14	United States	North America	40	1262.02	1095	0.995318	37738203
SRR14399708	PRJNA716985	AMPLICON	SAMN18977950	SRX10751727	SARS-CoV-2/Human/USA/MA-CDC-QDX22947639/2021	Illumina MiSeq	PAIRED	RT-PCR	VIRAL RNA	Severe acute respiratory syndrome coronavirus 2	Homo sapiens	ILLUMINA	2021-03-14	United States	North America	28	1702.29	1469	0.990603	50903685
SRR14399709	PRJNA716985	AMPLICON	SAMN18977984	SRX10751726	SARS-CoV-2/Human/USA/GA-CDC-QDX22947637/2021	Illumina MiSeq	PAIRED	RT-PCR	VIRAL RNA	Severe acute respiratory syndrome coronavirus 2	Homo sapiens	ILLUMINA	2021-03-13	United States	North America	33	1597.02	1407	0.986791	47755612
SRR14399710	PRJNA716985	AMPLICON	SAMN18978044	SRX10751725	SARS-CoV-2/Human/USA/FL-CDC-QDX22947621/2021	Illumina MiSeq	PAIRED	RT-PCR	VIRAL RNA	Severe acute respiratory syndrome coronavirus 2	Homo sapiens	ILLUMINA	2021-03-14	United States	North America	39	478.542	380	0.965422	14309853
SRR14399711	PRJNA716985	AMPLICON	SAMN18978045	SRX10751724	SARS-CoV-2/Human/USA/FL-CDC-QDX22947619/2021	Illumina MiSeq	PAIRED	RT-PCR	VIRAL RNA	Severe acute respiratory syndrome coronavirus 2	Homo sapiens	ILLUMINA	2021-03-15	United States	North America	35	1393.38	1225	0.995619	41666380
SRR14399712	PRJNA716985	AMPLICON	SAMN18978046	SRX10751723	SARS-CoV-2/Human/USA/FL-CDC-QDX22947573/2021	Illumina MiSeq	PAIRED	RT-PCR	VIRAL RNA	Severe acute respiratory syndrome coronavirus 2	Homo sapiens	ILLUMINA	2021-03-15	United States	North America	31	2074.16	1857	0.977059	62023642
SRR14399714	PRJNA716985	AMPLICON	SAMN18977951	SRX10751721	SARS-CoV-2/Human/USA/MA-CDC-QDX22947555/2021	Illumina MiSeq	PAIRED	RT-PCR	VIRAL RNA	Severe acute respiratory syndrome coronavirus 2	Homo sapiens	ILLUMINA	2021-03-14	United States	North America	42	1938.63	1704	0.985553	57970751
SRR14399715	PRJNA716985	AMPLICON	SAMN18978048	SRX10751720	SARS-CoV-2/Human/USA/FL-CDC-QDX22947511/2021	Illumina MiSeq	PAIRED	RT-PCR	VIRAL RNA	Severe acute respiratory syndrome coronavirus 2	Homo sapiens	ILLUMINA	2021-03-15	United States	North America	33	881.058	749	0.980035	26346267
SRR14399716	PRJNA716985	AMPLICON	SAMN18977952	SRX10751719	SARS-CoV-2/Human/USA/MA-CDC-QDX22947403/2021	Illumina MiSeq	PAIRED	RT-PCR	VIRAL RNA	Severe acute respiratory syndrome coronavirus 2	Homo sapiens	ILLUMINA	2021-03-14	United States	North America	43	729.05	555	0.970672	21800797
SRR14399717	PRJNA716985	AMPLICON	SAMN18978049	SRX10751718	SARS-CoV-2/Human/USA/FL-CDC-QDX22947338/2021	Illumina MiSeq	PAIRED	RT-PCR	VIRAL RNA	Severe acute respiratory syndrome coronavirus 2	Homo sapiens	ILLUMINA	2021-03-15	United States	North America	32	2019.7	1622	0.986791	60395049
SRR14399719	PRJNA716985	AMPLICON	SAMN18978050	SRX10751716	SARS-CoV-2/Human/USA/FL-CDC-QDX22947305/2021	Illumina MiSeq	PAIRED	RT-PCR	VIRAL RNA	Severe acute respiratory syndrome coronavirus 2	Homo sapiens	ILLUMINA	2021-03-15	United States	North America	41	1313.36	1139	0.995318	39273438
SRR14399720	PRJNA716985	AMPLICON	SAMN18978051	SRX10751715	SARS-CoV-2/Human/USA/FL-CDC-QDX22947302/2021	Illumina MiSeq	PAIRED	RT-PCR	VIRAL RNA	Severe acute respiratory syndrome coronavirus 2	Homo sapiens	ILLUMINA	2021-03-15	United States	North America	32	1876.53	1626	0.995619	56113739
SRR14399721	PRJNA716985	AMPLICON	SAMN18978052	SRX10751714	SARS-CoV-2/Human/USA/FL-CDC-QDX22947099/2021	Illumina MiSeq	PAIRED	RT-PCR	VIRAL RNA	Severe acute respiratory syndrome coronavirus 2	Homo sapiens	ILLUMINA	2021-03-15	United States	North America	26	1800.52	1552	0.995017	53840855
SRR14399722	PRJNA716985	AMPLICON	SAMN18978053	SRX10751713	SARS-CoV-2/Human/USA/FL-CDC-QDX22947053/2021	Illumina MiSeq	PAIRED	RT-PCR	VIRAL RNA	Severe acute respiratory syndrome coronavirus 2	Homo sapiens	ILLUMINA	2021-03-14	United States	North America	45	771.923	671	0.995318	23082807
SRR14399723	PRJNA716985	AMPLICON	SAMN18977895	SRX10751712	SARS-CoV-2/Human/USA/NJ-CDC-QDX22946671/2021	Illumina MiSeq	PAIRED	RT-PCR	VIRAL RNA	Severe acute respiratory syndrome coronavirus 2	Homo sapiens	ILLUMINA	2021-03-12	United States	North America	45	681.736	509	0.972377	20385964
SRR14399724	PRJNA716985	AMPLICON	SAMN18977945	SRX10751711	SARS-CoV-2/Human/USA/MD-CDC-QDX22946667/2021	Illumina MiSeq	PAIRED	RT-PCR	VIRAL RNA	Severe acute respiratory syndrome coronavirus 2	Homo sapiens	ILLUMINA	2021-03-10	United States	North America	32	778.006	654	0.971006	23264715
SRR14399725	PRJNA716985	AMPLICON	SAMN18977896	SRX10751710	SARS-CoV-2/Human/USA/NJ-CDC-QDX22946635/2021	Illumina MiSeq	PAIRED	RT-PCR	VIRAL RNA	Severe acute respiratory syndrome coronavirus 2	Homo sapiens	ILLUMINA	2021-03-10	United States	North America	27	1977.01	1755	0.972745	59118612
SRR14399727	PRJNA716985	AMPLICON	SAMN18977868	SRX10751708	SARS-CoV-2/Human/USA/NY-CDC-QDX22946620/2021	Illumina MiSeq	PAIRED	RT-PCR	VIRAL RNA	Severe acute respiratory syndrome coronavirus 2	Homo sapiens	ILLUMINA	2021-03-10	United States	North America	32	346.629	287	0.933084	10365236
SRR14399728	PRJNA716985	AMPLICON	SAMN18977898	SRX10751707	SARS-CoV-2/Human/USA/NJ-CDC-QDX22946570/2021	Illumina MiSeq	PAIRED	RT-PCR	VIRAL RNA	Severe acute respiratory syndrome coronavirus 2	Homo sapiens	ILLUMINA	2021-03-10	United States	North America	25	2426.76	2230	0.995619	72567535
SRR14399729	PRJNA716985	AMPLICON	SAMN18977869	SRX10751706	SARS-CoV-2/Human/USA/NY-CDC-QDX22946563/2021	Illumina MiSeq	PAIRED	RT-PCR	VIRAL RNA	Severe acute respiratory syndrome coronavirus 2	Homo sapiens	ILLUMINA	2021-03-12	United States	North America	43	648.793	514	0.981674	19400855
SRR14399730	PRJNA716985	AMPLICON	SAMN18977899	SRX10751705	SARS-CoV-2/Human/USA/NJ-CDC-QDX22946556/2021	Illumina MiSeq	PAIRED	RT-PCR	VIRAL RNA	Severe acute respiratory syndrome coronavirus 2	Homo sapiens	ILLUMINA	2021-03-12	United States	North America	25	972.252	832	0.995954	29073248
SRR14399731	PRJNA716985	AMPLICON	SAMN18977900	SRX10751704	SARS-CoV-2/Human/USA/NJ-CDC-QDX22946552/2021	Illumina MiSeq	PAIRED	RT-PCR	VIRAL RNA	Severe acute respiratory syndrome coronavirus 2	Homo sapiens	ILLUMINA	2021-03-12	United States	North America	43	1559.31	1359	0.995318	46628144
SRR14399732	PRJNA716985	AMPLICON	SAMN18977901	SRX10751703	SARS-CoV-2/Human/USA/NJ-CDC-QDX22946525/2021	Illumina MiSeq	PAIRED	RT-PCR	VIRAL RNA	Severe acute respiratory syndrome coronavirus 2	Homo sapiens	ILLUMINA	2021-03-11	United States	North America	43	495.575	404	0.939805	14819188
SRR14399733	PRJNA716985	AMPLICON	SAMN18977902	SRX10751702	SARS-CoV-2/Human/USA/NJ-CDC-QDX22946486/2021	Illumina MiSeq	PAIRED	RT-PCR	VIRAL RNA	Severe acute respiratory syndrome coronavirus 2	Homo sapiens	ILLUMINA	2021-03-11	United States	North America	34	1795.89	1604	0.995954	53702485
SRR14399734	PRJNA716985	AMPLICON	SAMN18977870	SRX10751701	SARS-CoV-2/Human/USA/NY-CDC-QDX22946483/2021	Illumina MiSeq	PAIRED	RT-PCR	VIRAL RNA	Severe acute respiratory syndrome coronavirus 2	Homo sapiens	ILLUMINA	2021-03-12	United States	North America	33	1528.99	1284	0.985754	45721453
SRR14399735	PRJNA716985	AMPLICON	SAMN18977871	SRX10751700	SARS-CoV-2/Human/USA/NY-CDC-QDX22946482/2021	Illumina MiSeq	PAIRED	RT-PCR	VIRAL RNA	Severe acute respiratory syndrome coronavirus 2	Homo sapiens	ILLUMINA	2021-03-11	United States	North America	36	967.192	855	0.98552	28921955
SRR14399736	PRJNA716985	AMPLICON	SAMN18977903	SRX10751699	SARS-CoV-2/Human/USA/NJ-CDC-QDX22946479/2021	Illumina MiSeq	PAIRED	RT-PCR	VIRAL RNA	Severe acute respiratory syndrome coronavirus 2	Homo sapiens	ILLUMINA	2021-03-12	United States	North America	30	777.258	609	0.968766	23242340
SRR14399737	PRJNA716985	AMPLICON	SAMN18977904	SRX10751698	SARS-CoV-2/Human/USA/NJ-CDC-QDX22946460/2021	Illumina MiSeq	PAIRED	RT-PCR	VIRAL RNA	Severe acute respiratory syndrome coronavirus 2	Homo sapiens	ILLUMINA	2021-03-10	United States	North America	30	1988.18	1753	0.977193	59452690
SRR14399738	PRJNA716985	AMPLICON	SAMN18977872	SRX10751697	SARS-CoV-2/Human/USA/NY-CDC-QDX22946459/2021	Illumina MiSeq	PAIRED	RT-PCR	VIRAL RNA	Severe acute respiratory syndrome coronavirus 2	Homo sapiens	ILLUMINA	2021-03-12	United States	North America	41	869.006	731	0.986389	25985900
SRR14399739	PRJNA716985	AMPLICON	SAMN18977873	SRX10751696	SARS-CoV-2/Human/USA/NY-CDC-QDX22946458/2021	Illumina MiSeq	PAIRED	RT-PCR	VIRAL RNA	Severe acute respiratory syndrome coronavirus 2	Homo sapiens	ILLUMINA	2021-03-11	United States	North America	35	2164.78	1822	0.98552	64733345
SRR14399740	PRJNA716985	AMPLICON	SAMN18977874	SRX10751695	SARS-CoV-2/Human/USA/NY-CDC-QDX22946454/2021	Illumina MiSeq	PAIRED	RT-PCR	VIRAL RNA	Severe acute respiratory syndrome coronavirus 2	Homo sapiens	ILLUMINA	2021-03-11	United States	North America	22	397.542	333	0.935826	11887712
SRR14399741	PRJNA716985	AMPLICON	SAMN18977905	SRX10751694	SARS-CoV-2/Human/USA/NJ-CDC-QDX22946453/2021	Illumina MiSeq	PAIRED	RT-PCR	VIRAL RNA	Severe acute respiratory syndrome coronavirus 2	Homo sapiens	ILLUMINA	2021-03-12	United States	North America	29	2366.32	2113	0.995954	70760090
SRR14399742	PRJNA716985	AMPLICON	SAMN18977906	SRX10751693	SARS-CoV-2/Human/USA/NJ-CDC-QDX22946452/2021	Illumina MiSeq	PAIRED	RT-PCR	VIRAL RNA	Severe acute respiratory syndrome coronavirus 2	Homo sapiens	ILLUMINA	2021-03-12	United States	North America	30	649.401	536	0.96482	19419040
SRR14399743	PRJNA716985	AMPLICON	SAMN18977875	SRX10751692	SARS-CoV-2/Human/USA/NY-CDC-QDX22946450/2021	Illumina MiSeq	PAIRED	RT-PCR	VIRAL RNA	Severe acute respiratory syndrome coronavirus 2	Homo sapiens	ILLUMINA	2021-03-12	United States	North America	43	1806.35	1622	0.995318	54015289
SRR14399744	PRJNA716985	AMPLICON	SAMN18977946	SRX10751691	SARS-CoV-2/Human/USA/MD-CDC-QDX22946449/2021	Illumina MiSeq	PAIRED	RT-PCR	VIRAL RNA	Severe acute respiratory syndrome coronavirus 2	Homo sapiens	ILLUMINA	2021-03-11	United States	North America	27	1184.26	1007	0.995619	35413071
SRR14399745	PRJNA716985	AMPLICON	SAMN18977876	SRX10751690	SARS-CoV-2/Human/USA/NY-CDC-QDX22946448/2021	Illumina MiSeq	PAIRED	RT-PCR	VIRAL RNA	Severe acute respiratory syndrome coronavirus 2	Homo sapiens	ILLUMINA	2021-03-12	United States	North America	42	2077.4	1803	0.986389	62120505
SRR14399746	PRJNA716985	AMPLICON	SAMN18977907	SRX10751689	SARS-CoV-2/Human/USA/NJ-CDC-QDX22946429/2021	Illumina MiSeq	PAIRED	RT-PCR	VIRAL RNA	Severe acute respiratory syndrome coronavirus 2	Homo sapiens	ILLUMINA	2021-03-10	United States	North America	35	1286.87	1094	0.99485	38481310
SRR14399748	PRJNA716985	AMPLICON	SAMN18977878	SRX10751687	SARS-CoV-2/Human/USA/NY-CDC-QDX22946402/2021	Illumina MiSeq	PAIRED	RT-PCR	VIRAL RNA	Severe acute respiratory syndrome coronavirus 2	Homo sapiens	ILLUMINA	2021-03-12	United States	North America	26	1396.53	967	0.991606	41760537
SRR14399749	PRJNA716985	AMPLICON	SAMN18977908	SRX10751686	SARS-CoV-2/Human/USA/NJ-CDC-QDX22946397/2021	Illumina MiSeq	PAIRED	RT-PCR	VIRAL RNA	Severe acute respiratory syndrome coronavirus 2	Homo sapiens	ILLUMINA	2021-03-11	United States	North America	45	2266.51	1651	0.983146	67775397
SRR14399750	PRJNA716985	AMPLICON	SAMN18977879	SRX10751685	SARS-CoV-2/Human/USA/NY-CDC-QDX22946387/2021	Illumina MiSeq	PAIRED	RT-PCR	VIRAL RNA	Severe acute respiratory syndrome coronavirus 2	Homo sapiens	ILLUMINA	2021-03-12	United States	North America	42	2231.75	1928	0.985787	66736068
SRR14399752	PRJNA716985	AMPLICON	SAMN18977909	SRX10751683	SARS-CoV-2/Human/USA/NJ-CDC-QDX22946371/2021	Illumina MiSeq	PAIRED	RT-PCR	VIRAL RNA	Severe acute respiratory syndrome coronavirus 2	Homo sapiens	ILLUMINA	2021-03-10	United States	North America	35	1158.45	978	0.995619	34640997
SRR14399753	PRJNA716985	AMPLICON	SAMN18977881	SRX10751682	SARS-CoV-2/Human/USA/NY-CDC-QDX22946369/2021	Illumina MiSeq	PAIRED	RT-PCR	VIRAL RNA	Severe acute respiratory syndrome coronavirus 2	Homo sapiens	ILLUMINA	2021-03-10	United States	North America	29	1821.54	1464	0.995619	54469372
SRR14399754	PRJNA716985	AMPLICON	SAMN18977910	SRX10751681	SARS-CoV-2/Human/USA/NJ-CDC-QDX22946334/2021	Illumina MiSeq	PAIRED	RT-PCR	VIRAL RNA	Severe acute respiratory syndrome coronavirus 2	Homo sapiens	ILLUMINA	2021-03-10	United States	North America	29	2187.56	1978	0.995619	65414622
SRR14399756	PRJNA716985	AMPLICON	SAMN18977882	SRX10751679	SARS-CoV-2/Human/USA/NY-CDC-QDX22946311/2021	Illumina MiSeq	PAIRED	RT-PCR	VIRAL RNA	Severe acute respiratory syndrome coronavirus 2	Homo sapiens	ILLUMINA	2021-03-12	United States	North America	30	338.651	301	0.927265	10126687
SRR14399757	PRJNA716985	AMPLICON	SAMN18977883	SRX10751678	SARS-CoV-2/Human/USA/NY-CDC-QDX22946304/2021	Illumina MiSeq	PAIRED	RT-PCR	VIRAL RNA	Severe acute respiratory syndrome coronavirus 2	Homo sapiens	ILLUMINA	2021-03-10	United States	North America	53	2139.2	1856	0.995318	63968387
SRR14399758	PRJNA716985	AMPLICON	SAMN18977884	SRX10751677	SARS-CoV-2/Human/USA/NY-CDC-QDX22946303/2021	Illumina MiSeq	PAIRED	RT-PCR	VIRAL RNA	Severe acute respiratory syndrome coronavirus 2	Homo sapiens	ILLUMINA	2021-03-11	United States	North America	28	1912.69	1596	0.978163	57195070
SRR14399759	PRJNA716985	AMPLICON	SAMN18977912	SRX10751676	SARS-CoV-2/Human/USA/NJ-CDC-QDX22946293/2021	Illumina MiSeq	PAIRED	RT-PCR	VIRAL RNA	Severe acute respiratory syndrome coronavirus 2	Homo sapiens	ILLUMINA	2021-03-11	United States	North America	26	471.508	380	0.911113	14099512
SRR14399760	PRJNA716985	AMPLICON	SAMN18977913	SRX10751675	SARS-CoV-2/Human/USA/NJ-CDC-QDX22946292/2021	Illumina MiSeq	PAIRED	RT-PCR	VIRAL RNA	Severe acute respiratory syndrome coronavirus 2	Homo sapiens	ILLUMINA	2021-03-12	United States	North America	37	1734.97	1468	0.995519	51880815
SRR14399761	PRJNA716985	AMPLICON	SAMN18977914	SRX10751674	SARS-CoV-2/Human/USA/NJ-CDC-QDX22946258/2021	Illumina MiSeq	PAIRED	RT-PCR	VIRAL RNA	Severe acute respiratory syndrome coronavirus 2	Homo sapiens	ILLUMINA	2021-03-10	United States	North America	35	658.866	537	0.985185	19702070
SRR14399762	PRJNA716985	AMPLICON	SAMN18977885	SRX10751673	SARS-CoV-2/Human/USA/NY-CDC-QDX22946256/2021	Illumina MiSeq	PAIRED	RT-PCR	VIRAL RNA	Severe acute respiratory syndrome coronavirus 2	Homo sapiens	ILLUMINA	2021-03-12	United States	North America	35	2158.25	1878	0.986757	64538003
SRR14399763	PRJNA716985	AMPLICON	SAMN18977886	SRX10751672	SARS-CoV-2/Human/USA/NY-CDC-QDX22946156/2021	Illumina MiSeq	PAIRED	RT-PCR	VIRAL RNA	Severe acute respiratory syndrome coronavirus 2	Homo sapiens	ILLUMINA	2021-03-12	United States	North America	36	2196.95	1966	0.987058	65695338
SRR14399765	PRJNA716985	AMPLICON	SAMN18977915	SRX10751670	SARS-CoV-2/Human/USA/NJ-CDC-QDX22946116/2021	Illumina MiSeq	PAIRED	RT-PCR	VIRAL RNA	Severe acute respiratory syndrome coronavirus 2	Homo sapiens	ILLUMINA	2021-03-10	United States	North America	33	1247.09	1105	0.988563	37291713
SRR14399766	PRJNA716985	AMPLICON	SAMN18977888	SRX10751669	SARS-CoV-2/Human/USA/NY-CDC-QDX22946115/2021	Illumina MiSeq	PAIRED	RT-PCR	VIRAL RNA	Severe acute respiratory syndrome coronavirus 2	Homo sapiens	ILLUMINA	2021-03-12	United States	North America	43	1346.96	1120	0.995318	40278145
SRR14399767	PRJNA716985	AMPLICON	SAMN18977916	SRX10751668	SARS-CoV-2/Human/USA/NJ-CDC-QDX22946102/2021	Illumina MiSeq	PAIRED	RT-PCR	VIRAL RNA	Severe acute respiratory syndrome coronavirus 2	Homo sapiens	ILLUMINA	2021-03-11	United States	North America	54	2069.75	1796	0.995318	61891856
SRR14399768	PRJNA716985	AMPLICON	SAMN18977917	SRX10751667	SARS-CoV-2/Human/USA/NJ-CDC-QDX22946099/2021	Illumina MiSeq	PAIRED	RT-PCR	VIRAL RNA	Severe acute respiratory syndrome coronavirus 2	Homo sapiens	ILLUMINA	2021-03-11	United States	North America	41	1427.89	1258	0.995318	42698089
SRR14399769	PRJNA716985	AMPLICON	SAMN18977889	SRX10751666	SARS-CoV-2/Human/USA/NY-CDC-QDX22946091/2021	Illumina MiSeq	PAIRED	RT-PCR	VIRAL RNA	Severe acute respiratory syndrome coronavirus 2	Homo sapiens	ILLUMINA	2021-03-12	United States	North America	30	410.673	357	0.940575	12280362
SRR14399770	PRJNA716985	AMPLICON	SAMN18977890	SRX10751665	SARS-CoV-2/Human/USA/NY-CDC-QDX22946089/2021	Illumina MiSeq	PAIRED	RT-PCR	VIRAL RNA	Severe acute respiratory syndrome coronavirus 2	Homo sapiens	ILLUMINA	2021-03-12	United States	North America	27	325.989	288	0.916764	9748047
SRR14399771	PRJNA716985	AMPLICON	SAMN18977918	SRX10751664	SARS-CoV-2/Human/USA/NJ-CDC-QDX22946024/2021	Illumina MiSeq	PAIRED	RT-PCR	VIRAL RNA	Severe acute respiratory syndrome coronavirus 2	Homo sapiens	ILLUMINA	2021-03-17	United States	North America	43	1664.94	1458	0.995318	49786801
SRR14399772	PRJNA716985	AMPLICON	SAMN18977891	SRX10751663	SARS-CoV-2/Human/USA/NY-CDC-QDX22946019/2021	Illumina MiSeq	PAIRED	RT-PCR	VIRAL RNA	Severe acute respiratory syndrome coronavirus 2	Homo sapiens	ILLUMINA	2021-03-10	United States	North America	27	770.426	694	0.993445	23038057
SRR14399774	PRJNA716985	AMPLICON	SAMN18977920	SRX10751661	SARS-CoV-2/Human/USA/NJ-CDC-QDX22945768/2021	Illumina MiSeq	PAIRED	RT-PCR	VIRAL RNA	Severe acute respiratory syndrome coronavirus 2	Homo sapiens	ILLUMINA	2021-03-11	United States	North America	44	649.53	560	0.972244	19422895
SRR14399775	PRJNA716985	AMPLICON	SAMN18977921	SRX10751660	SARS-CoV-2/Human/USA/NJ-CDC-QDX22945763/2021	Illumina MiSeq	PAIRED	RT-PCR	VIRAL RNA	Severe acute respiratory syndrome coronavirus 2	Homo sapiens	ILLUMINA	2021-03-10	United States	North America	28	2167.59	1894	0.995619	64817431
SRR14399776	PRJNA716985	AMPLICON	SAMN18977922	SRX10751659	SARS-CoV-2/Human/USA/NJ-CDC-QDX22945748/2021	Illumina MiSeq	PAIRED	RT-PCR	VIRAL RNA	Severe acute respiratory syndrome coronavirus 2	Homo sapiens	ILLUMINA	2021-03-12	United States	North America	30	2075.58	1801	0.986791	62065923
SRR14399777	PRJNA716985	AMPLICON	SAMN18977923	SRX10751658	SARS-CoV-2/Human/USA/NJ-CDC-QDX22945734/2021	Illumina MiSeq	PAIRED	RT-PCR	VIRAL RNA	Severe acute respiratory syndrome coronavirus 2	Homo sapiens	ILLUMINA	2021-03-10	United States	North America	47	634.964	566	0.982711	18987342
SRR14399790	PRJNA716985	AMPLICON	SAMN18981810	SRX10752341	SARS-CoV-2/Human/USA/OH-CDC-QDX22760956/2021	Illumina MiSeq	PAIRED	RT-PCR	VIRAL RNA	Severe acute respiratory syndrome coronavirus 2	Homo sapiens	ILLUMINA	2021-03-07	United States	North America	26	2263	1983	0.995954	67670394
SRR14399791	PRJNA716985	AMPLICON	SAMN18982011	SRX10752340	SARS-CoV-2/Human/USA/CT-CDC-QDX22759900/2021	Illumina MiSeq	PAIRED	RT-PCR	VIRAL RNA	Severe acute respiratory syndrome coronavirus 2	Homo sapiens	ILLUMINA	2021-03-06	United States	North America	31	770.858	504	0.935224	23050964
SRR14399792	PRJNA716985	AMPLICON	SAMN18982043	SRX10752339	SARS-CoV-2/Human/USA/CT-CDC-QDX22753574/2021	Illumina MiSeq	PAIRED	RT-PCR	VIRAL RNA	Severe acute respiratory syndrome coronavirus 2	Homo sapiens	ILLUMINA	2021-03-08	United States	North America	36	904.753	822	0.988061	27054828
SRR14399793	PRJNA716985	AMPLICON	SAMN18982044	SRX10752338	SARS-CoV-2/Human/USA/CT-CDC-QDX22753573/2021	Illumina MiSeq	PAIRED	RT-PCR	VIRAL RNA	Severe acute respiratory syndrome coronavirus 2	Homo sapiens	ILLUMINA	2021-03-07	United States	North America	33	1207.61	1079	0.983915	36111176
SRR14399794	PRJNA716985	AMPLICON	SAMN18981856	SRX10752337	SARS-CoV-2/Human/USA/MI-CDC-QDX22753474/2021	Illumina MiSeq	PAIRED	RT-PCR	VIRAL RNA	Severe acute respiratory syndrome coronavirus 2	Homo sapiens	ILLUMINA	2021-03-05	United States	North America	23	2123.46	1864	0.995954	63497794
SRR14399795	PRJNA716985	AMPLICON	SAMN18981953	SRX10752336	SARS-CoV-2/Human/USA/IN-CDC-QDX22753473/2021	Illumina MiSeq	PAIRED	RT-PCR	VIRAL RNA	Severe acute respiratory syndrome coronavirus 2	Homo sapiens	ILLUMINA	2021-03-08	United States	North America	27	2351	2035	0.995954	70302029
SRR14399796	PRJNA716985	AMPLICON	SAMN18981857	SRX10752335	SARS-CoV-2/Human/USA/MI-CDC-QDX22753472/2021	Illumina MiSeq	PAIRED	RT-PCR	VIRAL RNA	Severe acute respiratory syndrome coronavirus 2	Homo sapiens	ILLUMINA	2021-03-07	United States	North America	43	2225.59	1922	0.985754	66551966
SRR14399797	PRJNA716985	AMPLICON	SAMN18981858	SRX10752334	SARS-CoV-2/Human/USA/MI-CDC-QDX22753470/2021	Illumina MiSeq	PAIRED	RT-PCR	VIRAL RNA	Severe acute respiratory syndrome coronavirus 2	Homo sapiens	ILLUMINA	2021-03-08	United States	North America	23	2232.43	1927	0.986523	66756208
SRR14399798	PRJNA716985	AMPLICON	SAMN18982045	SRX10752333	SARS-CoV-2/Human/USA/CT-CDC-QDX22753467/2021	Illumina MiSeq	PAIRED	RT-PCR	VIRAL RNA	Severe acute respiratory syndrome coronavirus 2	Homo sapiens	ILLUMINA	2021-03-08	United States	North America	30	1292.18	1134	0.995954	38639941
SRR14399799	PRJNA716985	AMPLICON	SAMN18981963	SRX10752332	SARS-CoV-2/Human/USA/IL-CDC-QDX22753466/2021	Illumina MiSeq	PAIRED	RT-PCR	VIRAL RNA	Severe acute respiratory syndrome coronavirus 2	Homo sapiens	ILLUMINA	2021-03-08	United States	North America	41	2110.08	1808	0.985921	63097576
SRR14399800	PRJNA716985	AMPLICON	SAMN18981821	SRX10752331	SARS-CoV-2/Human/USA/OH-CDC-QDX22753465/2021	Illumina MiSeq	PAIRED	RT-PCR	VIRAL RNA	Severe acute respiratory syndrome coronavirus 2	Homo sapiens	ILLUMINA	2021-03-07	United States	North America	26	1677	1519	0.986623	50147356
SRR14399801	PRJNA716985	AMPLICON	SAMN18981964	SRX10752330	SARS-CoV-2/Human/USA/IL-CDC-QDX22753459/2021	Illumina MiSeq	PAIRED	RT-PCR	VIRAL RNA	Severe acute respiratory syndrome coronavirus 2	Homo sapiens	ILLUMINA	2021-03-08	United States	North America	26	2106.73	1782	0.995954	62997593
SRR14399803	PRJNA716985	AMPLICON	SAMN18982047	SRX10752328	SARS-CoV-2/Human/USA/CT-CDC-QDX22753361/2021	Illumina MiSeq	PAIRED	RT-PCR	VIRAL RNA	Severe acute respiratory syndrome coronavirus 2	Homo sapiens	ILLUMINA	2021-03-08	United States	North America	54	1134.26	1029	0.995318	33917640
SRR14399804	PRJNA716985	AMPLICON	SAMN18982048	SRX10752327	SARS-CoV-2/Human/USA/CT-CDC-QDX22753150/2021	Illumina MiSeq	PAIRED	RT-PCR	VIRAL RNA	Severe acute respiratory syndrome coronavirus 2	Homo sapiens	ILLUMINA	2021-03-08	United States	North America	27	511.957	463	0.981172	15309039
SRR14399805	PRJNA716985	AMPLICON	SAMN18981950	SRX10752326	SARS-CoV-2/Human/USA/KY-CDC-QDX22753143/2021	Illumina MiSeq	PAIRED	RT-PCR	VIRAL RNA	Severe acute respiratory syndrome coronavirus 2	Homo sapiens	ILLUMINA	2021-03-08	United States	North America	31	2278.47	1949	0.995853	68132996
SRR14399806	PRJNA716985	AMPLICON	SAMN18982049	SRX10752325	SARS-CoV-2/Human/USA/CT-CDC-QDX22753128/2021	Illumina MiSeq	PAIRED	RT-PCR	VIRAL RNA	Severe acute respiratory syndrome coronavirus 2	Homo sapiens	ILLUMINA	2021-03-08	United States	North America	49	1978.42	1738	0.991673	59160691
SRR14399807	PRJNA716985	AMPLICON	SAMN18981822	SRX10752324	SARS-CoV-2/Human/USA/OH-CDC-QDX22753115/2021	Illumina MiSeq	PAIRED	RT-PCR	VIRAL RNA	Severe acute respiratory syndrome coronavirus 2	Homo sapiens	ILLUMINA	2021-03-07	United States	North America	28	1994.9	1728	0.995954	59653476
SRR14399808	PRJNA716985	AMPLICON	SAMN18981965	SRX10752323	SARS-CoV-2/Human/USA/IL-CDC-QDX22753062/2021	Illumina MiSeq	PAIRED	RT-PCR	VIRAL RNA	Severe acute respiratory syndrome coronavirus 2	Homo sapiens	ILLUMINA	2021-03-08	United States	North America	29	2092.42	1816	0.995954	62569585
SRR14399809	PRJNA716985	AMPLICON	SAMN18982050	SRX10752322	SARS-CoV-2/Human/USA/CT-CDC-QDX22753061/2021	Illumina MiSeq	PAIRED	RT-PCR	VIRAL RNA	Severe acute respiratory syndrome coronavirus 2	Homo sapiens	ILLUMINA	2021-03-08	United States	North America	34	1425.08	1255	0.990402	42614198
SRR14399810	PRJNA716985	AMPLICON	SAMN18981966	SRX10752321	SARS-CoV-2/Human/USA/IL-CDC-QDX22753060/2021	Illumina MiSeq	PAIRED	RT-PCR	VIRAL RNA	Severe acute respiratory syndrome coronavirus 2	Homo sapiens	ILLUMINA	2021-03-08	United States	North America	27	2074.26	1800	0.995954	62026544
SRR14399811	PRJNA716985	AMPLICON	SAMN18981967	SRX10752320	SARS-CoV-2/Human/USA/IL-CDC-QDX22753058/2021	Illumina MiSeq	PAIRED	RT-PCR	VIRAL RNA	Severe acute respiratory syndrome coronavirus 2	Homo sapiens	ILLUMINA	2021-03-08	United States	North America	46	2214.45	1865	0.995318	66218800
SRR14399812	PRJNA716985	AMPLICON	SAMN18982051	SRX10752319	SARS-CoV-2/Human/USA/CT-CDC-QDX22753057/2021	Illumina MiSeq	PAIRED	RT-PCR	VIRAL RNA	Severe acute respiratory syndrome coronavirus 2	Homo sapiens	ILLUMINA	2021-03-08	United States	North America	44	1386.1	1190	0.995954	41448522
SRR14399813	PRJNA716985	AMPLICON	SAMN18981823	SRX10752318	SARS-CoV-2/Human/USA/OH-CDC-QDX22753056/2021	Illumina MiSeq	PAIRED	RT-PCR	VIRAL RNA	Severe acute respiratory syndrome coronavirus 2	Homo sapiens	ILLUMINA	2021-03-07	United States	North America	27	1797.26	1419	0.995954	53743510
SRR14399814	PRJNA716985	AMPLICON	SAMN18982052	SRX10752317	SARS-CoV-2/Human/USA/CT-CDC-QDX22753054/2021	Illumina MiSeq	PAIRED	RT-PCR	VIRAL RNA	Severe acute respiratory syndrome coronavirus 2	Homo sapiens	ILLUMINA	2021-03-08	United States	North America	44	1779.35	1566	0.995318	53207960
SRR14399816	PRJNA716985	AMPLICON	SAMN18981968	SRX10752315	SARS-CoV-2/Human/USA/IL-CDC-QDX22753050/2021	Illumina MiSeq	PAIRED	RT-PCR	VIRAL RNA	Severe acute respiratory syndrome coronavirus 2	Homo sapiens	ILLUMINA	2021-03-08	United States	North America	44	2424.31	2225	0.995318	72494031
SRR14399817	PRJNA716985	AMPLICON	SAMN18982053	SRX10752314	SARS-CoV-2/Human/USA/CT-CDC-QDX22753049/2021	Illumina MiSeq	PAIRED	RT-PCR	VIRAL RNA	Severe acute respiratory syndrome coronavirus 2	Homo sapiens	ILLUMINA	2021-03-08	United States	North America	41	902.57	693	0.990469	26989554
SRR14399818	PRJNA716985	AMPLICON	SAMN18981859	SRX10752313	SARS-CoV-2/Human/USA/MI-CDC-QDX22753048/2021	Illumina MiSeq	PAIRED	RT-PCR	VIRAL RNA	Severe acute respiratory syndrome coronavirus 2	Homo sapiens	ILLUMINA	2021-03-08	United States	North America	26	2145.81	1823	0.995954	64166139
SRR14399819	PRJNA716985	AMPLICON	SAMN18982054	SRX10752312	SARS-CoV-2/Human/USA/CT-CDC-QDX22753039/2021	Illumina MiSeq	PAIRED	RT-PCR	VIRAL RNA	Severe acute respiratory syndrome coronavirus 2	Homo sapiens	ILLUMINA	2021-03-08	United States	North America	27	2097.38	1909	0.995954	62717915
SRR14399820	PRJNA716985	AMPLICON	SAMN18982055	SRX10752311	SARS-CoV-2/Human/USA/CT-CDC-QDX22753037/2021	Illumina MiSeq	PAIRED	RT-PCR	VIRAL RNA	Severe acute respiratory syndrome coronavirus 2	Homo sapiens	ILLUMINA	2021-03-08	United States	North America	51	967.404	846	0.993078	28928293
SRR14399821	PRJNA716985	AMPLICON	SAMN18982056	SRX10752310	SARS-CoV-2/Human/USA/CT-CDC-QDX22753034/2021	Illumina MiSeq	PAIRED	RT-PCR	VIRAL RNA	Severe acute respiratory syndrome coronavirus 2	Homo sapiens	ILLUMINA	2021-03-08	United States	North America	87	1239.92	1082	0.982109	37077347
SRR14399822	PRJNA716985	AMPLICON	SAMN18982057	SRX10752309	SARS-CoV-2/Human/USA/CT-CDC-QDX22753031/2021	Illumina MiSeq	PAIRED	RT-PCR	VIRAL RNA	Severe acute respiratory syndrome coronavirus 2	Homo sapiens	ILLUMINA	2021-03-08	United States	North America	33	1304.71	1169	0.986456	39014712
SRR14399823	PRJNA716985	AMPLICON	SAMN18981911	SRX10752308	SARS-CoV-2/Human/USA/MA-CDC-QDX22752905/2021	Illumina MiSeq	PAIRED	RT-PCR	VIRAL RNA	Severe acute respiratory syndrome coronavirus 2	Homo sapiens	ILLUMINA	2021-03-08	United States	North America	45	1954.57	1750	0.995318	58447445
SRR14399824	PRJNA716985	AMPLICON	SAMN18981787	SRX10752307	SARS-CoV-2/Human/USA/PA-CDC-QDX22759896/2021	Illumina MiSeq	PAIRED	RT-PCR	VIRAL RNA	Severe acute respiratory syndrome coronavirus 2	Homo sapiens	ILLUMINA	2021-03-07	United States	North America	31	776.408	634	0.987627	23216926
SRR14399825	PRJNA716985	AMPLICON	SAMN18982012	SRX10752306	SARS-CoV-2/Human/USA/CT-CDC-QDX22759866/2021	Illumina MiSeq	PAIRED	RT-PCR	VIRAL RNA	Severe acute respiratory syndrome coronavirus 2	Homo sapiens	ILLUMINA	2021-03-06	United States	North America	32	1786.04	1540	0.974618	53407979
SRR14399826	PRJNA716985	AMPLICON	SAMN18981864	SRX10752305	SARS-CoV-2/Human/USA/ME-CDC-QDX22759856/2021	Illumina MiSeq	PAIRED	RT-PCR	VIRAL RNA	Severe acute respiratory syndrome coronavirus 2	Homo sapiens	ILLUMINA	2021-03-06	United States	North America	27	504.051	434	0.987928	15072645
SRR14399827	PRJNA716985	AMPLICON	SAMN18981811	SRX10752304	SARS-CoV-2/Human/USA/OH-CDC-QDX22759854/2021	Illumina MiSeq	PAIRED	RT-PCR	VIRAL RNA	Severe acute respiratory syndrome coronavirus 2	Homo sapiens	ILLUMINA	2021-03-07	United States	North America	33	1707.2	1512	0.995954	51050491
SRR14399828	PRJNA716985	AMPLICON	SAMN18981896	SRX10752303	SARS-CoV-2/Human/USA/MA-CDC-QDX22759853/2021	Illumina MiSeq	PAIRED	RT-PCR	VIRAL RNA	Severe acute respiratory syndrome coronavirus 2	Homo sapiens	ILLUMINA	2021-03-07	United States	North America	28	1801.36	1589	0.995954	53866185
SRR14399829	PRJNA716985	AMPLICON	SAMN18982013	SRX10752302	SARS-CoV-2/Human/USA/CT-CDC-QDX22759838/2021	Illumina MiSeq	PAIRED	RT-PCR	VIRAL RNA	Severe acute respiratory syndrome coronavirus 2	Homo sapiens	ILLUMINA	2021-03-07	United States	North America	35	2043.79	1838	0.99485	61115497
SRR14399830	PRJNA716985	AMPLICON	SAMN18981812	SRX10752301	SARS-CoV-2/Human/USA/OH-CDC-QDX22759835/2021	Illumina MiSeq	PAIRED	RT-PCR	VIRAL RNA	Severe acute respiratory syndrome coronavirus 2	Homo sapiens	ILLUMINA	2021-03-07	United States	North America	35	1027.28	927	0.968264	30718878
SRR14399831	PRJNA716985	AMPLICON	SAMN18981897	SRX10752300	SARS-CoV-2/Human/USA/MA-CDC-QDX22759834/2021	Illumina MiSeq	PAIRED	RT-PCR	VIRAL RNA	Severe acute respiratory syndrome coronavirus 2	Homo sapiens	ILLUMINA	2021-03-05	United States	North America	29	2374.05	2195	0.995954	70991354
SRR14399832	PRJNA716985	AMPLICON	SAMN18981788	SRX10752299	SARS-CoV-2/Human/USA/PA-CDC-QDX22759816/2021	Illumina MiSeq	PAIRED	RT-PCR	VIRAL RNA	Severe acute respiratory syndrome coronavirus 2	Homo sapiens	ILLUMINA	2021-03-07	United States	North America	22	2094.25	1804	0.978029	62624476
SRR14399833	PRJNA716985	AMPLICON	SAMN18981789	SRX10752298	SARS-CoV-2/Human/USA/PA-CDC-QDX22759789/2021	Illumina MiSeq	PAIRED	RT-PCR	VIRAL RNA	Severe acute respiratory syndrome coronavirus 2	Homo sapiens	ILLUMINA	2021-03-07	United States	North America	35	641.052	553	0.99495	19169388
SRR14399834	PRJNA716985	AMPLICON	SAMN18981813	SRX10752297	SARS-CoV-2/Human/USA/OH-CDC-QDX22759781/2021	Illumina MiSeq	PAIRED	RT-PCR	VIRAL RNA	Severe acute respiratory syndrome coronavirus 2	Homo sapiens	ILLUMINA	2021-03-07	United States	North America	49	1873.07	1636	0.995318	56010375
SRR14399835	PRJNA716985	AMPLICON	SAMN18981814	SRX10752296	SARS-CoV-2/Human/USA/OH-CDC-QDX22759776/2021	Illumina MiSeq	PAIRED	RT-PCR	VIRAL RNA	Severe acute respiratory syndrome coronavirus 2	Homo sapiens	ILLUMINA	2021-03-07	United States	North America	36	965.53	849	0.986791	28872229
SRR14399836	PRJNA716985	AMPLICON	SAMN18981790	SRX10752295	SARS-CoV-2/Human/USA/PA-CDC-QDX22759745/2021	Illumina MiSeq	PAIRED	RT-PCR	VIRAL RNA	Severe acute respiratory syndrome coronavirus 2	Homo sapiens	ILLUMINA	2021-03-07	United States	North America	32	1862.52	1552	0.989968	55694864
SRR14399837	PRJNA716985	AMPLICON	SAMN18982014	SRX10752294	SARS-CoV-2/Human/USA/CT-CDC-QDX22759741/2021	Illumina MiSeq	PAIRED	RT-PCR	VIRAL RNA	Severe acute respiratory syndrome coronavirus 2	Homo sapiens	ILLUMINA	2021-03-06	United States	North America	23	2036.51	1643	0.986557	60897666
SRR14399838	PRJNA716985	AMPLICON	SAMN18981815	SRX10752293	SARS-CoV-2/Human/USA/OH-CDC-QDX22759676/2021	Illumina MiSeq	PAIRED	RT-PCR	VIRAL RNA	Severe acute respiratory syndrome coronavirus 2	Homo sapiens	ILLUMINA	2021-03-07	United States	North America	32	1740.36	1512	0.987928	52041872
SRR14399839	PRJNA716985	AMPLICON	SAMN18982015	SRX10752292	SARS-CoV-2/Human/USA/CT-CDC-QDX22759674/2021	Illumina MiSeq	PAIRED	RT-PCR	VIRAL RNA	Severe acute respiratory syndrome coronavirus 2	Homo sapiens	ILLUMINA	2021-03-07	United States	North America	30	500.581	443	0.976056	14968883
SRR14399840	PRJNA716985	AMPLICON	SAMN18981791	SRX10752291	SARS-CoV-2/Human/USA/PA-CDC-QDX22759664/2021	Illumina MiSeq	PAIRED	RT-PCR	VIRAL RNA	Severe acute respiratory syndrome coronavirus 2	Homo sapiens	ILLUMINA	2021-03-06	United States	North America	34	907.284	813	0.99592	27130504
SRR14399841	PRJNA716985	AMPLICON	SAMN18981816	SRX10752290	SARS-CoV-2/Human/USA/OH-CDC-QDX22759500/2021	Illumina MiSeq	PAIRED	RT-PCR	VIRAL RNA	Severe acute respiratory syndrome coronavirus 2	Homo sapiens	ILLUMINA	2021-03-07	United States	North America	35	1124.9	968	0.995954	33637755
SRR14399842	PRJNA716985	AMPLICON	SAMN18981792	SRX10752289	SARS-CoV-2/Human/USA/PA-CDC-QDX22759497/2021	Illumina MiSeq	PAIRED	RT-PCR	VIRAL RNA	Severe acute respiratory syndrome coronavirus 2	Homo sapiens	ILLUMINA	2021-03-07	United States	North America	29	1378.9	1202	0.995954	41233106
SRR14399843	PRJNA716985	AMPLICON	SAMN18981621	SRX10752288	SARS-CoV-2/Human/USA/TX-CDC-QDX22759496/2021	Illumina MiSeq	PAIRED	RT-PCR	VIRAL RNA	Severe acute respiratory syndrome coronavirus 2	Homo sapiens	ILLUMINA	2021-03-06	United States	North America	46	1411.9	1255	0.995318	42220058
SRR14399844	PRJNA716985	AMPLICON	SAMN18981817	SRX10752287	SARS-CoV-2/Human/USA/OH-CDC-QDX22759495/2021	Illumina MiSeq	PAIRED	RT-PCR	VIRAL RNA	Severe acute respiratory syndrome coronavirus 2	Homo sapiens	ILLUMINA	2021-03-07	United States	North America	35	1069.23	925	0.995954	31973108
SRR14399845	PRJNA716985	AMPLICON	SAMN18981622	SRX10752286	SARS-CoV-2/Human/USA/TX-CDC-QDX22759494/2021	Illumina MiSeq	PAIRED	RT-PCR	VIRAL RNA	Severe acute respiratory syndrome coronavirus 2	Homo sapiens	ILLUMINA	2021-03-07	United States	North America	45	592.812	526	0.991305	17726849
SRR14399846	PRJNA716985	AMPLICON	SAMN18981865	SRX10752285	SARS-CoV-2/Human/USA/ME-CDC-QDX22759489/2021	Illumina MiSeq	PAIRED	RT-PCR	VIRAL RNA	Severe acute respiratory syndrome coronavirus 2	Homo sapiens	ILLUMINA	2021-03-06	United States	North America	23	1135.96	961	0.987928	33968507
SRR14399847	PRJNA716985	AMPLICON	SAMN18981898	SRX10752284	SARS-CoV-2/Human/USA/MA-CDC-QDX22759486/2021	Illumina MiSeq	PAIRED	RT-PCR	VIRAL RNA	Severe acute respiratory syndrome coronavirus 2	Homo sapiens	ILLUMINA	2021-03-06	United States	North America	32	1287.79	1151	0.986757	38508884
SRR14399848	PRJNA716985	AMPLICON	SAMN18982016	SRX10752283	SARS-CoV-2/Human/USA/CT-CDC-QDX22759482/2021	Illumina MiSeq	PAIRED	RT-PCR	VIRAL RNA	Severe acute respiratory syndrome coronavirus 2	Homo sapiens	ILLUMINA	2021-03-07	United States	North America	30	1173.41	1071	0.995619	35088580
SRR14399849	PRJNA716985	AMPLICON	SAMN18981731	SRX10752282	SARS-CoV-2/Human/USA/RI-CDC-QDX22759481/2021	Illumina MiSeq	PAIRED	RT-PCR	VIRAL RNA	Severe acute respiratory syndrome coronavirus 2	Homo sapiens	ILLUMINA	2021-03-07	United States	North America	32	1135.29	980	0.995954	33948491
SRR14399850	PRJNA716985	AMPLICON	SAMN18982017	SRX10752281	SARS-CoV-2/Human/USA/CT-CDC-QDX22759479/2021	Illumina MiSeq	PAIRED	RT-PCR	VIRAL RNA	Severe acute respiratory syndrome coronavirus 2	Homo sapiens	ILLUMINA	2021-03-07	United States	North America	36	1311.24	1144	0.99485	39209904
SRR14399851	PRJNA716985	AMPLICON	SAMN18981793	SRX10752280	SARS-CoV-2/Human/USA/PA-CDC-QDX22759465/2021	Illumina MiSeq	PAIRED	RT-PCR	VIRAL RNA	Severe acute respiratory syndrome coronavirus 2	Homo sapiens	ILLUMINA	2021-03-07	United States	North America	40	1283.66	1103	0.995318	38385302
SRR14399852	PRJNA716985	AMPLICON	SAMN18981846	SRX10752279	SARS-CoV-2/Human/USA/NH-CDC-QDX22759456/2021	Illumina MiSeq	PAIRED	RT-PCR	VIRAL RNA	Severe acute respiratory syndrome coronavirus 2	Homo sapiens	ILLUMINA	2021-03-07	United States	North America	41	1164.07	1030	0.985754	34809262
SRR14399853	PRJNA716985	AMPLICON	SAMN18981552	SRX10752278	SARS-CoV-2/Human/USA/UT-CDC-QDX22759451/2021	Illumina MiSeq	PAIRED	RT-PCR	VIRAL RNA	Severe acute respiratory syndrome coronavirus 2	Homo sapiens	ILLUMINA	2021-03-08	United States	North America	32	1113.21	987	0.995954	33288233
SRR14399854	PRJNA716985	AMPLICON	SAMN18981623	SRX10752277	SARS-CoV-2/Human/USA/TX-CDC-QDX22759450/2021	Illumina MiSeq	PAIRED	RT-PCR	VIRAL RNA	Severe acute respiratory syndrome coronavirus 2	Homo sapiens	ILLUMINA	2021-03-06	United States	North America	29	2262.66	2000	0.995954	67660307
SRR14399855	PRJNA716985	AMPLICON	SAMN18981624	SRX10752276	SARS-CoV-2/Human/USA/TX-CDC-QDX22759442/2021	Illumina MiSeq	PAIRED	RT-PCR	VIRAL RNA	Severe acute respiratory syndrome coronavirus 2	Homo sapiens	ILLUMINA	2021-03-07	United States	North America	43	1087.58	977	0.995318	32521986
SRR14399856	PRJNA716985	AMPLICON	SAMN18982018	SRX10752275	SARS-CoV-2/Human/USA/CT-CDC-QDX22759439/2021	Illumina MiSeq	PAIRED	RT-PCR	VIRAL RNA	Severe acute respiratory syndrome coronavirus 2	Homo sapiens	ILLUMINA	2021-03-07	United States	North America	29	1275.04	1109	0.995619	38127383
SRR14399857	PRJNA716985	AMPLICON	SAMN18981625	SRX10752274	SARS-CoV-2/Human/USA/TX-CDC-QDX22759436/2021	Illumina MiSeq	PAIRED	RT-PCR	VIRAL RNA	Severe acute respiratory syndrome coronavirus 2	Homo sapiens	ILLUMINA	2021-03-07	United States	North America	30	1242.46	1068	0.978163	37153374
SRR14399858	PRJNA716985	AMPLICON	SAMN18981794	SRX10752273	SARS-CoV-2/Human/USA/PA-CDC-QDX22759230/2021	Illumina MiSeq	PAIRED	RT-PCR	VIRAL RNA	Severe acute respiratory syndrome coronavirus 2	Homo sapiens	ILLUMINA	2021-03-07	United States	North America	26	2354.41	2056	0.986791	70403998
SRR14399859	PRJNA716985	AMPLICON	SAMN18981795	SRX10752272	SARS-CoV-2/Human/USA/PA-CDC-QDX22758932/2021	Illumina MiSeq	PAIRED	RT-PCR	VIRAL RNA	Severe acute respiratory syndrome coronavirus 2	Homo sapiens	ILLUMINA	2021-03-07	United States	North America	23	2631.45	2361	0.98756	78688273
SRR14399860	PRJNA716985	AMPLICON	SAMN18982019	SRX10752271	SARS-CoV-2/Human/USA/CT-CDC-QDX22758928/2021	Illumina MiSeq	PAIRED	RT-PCR	VIRAL RNA	Severe acute respiratory syndrome coronavirus 2	Homo sapiens	ILLUMINA	2021-03-07	United States	North America	45	486.09	437	0.961275	14535537
SRR14399861	PRJNA716985	AMPLICON	SAMN18981796	SRX10752270	SARS-CoV-2/Human/USA/PA-CDC-QDX22758841/2021	Illumina MiSeq	PAIRED	RT-PCR	VIRAL RNA	Severe acute respiratory syndrome coronavirus 2	Homo sapiens	ILLUMINA	2021-03-07	United States	North America	30	481.429	349	0.911581	14396182
SRR14399862	PRJNA716985	AMPLICON	SAMN18981818	SRX10752269	SARS-CoV-2/Human/USA/OH-CDC-QDX22758838/2021	Illumina MiSeq	PAIRED	RT-PCR	VIRAL RNA	Severe acute respiratory syndrome coronavirus 2	Homo sapiens	ILLUMINA	2021-03-07	United States	North America	25	1213.85	1071	0.987928	36297862
SRR14399863	PRJNA716985	AMPLICON	SAMN18981847	SRX10752268	SARS-CoV-2/Human/USA/NH-CDC-QDX22758835/2021	Illumina MiSeq	PAIRED	RT-PCR	VIRAL RNA	Severe acute respiratory syndrome coronavirus 2	Homo sapiens	ILLUMINA	2021-03-07	United States	North America	30	2695.23	2243	0.970739	80595553
SRR14399864	PRJNA716985	AMPLICON	SAMN18981866	SRX10752267	SARS-CoV-2/Human/USA/ME-CDC-QDX22758833/2021	Illumina MiSeq	PAIRED	RT-PCR	VIRAL RNA	Severe acute respiratory syndrome coronavirus 2	Homo sapiens	ILLUMINA	2021-03-07	United States	North America	21	483.466	413	0.974986	14457072
SRR14399865	PRJNA716985	AMPLICON	SAMN18981848	SRX10752266	SARS-CoV-2/Human/USA/NH-CDC-QDX22758831/2021	Illumina MiSeq	PAIRED	RT-PCR	VIRAL RNA	Severe acute respiratory syndrome coronavirus 2	Homo sapiens	ILLUMINA	2021-03-07	United States	North America	30	1227.51	952	0.982376	36706228
SRR14399867	PRJNA716985	AMPLICON	SAMN18981867	SRX10752264	SARS-CoV-2/Human/USA/ME-CDC-QDX22758828/2021	Illumina MiSeq	PAIRED	RT-PCR	VIRAL RNA	Severe acute respiratory syndrome coronavirus 2	Homo sapiens	ILLUMINA	2021-03-06	United States	North America	25	1100.85	1021	0.987928	32918802
SRR14399868	PRJNA716985	AMPLICON	SAMN18981868	SRX10752263	SARS-CoV-2/Human/USA/ME-CDC-QDX22758814/2021	Illumina MiSeq	PAIRED	RT-PCR	VIRAL RNA	Severe acute respiratory syndrome coronavirus 2	Homo sapiens	ILLUMINA	2021-03-07	United States	North America	27	1366.73	1192	0.986557	40869250
SRR14399869	PRJNA716985	AMPLICON	SAMN18981819	SRX10752262	SARS-CoV-2/Human/USA/OH-CDC-QDX22758812/2021	Illumina MiSeq	PAIRED	RT-PCR	VIRAL RNA	Severe acute respiratory syndrome coronavirus 2	Homo sapiens	ILLUMINA	2021-03-07	United States	North America	45	1706.21	1507	0.986122	51020723
SRR14399870	PRJNA716985	AMPLICON	SAMN18981869	SRX10752261	SARS-CoV-2/Human/USA/ME-CDC-QDX22758806/2021	Illumina MiSeq	PAIRED	RT-PCR	VIRAL RNA	Severe acute respiratory syndrome coronavirus 2	Homo sapiens	ILLUMINA	2021-03-07	United States	North America	42	1395.71	1220	0.995519	41735825
SRR14399871	PRJNA716985	AMPLICON	SAMN18981870	SRX10752260	SARS-CoV-2/Human/USA/ME-CDC-QDX22758798/2021	Illumina MiSeq	PAIRED	RT-PCR	VIRAL RNA	Severe acute respiratory syndrome coronavirus 2	Homo sapiens	ILLUMINA	2021-03-08	United States	North America	25	1317.18	1135	0.987928	39387665
SRR14399872	PRJNA716985	AMPLICON	SAMN18982020	SRX10752259	SARS-CoV-2/Human/USA/CT-CDC-QDX22758797/2021	Illumina MiSeq	PAIRED	RT-PCR	VIRAL RNA	Severe acute respiratory syndrome coronavirus 2	Homo sapiens	ILLUMINA	2021-03-06	United States	North America	26	1355.42	1179	0.995954	40531196
SRR14399873	PRJNA716985	AMPLICON	SAMN18981945	SRX10752258	SARS-CoV-2/Human/USA/LA-CDC-QDX22758794/2021	Illumina MiSeq	PAIRED	RT-PCR	VIRAL RNA	Severe acute respiratory syndrome coronavirus 2	Homo sapiens	ILLUMINA	2021-03-08	United States	North America	44	1161.03	1004	0.987928	34718251
SRR14399874	PRJNA716985	AMPLICON	SAMN18981545	SRX10752257	SARS-CoV-2/Human/USA/VT-CDC-QDX22758793/2021	Illumina MiSeq	PAIRED	RT-PCR	VIRAL RNA	Severe acute respiratory syndrome coronavirus 2	Homo sapiens	ILLUMINA	2021-03-05	United States	North America	29	1964.32	1716	0.995954	58738977
SRR14399875	PRJNA716985	AMPLICON	SAMN18981732	SRX10752256	SARS-CoV-2/Human/USA/RI-CDC-QDX22758780/2021	Illumina MiSeq	PAIRED	RT-PCR	VIRAL RNA	Severe acute respiratory syndrome coronavirus 2	Homo sapiens	ILLUMINA	2021-03-08	United States	North America	41	1909.36	1623	0.989767	57095721
SRR14399876	PRJNA716985	AMPLICON	SAMN18981899	SRX10752255	SARS-CoV-2/Human/USA/MA-CDC-QDX22758759/2021	Illumina MiSeq	PAIRED	RT-PCR	VIRAL RNA	Severe acute respiratory syndrome coronavirus 2	Homo sapiens	ILLUMINA	2021-03-06	United States	North America	29	1326.15	1197	0.987426	39656003
SRR14399877	PRJNA716985	AMPLICON	SAMN18981871	SRX10752254	SARS-CoV-2/Human/USA/ME-CDC-QDX22758758/2021	Illumina MiSeq	PAIRED	RT-PCR	VIRAL RNA	Severe acute respiratory syndrome coronavirus 2	Homo sapiens	ILLUMINA	2021-03-06	United States	North America	37	1988.51	1825	0.995519	59462296
SRR14399878	PRJNA716985	AMPLICON	SAMN18981900	SRX10752253	SARS-CoV-2/Human/USA/MA-CDC-QDX22758756/2021	Illumina MiSeq	PAIRED	RT-PCR	VIRAL RNA	Severe acute respiratory syndrome coronavirus 2	Homo sapiens	ILLUMINA	2021-03-06	United States	North America	42	1144.07	1001	0.964251	34211199
SRR14399879	PRJNA716985	AMPLICON	SAMN18981872	SRX10752252	SARS-CoV-2/Human/USA/ME-CDC-QDX22758755/2021	Illumina MiSeq	PAIRED	RT-PCR	VIRAL RNA	Severe acute respiratory syndrome coronavirus 2	Homo sapiens	ILLUMINA	2021-03-08	United States	North America	24	1957.54	1754	0.995954	58536332
SRR14399880	PRJNA716985	AMPLICON	SAMN18981873	SRX10752251	SARS-CoV-2/Human/USA/ME-CDC-QDX22758616/2021	Illumina MiSeq	PAIRED	RT-PCR	VIRAL RNA	Severe acute respiratory syndrome coronavirus 2	Homo sapiens	ILLUMINA	2021-03-06	United States	North America	26	1783.82	1506	0.990469	53341544
SRR14399881	PRJNA716985	AMPLICON	SAMN18981969	SRX10752250	SARS-CoV-2/Human/USA/FL-CDC-QDX22758615/2021	Illumina MiSeq	PAIRED	RT-PCR	VIRAL RNA	Severe acute respiratory syndrome coronavirus 2	Homo sapiens	ILLUMINA	2021-03-08	United States	North America	47	1143.59	995	0.995318	34196713
SRR14399882	PRJNA716985	AMPLICON	SAMN18981970	SRX10752249	SARS-CoV-2/Human/USA/FL-CDC-QDX22758612/2021	Illumina MiSeq	PAIRED	RT-PCR	VIRAL RNA	Severe acute respiratory syndrome coronavirus 2	Homo sapiens	ILLUMINA	2021-03-08	United States	North America	38	1183.61	1053	0.995419	35393528
SRR14399883	PRJNA716985	AMPLICON	SAMN18981842	SRX10752248	SARS-CoV-2/Human/USA/NJ-CDC-QDX22758608/2021	Illumina MiSeq	PAIRED	RT-PCR	VIRAL RNA	Severe acute respiratory syndrome coronavirus 2	Homo sapiens	ILLUMINA	2021-03-08	United States	North America	40	2351.76	2042	0.985754	70324796
SRR14399884	PRJNA716985	AMPLICON	SAMN18981971	SRX10752247	SARS-CoV-2/Human/USA/FL-CDC-QDX22758605/2021	Illumina MiSeq	PAIRED	RT-PCR	VIRAL RNA	Severe acute respiratory syndrome coronavirus 2	Homo sapiens	ILLUMINA	2021-03-08	United States	North America	46	1091.13	878	0.994683	32628140
SRR14399885	PRJNA716985	AMPLICON	SAMN18981972	SRX10752246	SARS-CoV-2/Human/USA/FL-CDC-QDX22758589/2021	Illumina MiSeq	PAIRED	RT-PCR	VIRAL RNA	Severe acute respiratory syndrome coronavirus 2	Homo sapiens	ILLUMINA	2021-03-08	United States	North America	42	2104.52	1845	0.995318	62931551
SRR14399886	PRJNA716985	AMPLICON	SAMN18981849	SRX10752245	SARS-CoV-2/Human/USA/NH-CDC-QDX22758586/2021	Illumina MiSeq	PAIRED	RT-PCR	VIRAL RNA	Severe acute respiratory syndrome coronavirus 2	Homo sapiens	ILLUMINA	2021-03-08	United States	North America	36	1645.55	1451	0.995619	49206793
SRR14399887	PRJNA716985	AMPLICON	SAMN18981973	SRX10752244	SARS-CoV-2/Human/USA/FL-CDC-QDX22758583/2021	Illumina MiSeq	PAIRED	RT-PCR	VIRAL RNA	Severe acute respiratory syndrome coronavirus 2	Homo sapiens	ILLUMINA	2021-03-06	United States	North America	35	347.8	279	0.956091	10400276
SRR14399888	PRJNA716985	AMPLICON	SAMN18981850	SRX10752243	SARS-CoV-2/Human/USA/NH-CDC-QDX22758573/2021	Illumina MiSeq	PAIRED	RT-PCR	VIRAL RNA	Severe acute respiratory syndrome coronavirus 2	Homo sapiens	ILLUMINA	2021-03-08	United States	North America	30	1737.12	1543	0.985921	51945123
SRR14399889	PRJNA716985	AMPLICON	SAMN18981974	SRX10752242	SARS-CoV-2/Human/USA/FL-CDC-QDX22758571/2021	Illumina MiSeq	PAIRED	RT-PCR	VIRAL RNA	Severe acute respiratory syndrome coronavirus 2	Homo sapiens	ILLUMINA	2021-03-08	United States	North America	33	2198.02	1945	0.982042	65727507
SRR14399890	PRJNA716985	AMPLICON	SAMN18981975	SRX10752241	SARS-CoV-2/Human/USA/FL-CDC-QDX22758468/2021	Illumina MiSeq	PAIRED	RT-PCR	VIRAL RNA	Severe acute respiratory syndrome coronavirus 2	Homo sapiens	ILLUMINA	2021-03-08	United States	North America	46	1650.21	1492	0.995318	49346132
SRR14399891	PRJNA716985	AMPLICON	SAMN18981976	SRX10752240	SARS-CoV-2/Human/USA/FL-CDC-QDX22758451/2021	Illumina MiSeq	PAIRED	RT-PCR	VIRAL RNA	Severe acute respiratory syndrome coronavirus 2	Homo sapiens	ILLUMINA	2021-03-06	United States	North America	30	1833.28	1550	0.987225	54820461
SRR14399892	PRJNA716985	AMPLICON	SAMN18981977	SRX10752239	SARS-CoV-2/Human/USA/FL-CDC-QDX22758446/2021	Illumina MiSeq	PAIRED	RT-PCR	VIRAL RNA	Severe acute respiratory syndrome coronavirus 2	Homo sapiens	ILLUMINA	2021-03-08	United States	North America	48	1088.05	933	0.993579	32535916
SRR14399893	PRJNA716985	AMPLICON	SAMN18981978	SRX10752238	SARS-CoV-2/Human/USA/FL-CDC-QDX22758439/2021	Illumina MiSeq	PAIRED	RT-PCR	VIRAL RNA	Severe acute respiratory syndrome coronavirus 2	Homo sapiens	ILLUMINA	2021-03-08	United States	North America	31	1256.6	1075	0.9691	37576074
SRR14399894	PRJNA716985	AMPLICON	SAMN18981979	SRX10752237	SARS-CoV-2/Human/USA/FL-CDC-QDX22758437/2021	Illumina MiSeq	PAIRED	RT-PCR	VIRAL RNA	Severe acute respiratory syndrome coronavirus 2	Homo sapiens	ILLUMINA	2021-03-08	United States	North America	51	1789.06	1559	0.995318	53498181
SRR14399895	PRJNA716985	AMPLICON	SAMN18981980	SRX10752236	SARS-CoV-2/Human/USA/FL-CDC-QDX22758433/2021	Illumina MiSeq	PAIRED	RT-PCR	VIRAL RNA	Severe acute respiratory syndrome coronavirus 2	Homo sapiens	ILLUMINA	2021-03-07	United States	North America	31	910.719	799	0.979133	27233231
SRR14399896	PRJNA716985	AMPLICON	SAMN18981981	SRX10752235	SARS-CoV-2/Human/USA/FL-CDC-QDX22758366/2021	Illumina MiSeq	PAIRED	RT-PCR	VIRAL RNA	Severe acute respiratory syndrome coronavirus 2	Homo sapiens	ILLUMINA	2021-03-08	United States	North America	34	1112.74	985	0.99485	33274404
SRR14399897	PRJNA716985	AMPLICON	SAMN18981982	SRX10752234	SARS-CoV-2/Human/USA/FL-CDC-QDX22758361/2021	Illumina MiSeq	PAIRED	RT-PCR	VIRAL RNA	Severe acute respiratory syndrome coronavirus 2	Homo sapiens	ILLUMINA	2021-03-06	United States	North America	39	1025.3	893	0.995786	30659515
SRR14399898	PRJNA716985	AMPLICON	SAMN18981901	SRX10752233	SARS-CoV-2/Human/USA/MA-CDC-QDX22758360/2021	Illumina MiSeq	PAIRED	RT-PCR	VIRAL RNA	Severe acute respiratory syndrome coronavirus 2	Homo sapiens	ILLUMINA	2021-03-07	United States	North America	29	1912.16	1636	0.986757	57179283
SRR14399899	PRJNA716985	AMPLICON	SAMN18981983	SRX10752232	SARS-CoV-2/Human/USA/FL-CDC-QDX22758359/2021	Illumina MiSeq	PAIRED	RT-PCR	VIRAL RNA	Severe acute respiratory syndrome coronavirus 2	Homo sapiens	ILLUMINA	2021-03-08	United States	North America	21	1337.75	1155	0.98756	40002852
SRR14399900	PRJNA716985	AMPLICON	SAMN18981902	SRX10752231	SARS-CoV-2/Human/USA/MA-CDC-QDX22758356/2021	Illumina MiSeq	PAIRED	RT-PCR	VIRAL RNA	Severe acute respiratory syndrome coronavirus 2	Homo sapiens	ILLUMINA	2021-03-08	United States	North America	30	1863.03	1669	0.995954	55710176
SRR14399901	PRJNA716985	AMPLICON	SAMN18981984	SRX10752230	SARS-CoV-2/Human/USA/FL-CDC-QDX22758354/2021	Illumina MiSeq	PAIRED	RT-PCR	VIRAL RNA	Severe acute respiratory syndrome coronavirus 2	Homo sapiens	ILLUMINA	2021-03-08	United States	North America	34	1079.47	943	0.988061	32279247
SRR14399902	PRJNA716985	AMPLICON	SAMN18981985	SRX10752229	SARS-CoV-2/Human/USA/FL-CDC-QDX22758351/2021	Illumina MiSeq	PAIRED	RT-PCR	VIRAL RNA	Severe acute respiratory syndrome coronavirus 2	Homo sapiens	ILLUMINA	2021-03-08	United States	North America	37	2221.08	1952	0.985754	66417067
SRR14399903	PRJNA716985	AMPLICON	SAMN18981903	SRX10752228	SARS-CoV-2/Human/USA/MA-CDC-QDX22758350/2021	Illumina MiSeq	PAIRED	RT-PCR	VIRAL RNA	Severe acute respiratory syndrome coronavirus 2	Homo sapiens	ILLUMINA	2021-03-07	United States	North America	94	1801.97	1387	0.925559	53884330
SRR14399904	PRJNA716985	AMPLICON	SAMN18981986	SRX10752227	SARS-CoV-2/Human/USA/FL-CDC-QDX22758330/2021	Illumina MiSeq	PAIRED	RT-PCR	VIRAL RNA	Severe acute respiratory syndrome coronavirus 2	Homo sapiens	ILLUMINA	2021-03-08	United States	North America	32	2394.79	2039	0.993546	71611269
SRR14399905	PRJNA716985	AMPLICON	SAMN18981904	SRX10752226	SARS-CoV-2/Human/USA/MA-CDC-QDX22758329/2021	Illumina MiSeq	PAIRED	RT-PCR	VIRAL RNA	Severe acute respiratory syndrome coronavirus 2	Homo sapiens	ILLUMINA	2021-03-08	United States	North America	21	1972.89	1754	0.995954	58995435
SRR14399906	PRJNA716985	AMPLICON	SAMN18981987	SRX10752225	SARS-CoV-2/Human/USA/FL-CDC-QDX22758325/2021	Illumina MiSeq	PAIRED	RT-PCR	VIRAL RNA	Severe acute respiratory syndrome coronavirus 2	Homo sapiens	ILLUMINA	2021-03-08	United States	North America	18	1169.96	1016	0.98756	34985396
SRR14399907	PRJNA716985	AMPLICON	SAMN18981905	SRX10752224	SARS-CoV-2/Human/USA/MA-CDC-QDX22758324/2021	Illumina MiSeq	PAIRED	RT-PCR	VIRAL RNA	Severe acute respiratory syndrome coronavirus 2	Homo sapiens	ILLUMINA	2021-03-08	United States	North America	48	2028.19	1821	0.995318	60648976
SRR14399908	PRJNA716985	AMPLICON	SAMN18981988	SRX10752223	SARS-CoV-2/Human/USA/FL-CDC-QDX22758323/2021	Illumina MiSeq	PAIRED	RT-PCR	VIRAL RNA	Severe acute respiratory syndrome coronavirus 2	Homo sapiens	ILLUMINA	2021-03-08	United States	North America	37	1327.1	1143	0.975354	39684191
SRR14399909	PRJNA716985	AMPLICON	SAMN18981989	SRX10752222	SARS-CoV-2/Human/USA/FL-CDC-QDX22758313/2021	Illumina MiSeq	PAIRED	RT-PCR	VIRAL RNA	Severe acute respiratory syndrome coronavirus 2	Homo sapiens	ILLUMINA	2021-03-08	United States	North America	49	1139.61	990	0.995318	34077850
SRR14399910	PRJNA716985	AMPLICON	SAMN18981990	SRX10752221	SARS-CoV-2/Human/USA/FL-CDC-QDX22758132/2021	Illumina MiSeq	PAIRED	RT-PCR	VIRAL RNA	Severe acute respiratory syndrome coronavirus 2	Homo sapiens	ILLUMINA	2021-03-08	United States	North America	43	1185.17	1044	0.995318	35440024
SRR14399911	PRJNA716985	AMPLICON	SAMN18981906	SRX10752220	SARS-CoV-2/Human/USA/MA-CDC-QDX22758125/2021	Illumina MiSeq	PAIRED	RT-PCR	VIRAL RNA	Severe acute respiratory syndrome coronavirus 2	Homo sapiens	ILLUMINA	2021-03-07	United States	North America	43	1853.1	1597	0.986322	55413115
SRR14399913	PRJNA716985	AMPLICON	SAMN18981907	SRX10752218	SARS-CoV-2/Human/USA/MA-CDC-QDX22757865/2021	Illumina MiSeq	PAIRED	RT-PCR	VIRAL RNA	Severe acute respiratory syndrome coronavirus 2	Homo sapiens	ILLUMINA	2021-03-08	United States	North America	29	710.645	573	0.97726	21250422
SRR14399914	PRJNA716985	AMPLICON	SAMN18981992	SRX10752217	SARS-CoV-2/Human/USA/FL-CDC-QDX22757864/2021	Illumina MiSeq	PAIRED	RT-PCR	VIRAL RNA	Severe acute respiratory syndrome coronavirus 2	Homo sapiens	ILLUMINA	2021-03-08	United States	North America	44	1168.7	776	0.982978	34947706
SRR14399915	PRJNA716985	AMPLICON	SAMN18981993	SRX10752216	SARS-CoV-2/Human/USA/FL-CDC-QDX22757845/2021	Illumina MiSeq	PAIRED	RT-PCR	VIRAL RNA	Severe acute respiratory syndrome coronavirus 2	Homo sapiens	ILLUMINA	2021-03-08	United States	North America	42	2197.96	1889	0.995318	65725611
SRR14399916	PRJNA716985	AMPLICON	SAMN18981908	SRX10752215	SARS-CoV-2/Human/USA/MA-CDC-QDX22757844/2021	Illumina MiSeq	PAIRED	RT-PCR	VIRAL RNA	Severe acute respiratory syndrome coronavirus 2	Homo sapiens	ILLUMINA	2021-03-08	United States	North America	27	1911.82	1641	0.981774	57169094
SRR14399917	PRJNA716985	AMPLICON	SAMN18981994	SRX10752214	SARS-CoV-2/Human/USA/FL-CDC-QDX22757807/2021	Illumina MiSeq	PAIRED	RT-PCR	VIRAL RNA	Severe acute respiratory syndrome coronavirus 2	Homo sapiens	ILLUMINA	2021-03-08	United States	North America	32	960.751	844	0.986423	28729350
SRR14399918	PRJNA716985	AMPLICON	SAMN18981909	SRX10752213	SARS-CoV-2/Human/USA/MA-CDC-QDX22757762/2021	Illumina MiSeq	PAIRED	RT-PCR	VIRAL RNA	Severe acute respiratory syndrome coronavirus 2	Homo sapiens	ILLUMINA	2021-03-07	United States	North America	36	1427.76	1226	0.99485	42694223
SRR14399919	PRJNA716985	AMPLICON	SAMN18981995	SRX10752212	SARS-CoV-2/Human/USA/FL-CDC-QDX22757733/2021	Illumina MiSeq	PAIRED	RT-PCR	VIRAL RNA	Severe acute respiratory syndrome coronavirus 2	Homo sapiens	ILLUMINA	2021-03-08	United States	North America	48	1013.4	900	0.995318	30303677
SRR14399920	PRJNA716985	AMPLICON	SAMN18981996	SRX10752211	SARS-CoV-2/Human/USA/FL-CDC-QDX22757713/2021	Illumina MiSeq	PAIRED	RT-PCR	VIRAL RNA	Severe acute respiratory syndrome coronavirus 2	Homo sapiens	ILLUMINA	2021-03-08	United States	North America	46	500.554	451	0.990269	14968070
SRR14399921	PRJNA716985	AMPLICON	SAMN18981910	SRX10752210	SARS-CoV-2/Human/USA/MA-CDC-QDX22757710/2021	Illumina MiSeq	PAIRED	RT-PCR	VIRAL RNA	Severe acute respiratory syndrome coronavirus 2	Homo sapiens	ILLUMINA	2021-03-08	United States	North America	51	1892.75	1705	0.989399	56598835
SRR14399922	PRJNA716985	AMPLICON	SAMN18981626	SRX10752209	SARS-CoV-2/Human/USA/TX-CDC-QDX22757702/2021	Illumina MiSeq	PAIRED	RT-PCR	VIRAL RNA	Severe acute respiratory syndrome coronavirus 2	Homo sapiens	ILLUMINA	2021-03-08	United States	North America	48	1843.69	1692	0.995184	55131943
SRR14399923	PRJNA716985	AMPLICON	SAMN18981997	SRX10752208	SARS-CoV-2/Human/USA/FL-CDC-QDX22757701/2021	Illumina MiSeq	PAIRED	RT-PCR	VIRAL RNA	Severe acute respiratory syndrome coronavirus 2	Homo sapiens	ILLUMINA	2021-03-08	United States	North America	25	1020.53	848	0.978698	30516803
SRR14399924	PRJNA716985	AMPLICON	SAMN18981627	SRX10752207	SARS-CoV-2/Human/USA/TX-CDC-QDX22757700/2021	Illumina MiSeq	PAIRED	RT-PCR	VIRAL RNA	Severe acute respiratory syndrome coronavirus 2	Homo sapiens	ILLUMINA	2021-03-08	United States	North America	29	771.671	694	0.988563	23075275
SRR14399925	PRJNA716985	AMPLICON	SAMN18981998	SRX10752206	SARS-CoV-2/Human/USA/FL-CDC-QDX22757697/2021	Illumina MiSeq	PAIRED	RT-PCR	VIRAL RNA	Severe acute respiratory syndrome coronavirus 2	Homo sapiens	ILLUMINA	2021-03-08	United States	North America	34	2502.6	2178	0.995954	74835212
SRR14399926	PRJNA716985	AMPLICON	SAMN18981999	SRX10752205	SARS-CoV-2/Human/USA/FL-CDC-QDX22757676/2021	Illumina MiSeq	PAIRED	RT-PCR	VIRAL RNA	Severe acute respiratory syndrome coronavirus 2	Homo sapiens	ILLUMINA	2021-03-08	United States	North America	18	742.879	579	0.983079	22214315
SRR14399927	PRJNA716985	AMPLICON	SAMN18981628	SRX10752204	SARS-CoV-2/Human/USA/TX-CDC-QDX22757667/2021	Illumina MiSeq	PAIRED	RT-PCR	VIRAL RNA	Severe acute respiratory syndrome coronavirus 2	Homo sapiens	ILLUMINA	2021-03-08	United States	North America	26	1604.35	1317	0.995954	47974958
SRR14399928	PRJNA716985	AMPLICON	SAMN18982000	SRX10752203	SARS-CoV-2/Human/USA/FL-CDC-QDX22757666/2021	Illumina MiSeq	PAIRED	RT-PCR	VIRAL RNA	Severe acute respiratory syndrome coronavirus 2	Homo sapiens	ILLUMINA	2021-03-05	United States	North America	52	754.915	607	0.98562	22574225
SRR14399929	PRJNA716985	AMPLICON	SAMN18982001	SRX10752202	SARS-CoV-2/Human/USA/FL-CDC-QDX22757632/2021	Illumina MiSeq	PAIRED	RT-PCR	VIRAL RNA	Severe acute respiratory syndrome coronavirus 2	Homo sapiens	ILLUMINA	2021-03-08	United States	North America	49	1083.53	918	0.995318	32400856
SRR14399930	PRJNA716985	AMPLICON	SAMN18982002	SRX10752201	SARS-CoV-2/Human/USA/FL-CDC-QDX22757575/2021	Illumina MiSeq	PAIRED	RT-PCR	VIRAL RNA	Severe acute respiratory syndrome coronavirus 2	Homo sapiens	ILLUMINA	2021-03-08	United States	North America	30	1142.6	999	0.995954	34167209
SRR14399931	PRJNA716985	AMPLICON	SAMN18982003	SRX10752200	SARS-CoV-2/Human/USA/FL-CDC-QDX22757567/2021	Illumina MiSeq	PAIRED	RT-PCR	VIRAL RNA	Severe acute respiratory syndrome coronavirus 2	Homo sapiens	ILLUMINA	2021-03-08	United States	North America	47	496.029	421	0.973213	14832764
SRR14399932	PRJNA716985	AMPLICON	SAMN18982004	SRX10752199	SARS-CoV-2/Human/USA/FL-CDC-QDX22757565/2021	Illumina MiSeq	PAIRED	RT-PCR	VIRAL RNA	Severe acute respiratory syndrome coronavirus 2	Homo sapiens	ILLUMINA	2021-03-08	United States	North America	45	1220.19	1053	0.995318	36487374
SRR14399933	PRJNA716985	AMPLICON	SAMN18982005	SRX10752198	SARS-CoV-2/Human/USA/FL-CDC-QDX22757563/2021	Illumina MiSeq	PAIRED	RT-PCR	VIRAL RNA	Severe acute respiratory syndrome coronavirus 2	Homo sapiens	ILLUMINA	2021-03-08	United States	North America	32	1128.76	1004	0.987225	33753441
SRR14399934	PRJNA716985	AMPLICON	SAMN18982006	SRX10752197	SARS-CoV-2/Human/USA/FL-CDC-QDX22757561/2021	Illumina MiSeq	PAIRED	RT-PCR	VIRAL RNA	Severe acute respiratory syndrome coronavirus 2	Homo sapiens	ILLUMINA	2021-03-08	United States	North America	43	2397.72	2075	0.995318	71698916
SRR14399935	PRJNA716985	AMPLICON	SAMN18981629	SRX10752196	SARS-CoV-2/Human/USA/TX-CDC-QDX22757270/2021	Illumina MiSeq	PAIRED	RT-PCR	VIRAL RNA	Severe acute respiratory syndrome coronavirus 2	Homo sapiens	ILLUMINA	2021-03-07	United States	North America	24	1257.04	1104	0.995954	37589383
SRR14399936	PRJNA716985	AMPLICON	SAMN18981630	SRX10752195	SARS-CoV-2/Human/USA/TX-CDC-QDX22757225/2021	Illumina MiSeq	PAIRED	RT-PCR	VIRAL RNA	Severe acute respiratory syndrome coronavirus 2	Homo sapiens	ILLUMINA	2021-03-06	United States	North America	47	1272.14	1140	0.995318	38040679
SRR14399937	PRJNA716985	AMPLICON	SAMN18981631	SRX10752194	SARS-CoV-2/Human/USA/TX-CDC-QDX22757159/2021	Illumina MiSeq	PAIRED	RT-PCR	VIRAL RNA	Severe acute respiratory syndrome coronavirus 2	Homo sapiens	ILLUMINA	2021-03-07	United States	North America	26	771.31	679	0.986055	23064486
SRR14399938	PRJNA716985	AMPLICON	SAMN18981632	SRX10752193	SARS-CoV-2/Human/USA/TX-CDC-QDX22757069/2021	Illumina MiSeq	PAIRED	RT-PCR	VIRAL RNA	Severe acute respiratory syndrome coronavirus 2	Homo sapiens	ILLUMINA	2021-03-08	United States	North America	41	2268.56	1917	0.995318	67836882
SRR14399939	PRJNA716985	AMPLICON	SAMN18981633	SRX10752192	SARS-CoV-2/Human/USA/TX-CDC-QDX22756870/2021	Illumina MiSeq	PAIRED	RT-PCR	VIRAL RNA	Severe acute respiratory syndrome coronavirus 2	Homo sapiens	ILLUMINA	2021-03-08	United States	North America	27	2781.76	2456	0.986724	83183108
SRR14399940	PRJNA716985	AMPLICON	SAMN18981634	SRX10752191	SARS-CoV-2/Human/USA/TX-CDC-QDX22756867/2021	Illumina MiSeq	PAIRED	RT-PCR	VIRAL RNA	Severe acute respiratory syndrome coronavirus 2	Homo sapiens	ILLUMINA	2021-03-07	United States	North America	45	2328.51	2060	0.995318	69629493
SRR14399941	PRJNA716985	AMPLICON	SAMN18981635	SRX10752190	SARS-CoV-2/Human/USA/TX-CDC-QDX22756866/2021	Illumina MiSeq	PAIRED	RT-PCR	VIRAL RNA	Severe acute respiratory syndrome coronavirus 2	Homo sapiens	ILLUMINA	2021-03-07	United States	North America	42	687.624	577	0.994817	20562027
SRR14399942	PRJNA716985	AMPLICON	SAMN18981636	SRX10752189	SARS-CoV-2/Human/USA/TX-CDC-QDX22756862/2021	Illumina MiSeq	PAIRED	RT-PCR	VIRAL RNA	Severe acute respiratory syndrome coronavirus 2	Homo sapiens	ILLUMINA	2021-03-07	United States	North America	31	1888.86	1643	0.988061	56482645
SRR14399943	PRJNA716985	AMPLICON	SAMN18981637	SRX10752188	SARS-CoV-2/Human/USA/TX-CDC-QDX22756816/2021	Illumina MiSeq	PAIRED	RT-PCR	VIRAL RNA	Severe acute respiratory syndrome coronavirus 2	Homo sapiens	ILLUMINA	2021-03-07	United States	North America	47	1946.85	1687	0.995318	58216706
SRR14399944	PRJNA716985	AMPLICON	SAMN18981638	SRX10752187	SARS-CoV-2/Human/USA/TX-CDC-QDX22756790/2021	Illumina MiSeq	PAIRED	RT-PCR	VIRAL RNA	Severe acute respiratory syndrome coronavirus 2	Homo sapiens	ILLUMINA	2021-03-07	United States	North America	31	1540.61	1258	0.976357	46068800
SRR14399945	PRJNA716985	AMPLICON	SAMN18981639	SRX10752186	SARS-CoV-2/Human/USA/TX-CDC-QDX22756787/2021	Illumina MiSeq	PAIRED	RT-PCR	VIRAL RNA	Severe acute respiratory syndrome coronavirus 2	Homo sapiens	ILLUMINA	2021-03-06	United States	North America	30	3531.09	3240	0.995954	105590050
SRR14399946	PRJNA716985	AMPLICON	SAMN18981640	SRX10752185	SARS-CoV-2/Human/USA/TX-CDC-QDX22756757/2021	Illumina MiSeq	PAIRED	RT-PCR	VIRAL RNA	Severe acute respiratory syndrome coronavirus 2	Homo sapiens	ILLUMINA	2021-03-07	United States	North America	37	1014.88	900	0.986891	30348078
SRR14399947	PRJNA716985	AMPLICON	SAMN18981641	SRX10752184	SARS-CoV-2/Human/USA/TX-CDC-QDX22756754/2021	Illumina MiSeq	PAIRED	RT-PCR	VIRAL RNA	Severe acute respiratory syndrome coronavirus 2	Homo sapiens	ILLUMINA	2021-03-08	United States	North America	29	2072.48	1855	0.983915	61973418
SRR14399948	PRJNA716985	AMPLICON	SAMN18981642	SRX10752183	SARS-CoV-2/Human/USA/TX-CDC-QDX22756752/2021	Illumina MiSeq	PAIRED	RT-PCR	VIRAL RNA	Severe acute respiratory syndrome coronavirus 2	Homo sapiens	ILLUMINA	2021-03-07	United States	North America	35	2307.16	2061	0.99582	68991011
SRR14399949	PRJNA716985	AMPLICON	SAMN18981643	SRX10752182	SARS-CoV-2/Human/USA/TX-CDC-QDX22756749/2021	Illumina MiSeq	PAIRED	RT-PCR	VIRAL RNA	Severe acute respiratory syndrome coronavirus 2	Homo sapiens	ILLUMINA	2021-03-08	United States	North America	24	1091.86	955	0.995954	32649741
SRR14399950	PRJNA716985	AMPLICON	SAMN18981644	SRX10752181	SARS-CoV-2/Human/USA/TX-CDC-QDX22756514/2021	Illumina MiSeq	PAIRED	RT-PCR	VIRAL RNA	Severe acute respiratory syndrome coronavirus 2	Homo sapiens	ILLUMINA	2021-03-07	United States	North America	26	419.597	371	0.973748	12547218
SRR14399951	PRJNA716985	AMPLICON	SAMN18981730	SRX10752180	SARS-CoV-2/Human/USA/SC-CDC-QDX22756512/2021	Illumina MiSeq	PAIRED	RT-PCR	VIRAL RNA	Severe acute respiratory syndrome coronavirus 2	Homo sapiens	ILLUMINA	2021-03-08	United States	North America	33	1268.14	1136	0.995954	37921095
SRR14399952	PRJNA716985	AMPLICON	SAMN18981798	SRX10752179	SARS-CoV-2/Human/USA/OR-CDC-QDX22786344/2021	Illumina MiSeq	PAIRED	RT-PCR	VIRAL RNA	Severe acute respiratory syndrome coronavirus 2	Homo sapiens	ILLUMINA	2021-03-08	United States	North America	32	2658.03	2309	0.99485	79483032
SRR14399953	PRJNA716985	AMPLICON	SAMN18982062	SRX10752178	SARS-CoV-2/Human/USA/CA-CDC-QDX22785981/2021	Illumina MiSeq	PAIRED	RT-PCR	VIRAL RNA	Severe acute respiratory syndrome coronavirus 2	Homo sapiens	ILLUMINA	2021-03-10	United States	North America	31	2608.31	2273	0.99271	77996305
SRR14399954	PRJNA716985	AMPLICON	SAMN18981799	SRX10752177	SARS-CoV-2/Human/USA/OH-CDC-QDX22784219/2021	Illumina MiSeq	PAIRED	RT-PCR	VIRAL RNA	Severe acute respiratory syndrome coronavirus 2	Homo sapiens	ILLUMINA	2021-03-09	United States	North America	28	2610.49	2229	0.995954	78061356
SRR14399955	PRJNA716985	AMPLICON	SAMN18981876	SRX10752176	SARS-CoV-2/Human/USA/MA-CDC-QDX22784061/2021	Illumina MiSeq	PAIRED	RT-PCR	VIRAL RNA	Severe acute respiratory syndrome coronavirus 2	Homo sapiens	ILLUMINA	2021-03-09	United States	North America	30	2552.18	2220	0.995954	76317766
SRR14399956	PRJNA716985	AMPLICON	SAMN18981877	SRX10752175	SARS-CoV-2/Human/USA/MA-CDC-QDX22783999/2021	Illumina MiSeq	PAIRED	RT-PCR	VIRAL RNA	Severe acute respiratory syndrome coronavirus 2	Homo sapiens	ILLUMINA	2021-03-09	United States	North America	42	2320.24	2001	0.986322	69382243
SRR14399957	PRJNA716985	AMPLICON	SAMN18981878	SRX10752174	SARS-CoV-2/Human/USA/MA-CDC-QDX22783996/2021	Illumina MiSeq	PAIRED	RT-PCR	VIRAL RNA	Severe acute respiratory syndrome coronavirus 2	Homo sapiens	ILLUMINA	2021-03-08	United States	North America	33	2965.12	2654	0.994783	88666109
SRR14399958	PRJNA716985	AMPLICON	SAMN18981879	SRX10752173	SARS-CoV-2/Human/USA/MA-CDC-QDX22783969/2021	Illumina MiSeq	PAIRED	RT-PCR	VIRAL RNA	Severe acute respiratory syndrome coronavirus 2	Homo sapiens	ILLUMINA	2021-03-09	United States	North America	42	2441.02	2096	0.990068	72993840
SRR14399959	PRJNA716985	AMPLICON	SAMN18981880	SRX10752172	SARS-CoV-2/Human/USA/MA-CDC-QDX22783963/2021	Illumina MiSeq	PAIRED	RT-PCR	VIRAL RNA	Severe acute respiratory syndrome coronavirus 2	Homo sapiens	ILLUMINA	2021-03-09	United States	North America	44	2503.08	2143	0.995318	74849457
SRR14399960	PRJNA716985	AMPLICON	SAMN18981881	SRX10752171	SARS-CoV-2/Human/USA/MA-CDC-QDX22783905/2021	Illumina MiSeq	PAIRED	RT-PCR	VIRAL RNA	Severe acute respiratory syndrome coronavirus 2	Homo sapiens	ILLUMINA	2021-03-09	United States	North America	42	2477.66	2331	0.985052	74089539
SRR14399961	PRJNA716985	AMPLICON	SAMN18981882	SRX10752170	SARS-CoV-2/Human/USA/MA-CDC-QDX22783252/2021	Illumina MiSeq	PAIRED	RT-PCR	VIRAL RNA	Severe acute respiratory syndrome coronavirus 2	Homo sapiens	ILLUMINA	2021-03-09	United States	North America	43	2949.33	2619	0.995318	88193891
SRR14399962	PRJNA716985	AMPLICON	SAMN18981883	SRX10752169	SARS-CoV-2/Human/USA/MA-CDC-QDX22783251/2021	Illumina MiSeq	PAIRED	RT-PCR	VIRAL RNA	Severe acute respiratory syndrome coronavirus 2	Homo sapiens	ILLUMINA	2021-03-09	United States	North America	40	3141.41	2878	0.995352	93937572
SRR14399963	PRJNA716985	AMPLICON	SAMN18981544	SRX10752168	SARS-CoV-2/Human/USA/VT-CDC-QDX22783249/2021	Illumina MiSeq	PAIRED	RT-PCR	VIRAL RNA	Severe acute respiratory syndrome coronavirus 2	Homo sapiens	ILLUMINA	2021-03-09	United States	North America	28	1710.03	1448	0.995954	51134962
SRR14399964	PRJNA716985	AMPLICON	SAMN18981884	SRX10752167	SARS-CoV-2/Human/USA/MA-CDC-QDX22783248/2021	Illumina MiSeq	PAIRED	RT-PCR	VIRAL RNA	Severe acute respiratory syndrome coronavirus 2	Homo sapiens	ILLUMINA	2021-03-09	United States	North America	30	2924.71	2622	0.969635	87457514
SRR14399965	PRJNA716985	AMPLICON	SAMN18981885	SRX10752166	SARS-CoV-2/Human/USA/MA-CDC-QDX22783247/2021	Illumina MiSeq	PAIRED	RT-PCR	VIRAL RNA	Severe acute respiratory syndrome coronavirus 2	Homo sapiens	ILLUMINA	2021-03-07	United States	North America	35	2991.46	2696	0.995954	89453532
SRR14399966	PRJNA716985	AMPLICON	SAMN18981886	SRX10752165	SARS-CoV-2/Human/USA/MA-CDC-QDX22783209/2021	Illumina MiSeq	PAIRED	RT-PCR	VIRAL RNA	Severe acute respiratory syndrome coronavirus 2	Homo sapiens	ILLUMINA	2021-03-09	United States	North America	24	2581.49	2213	0.995954	77194166
SRR14399967	PRJNA716985	AMPLICON	SAMN18982007	SRX10752164	SARS-CoV-2/Human/USA/CT-CDC-QDX22783192/2021	Illumina MiSeq	PAIRED	RT-PCR	VIRAL RNA	Severe acute respiratory syndrome coronavirus 2	Homo sapiens	ILLUMINA	2021-03-09	United States	North America	30	2260.4	1954	0.986791	67592771
SRR14399968	PRJNA716985	AMPLICON	SAMN18982008	SRX10752163	SARS-CoV-2/Human/USA/CT-CDC-QDX22783164/2021	Illumina MiSeq	PAIRED	RT-PCR	VIRAL RNA	Severe acute respiratory syndrome coronavirus 2	Homo sapiens	ILLUMINA	2021-03-09	United States	North America	37	2621.71	2261	0.99485	78397077
SRR14399969	PRJNA716985	AMPLICON	SAMN18982009	SRX10752162	SARS-CoV-2/Human/USA/CT-CDC-QDX22783163/2021	Illumina MiSeq	PAIRED	RT-PCR	VIRAL RNA	Severe acute respiratory syndrome coronavirus 2	Homo sapiens	ILLUMINA	2021-03-08	United States	North America	35	2681.07	2304	0.995519	80172152
SRR14399970	PRJNA716985	AMPLICON	SAMN18981887	SRX10752161	SARS-CoV-2/Human/USA/MA-CDC-QDX22782762/2021	Illumina MiSeq	PAIRED	RT-PCR	VIRAL RNA	Severe acute respiratory syndrome coronavirus 2	Homo sapiens	ILLUMINA	2021-03-08	United States	North America	31	1883.49	1728	0.983982	56321947
SRR14399971	PRJNA716985	AMPLICON	SAMN18981888	SRX10752160	SARS-CoV-2/Human/USA/MA-CDC-QDX22782683/2021	Illumina MiSeq	PAIRED	RT-PCR	VIRAL RNA	Severe acute respiratory syndrome coronavirus 2	Homo sapiens	ILLUMINA	2021-03-09	United States	North America	47	2157.88	1975	0.995318	64527086
SRR14399972	PRJNA716985	AMPLICON	SAMN18981860	SRX10752159	SARS-CoV-2/Human/USA/ME-CDC-QDX22782646/2021	Illumina MiSeq	PAIRED	RT-PCR	VIRAL RNA	Severe acute respiratory syndrome coronavirus 2	Homo sapiens	ILLUMINA	2021-03-09	United States	North America	18	2845.89	2448	0.995954	85100534
SRR14399973	PRJNA716985	AMPLICON	SAMN18981861	SRX10752158	SARS-CoV-2/Human/USA/ME-CDC-QDX22782626/2021	Illumina MiSeq	PAIRED	RT-PCR	VIRAL RNA	Severe acute respiratory syndrome coronavirus 2	Homo sapiens	ILLUMINA	2021-03-09	United States	North America	23	2858.88	2620	0.995954	85488981
SRR14399974	PRJNA716985	AMPLICON	SAMN18981862	SRX10752157	SARS-CoV-2/Human/USA/ME-CDC-QDX22782625/2021	Illumina MiSeq	PAIRED	RT-PCR	VIRAL RNA	Severe acute respiratory syndrome coronavirus 2	Homo sapiens	ILLUMINA	2021-03-09	United States	North America	29	2222.35	1942	0.995954	66454871
SRR14399975	PRJNA716985	AMPLICON	SAMN18981553	SRX10752156	SARS-CoV-2/Human/USA/TX-CDC-QDX22763830/2021	Illumina MiSeq	PAIRED	RT-PCR	VIRAL RNA	Severe acute respiratory syndrome coronavirus 2	Homo sapiens	ILLUMINA	2021-03-09	United States	North America	29	302.042	269	0.940073	9031957
SRR14399976	PRJNA716985	AMPLICON	SAMN18981554	SRX10752155	SARS-CoV-2/Human/USA/TX-CDC-QDX22763815/2021	Illumina MiSeq	PAIRED	RT-PCR	VIRAL RNA	Severe acute respiratory syndrome coronavirus 2	Homo sapiens	ILLUMINA	2021-03-08	United States	North America	33	430.559	314	0.920978	12875010
SRR14399978	PRJNA716985	AMPLICON	SAMN18981555	SRX10752153	SARS-CoV-2/Human/USA/TX-CDC-QDX22763650/2021	Illumina MiSeq	PAIRED	RT-PCR	VIRAL RNA	Severe acute respiratory syndrome coronavirus 2	Homo sapiens	ILLUMINA	2021-03-09	United States	North America	32	1827.9	1666	0.995954	54659658
SRR14399979	PRJNA716985	AMPLICON	SAMN18981556	SRX10752152	SARS-CoV-2/Human/USA/TX-CDC-QDX22763642/2021	Illumina MiSeq	PAIRED	RT-PCR	VIRAL RNA	Severe acute respiratory syndrome coronavirus 2	Homo sapiens	ILLUMINA	2021-03-09	United States	North America	26	2274.8	2078	0.986791	68023327
SRR14399980	PRJNA716985	AMPLICON	SAMN18981824	SRX10752151	SARS-CoV-2/Human/USA/NY-CDC-QDX22763613/2021	Illumina MiSeq	PAIRED	RT-PCR	VIRAL RNA	Severe acute respiratory syndrome coronavirus 2	Homo sapiens	ILLUMINA	2021-03-08	United States	North America	27	1509.28	1322	0.986791	45132119
SRR14399981	PRJNA716985	AMPLICON	SAMN18981825	SRX10752150	SARS-CoV-2/Human/USA/NY-CDC-QDX22763612/2021	Illumina MiSeq	PAIRED	RT-PCR	VIRAL RNA	Severe acute respiratory syndrome coronavirus 2	Homo sapiens	ILLUMINA	2021-03-08	United States	North America	31	1150.01	1020	0.980671	34388863
SRR14399982	PRJNA716985	AMPLICON	SAMN18981826	SRX10752149	SARS-CoV-2/Human/USA/NY-CDC-QDX22763610/2021	Illumina MiSeq	PAIRED	RT-PCR	VIRAL RNA	Severe acute respiratory syndrome coronavirus 2	Homo sapiens	ILLUMINA	2021-03-07	United States	North America	49	1625.12	1426	0.995318	48596052
SRR14399983	PRJNA716985	AMPLICON	SAMN18981827	SRX10752148	SARS-CoV-2/Human/USA/NY-CDC-QDX22763606/2021	Illumina MiSeq	PAIRED	RT-PCR	VIRAL RNA	Severe acute respiratory syndrome coronavirus 2	Homo sapiens	ILLUMINA	2021-03-07	United States	North America	45	1288.08	1163	0.995318	38517411
SRR14399984	PRJNA716985	AMPLICON	SAMN18981828	SRX10752147	SARS-CoV-2/Human/USA/NY-CDC-QDX22763605/2021	Illumina MiSeq	PAIRED	RT-PCR	VIRAL RNA	Severe acute respiratory syndrome coronavirus 2	Homo sapiens	ILLUMINA	2021-03-08	United States	North America	29	2419.51	2109	0.995954	72350608
SRR14399986	PRJNA716985	AMPLICON	SAMN18982063	SRX10752145	SARS-CoV-2/Human/USA/AR-CDC-QDX22763594/2021	Illumina MiSeq	PAIRED	RT-PCR	VIRAL RNA	Severe acute respiratory syndrome coronavirus 2	Homo sapiens	ILLUMINA	2021-03-09	United States	North America	26	554.181	462	0.971307	16571668
SRR14399987	PRJNA716985	AMPLICON	SAMN18981735	SRX10752144	SARS-CoV-2/Human/USA/PA-CDC-QDX22763593/2021	Illumina MiSeq	PAIRED	RT-PCR	VIRAL RNA	Severe acute respiratory syndrome coronavirus 2	Homo sapiens	ILLUMINA	2021-03-08	United States	North America	29	2230.22	1953	0.995619	66690394
SRR14399988	PRJNA716985	AMPLICON	SAMN18981829	SRX10752143	SARS-CoV-2/Human/USA/NY-CDC-QDX22763592/2021	Illumina MiSeq	PAIRED	RT-PCR	VIRAL RNA	Severe acute respiratory syndrome coronavirus 2	Homo sapiens	ILLUMINA	2021-03-08	United States	North America	36	633.606	564	0.976925	18946725
SRR14399989	PRJNA716985	AMPLICON	SAMN18981557	SRX10752142	SARS-CoV-2/Human/USA/TX-CDC-QDX22763587/2021	Illumina MiSeq	PAIRED	RT-PCR	VIRAL RNA	Severe acute respiratory syndrome coronavirus 2	Homo sapiens	ILLUMINA	2021-03-08	United States	North America	50	2117.67	1845	0.995318	63324663
SRR14399990	PRJNA716985	AMPLICON	SAMN18981800	SRX10752141	SARS-CoV-2/Human/USA/OH-CDC-QDX22763572/2021	Illumina MiSeq	PAIRED	RT-PCR	VIRAL RNA	Severe acute respiratory syndrome coronavirus 2	Homo sapiens	ILLUMINA	2021-03-08	United States	North America	36	1116.41	1026	0.986791	33384104
SRR14399991	PRJNA716985	AMPLICON	SAMN18981736	SRX10752140	SARS-CoV-2/Human/USA/PA-CDC-QDX22763571/2021	Illumina MiSeq	PAIRED	RT-PCR	VIRAL RNA	Severe acute respiratory syndrome coronavirus 2	Homo sapiens	ILLUMINA	2021-03-08	United States	North America	42	1213.19	1053	0.995318	36277910
SRR14399992	PRJNA716985	AMPLICON	SAMN18981737	SRX10752139	SARS-CoV-2/Human/USA/PA-CDC-QDX22763569/2021	Illumina MiSeq	PAIRED	RT-PCR	VIRAL RNA	Severe acute respiratory syndrome coronavirus 2	Homo sapiens	ILLUMINA	2021-03-08	United States	North America	31	500.523	369	0.90837	14967136
SRR14399993	PRJNA716985	AMPLICON	SAMN18981830	SRX10752138	SARS-CoV-2/Human/USA/NY-CDC-QDX22763568/2021	Illumina MiSeq	PAIRED	RT-PCR	VIRAL RNA	Severe acute respiratory syndrome coronavirus 2	Homo sapiens	ILLUMINA	2021-03-08	United States	North America	25	2366.53	2024	0.995954	70766228
SRR14399994	PRJNA716985	AMPLICON	SAMN18981738	SRX10752137	SARS-CoV-2/Human/USA/PA-CDC-QDX22763567/2021	Illumina MiSeq	PAIRED	RT-PCR	VIRAL RNA	Severe acute respiratory syndrome coronavirus 2	Homo sapiens	ILLUMINA	2021-03-08	United States	North America	26	1087.81	971	0.988563	32528725
SRR14399995	PRJNA716985	AMPLICON	SAMN18981801	SRX10752136	SARS-CoV-2/Human/USA/OH-CDC-QDX22763557/2021	Illumina MiSeq	PAIRED	RT-PCR	VIRAL RNA	Severe acute respiratory syndrome coronavirus 2	Homo sapiens	ILLUMINA	2021-03-08	United States	North America	20	2310.56	1965	0.995954	69092760
SRR14399996	PRJNA716985	AMPLICON	SAMN18981739	SRX10752135	SARS-CoV-2/Human/USA/PA-CDC-QDX22763556/2021	Illumina MiSeq	PAIRED	RT-PCR	VIRAL RNA	Severe acute respiratory syndrome coronavirus 2	Homo sapiens	ILLUMINA	2021-03-08	United States	North America	36	1063.75	900	0.995954	31809451
SRR14399998	PRJNA716985	AMPLICON	SAMN18981558	SRX10752133	SARS-CoV-2/Human/USA/TX-CDC-QDX22763542/2021	Illumina MiSeq	PAIRED	RT-PCR	VIRAL RNA	Severe acute respiratory syndrome coronavirus 2	Homo sapiens	ILLUMINA	2021-03-09	United States	North America	43	2414.89	2024	0.995318	72212499
SRR14399999	PRJNA716985	AMPLICON	SAMN18982061	SRX10752132	SARS-CoV-2/Human/USA/CO-CDC-QDX22763536/2021	Illumina MiSeq	PAIRED	RT-PCR	VIRAL RNA	Severe acute respiratory syndrome coronavirus 2	Homo sapiens	ILLUMINA	2021-03-08	United States	North America	38	991.977	870	0.980403	29663095
SRR14400000	PRJNA716985	AMPLICON	SAMN18981831	SRX10752131	SARS-CoV-2/Human/USA/NY-CDC-QDX22763535/2021	Illumina MiSeq	PAIRED	RT-PCR	VIRAL RNA	Severe acute respiratory syndrome coronavirus 2	Homo sapiens	ILLUMINA	2021-03-07	United States	North America	45	841.229	736	0.995318	25155284
SRR14400001	PRJNA716985	AMPLICON	SAMN18981559	SRX10752130	SARS-CoV-2/Human/USA/TX-CDC-QDX22763534/2021	Illumina MiSeq	PAIRED	RT-PCR	VIRAL RNA	Severe acute respiratory syndrome coronavirus 2	Homo sapiens	ILLUMINA	2021-03-08	United States	North America	49	2334.84	2046	0.995318	69818715
SRR14400002	PRJNA716985	AMPLICON	SAMN18981741	SRX10752129	SARS-CoV-2/Human/USA/PA-CDC-QDX22763400/2021	Illumina MiSeq	PAIRED	RT-PCR	VIRAL RNA	Severe acute respiratory syndrome coronavirus 2	Homo sapiens	ILLUMINA	2021-03-08	United States	North America	42	690.446	606	0.995318	20646415
SRR14400003	PRJNA716985	AMPLICON	SAMN18981802	SRX10752128	SARS-CoV-2/Human/USA/OH-CDC-QDX22763393/2021	Illumina MiSeq	PAIRED	RT-PCR	VIRAL RNA	Severe acute respiratory syndrome coronavirus 2	Homo sapiens	ILLUMINA	2021-03-08	United States	North America	37	1465.66	1306	0.986791	43827642
SRR14400004	PRJNA716985	AMPLICON	SAMN18981742	SRX10752127	SARS-CoV-2/Human/USA/PA-CDC-QDX22763391/2021	Illumina MiSeq	PAIRED	RT-PCR	VIRAL RNA	Severe acute respiratory syndrome coronavirus 2	Homo sapiens	ILLUMINA	2021-03-08	United States	North America	31	1115.65	955	0.995619	33361204
SRR14400005	PRJNA716985	AMPLICON	SAMN18981832	SRX10752126	SARS-CoV-2/Human/USA/NY-CDC-QDX22763390/2021	Illumina MiSeq	PAIRED	RT-PCR	VIRAL RNA	Severe acute respiratory syndrome coronavirus 2	Homo sapiens	ILLUMINA	2021-03-08	United States	North America	42	745.237	641	0.986122	22284817
SRR14400006	PRJNA716985	AMPLICON	SAMN18981560	SRX10752125	SARS-CoV-2/Human/USA/TX-CDC-QDX22763388/2021	Illumina MiSeq	PAIRED	RT-PCR	VIRAL RNA	Severe acute respiratory syndrome coronavirus 2	Homo sapiens	ILLUMINA	2021-03-09	United States	North America	28	2401.96	2112	0.976925	71825825
SRR14400007	PRJNA716985	AMPLICON	SAMN18981743	SRX10752124	SARS-CoV-2/Human/USA/PA-CDC-QDX22763387/2021	Illumina MiSeq	PAIRED	RT-PCR	VIRAL RNA	Severe acute respiratory syndrome coronavirus 2	Homo sapiens	ILLUMINA	2021-03-08	United States	North America	21	1199.09	1064	0.98756	35856479
SRR14400008	PRJNA716985	AMPLICON	SAMN18981561	SRX10752123	SARS-CoV-2/Human/USA/TX-CDC-QDX22763384/2021	Illumina MiSeq	PAIRED	RT-PCR	VIRAL RNA	Severe acute respiratory syndrome coronavirus 2	Homo sapiens	ILLUMINA	2021-03-09	United States	North America	44	2364	2087	0.995318	70690571
SRR14400009	PRJNA716985	AMPLICON	SAMN18981744	SRX10752122	SARS-CoV-2/Human/USA/PA-CDC-QDX22763383/2021	Illumina MiSeq	PAIRED	RT-PCR	VIRAL RNA	Severe acute respiratory syndrome coronavirus 2	Homo sapiens	ILLUMINA	2021-03-08	United States	North America	44	1196.51	1033	0.995318	35779227
SRR14400010	PRJNA716985	AMPLICON	SAMN18981833	SRX10752121	SARS-CoV-2/Human/USA/NY-CDC-QDX22763378/2021	Illumina MiSeq	PAIRED	RT-PCR	VIRAL RNA	Severe acute respiratory syndrome coronavirus 2	Homo sapiens	ILLUMINA	2021-03-07	United States	North America	34	967.077	872	0.987627	28918509
SRR14400011	PRJNA716985	AMPLICON	SAMN18981562	SRX10752120	SARS-CoV-2/Human/USA/TX-CDC-QDX22763373/2021	Illumina MiSeq	PAIRED	RT-PCR	VIRAL RNA	Severe acute respiratory syndrome coronavirus 2	Homo sapiens	ILLUMINA	2021-03-08	United States	North America	31	2381.33	2061	0.995954	71209046
SRR14400012	PRJNA716985	AMPLICON	SAMN18981834	SRX10752119	SARS-CoV-2/Human/USA/NY-CDC-QDX22763290/2021	Illumina MiSeq	PAIRED	RT-PCR	VIRAL RNA	Severe acute respiratory syndrome coronavirus 2	Homo sapiens	ILLUMINA	2021-03-06	United States	North America	23	1081.4	964	0.98756	32336983
SRR14400013	PRJNA716985	AMPLICON	SAMN18981835	SRX10752118	SARS-CoV-2/Human/USA/NY-CDC-QDX22763289/2021	Illumina MiSeq	PAIRED	RT-PCR	VIRAL RNA	Severe acute respiratory syndrome coronavirus 2	Homo sapiens	ILLUMINA	2021-03-08	United States	North America	27	1247.46	1053	0.98756	37302837
SRR14400014	PRJNA716985	AMPLICON	SAMN18981851	SRX10752117	SARS-CoV-2/Human/USA/NC-CDC-QDX22763288/2021	Illumina MiSeq	PAIRED	RT-PCR	VIRAL RNA	Severe acute respiratory syndrome coronavirus 2	Homo sapiens	ILLUMINA	2021-03-08	United States	North America	36	965.577	854	0.986791	28873638
SRR14400015	PRJNA716985	AMPLICON	SAMN18981836	SRX10752116	SARS-CoV-2/Human/USA/NY-CDC-QDX22763281/2021	Illumina MiSeq	PAIRED	RT-PCR	VIRAL RNA	Severe acute respiratory syndrome coronavirus 2	Homo sapiens	ILLUMINA	2021-03-06	United States	North America	24	728.427	656	0.972411	21782139
SRR14400016	PRJNA716985	AMPLICON	SAMN18981563	SRX10752115	SARS-CoV-2/Human/USA/TX-CDC-QDX22763277/2021	Illumina MiSeq	PAIRED	RT-PCR	VIRAL RNA	Severe acute respiratory syndrome coronavirus 2	Homo sapiens	ILLUMINA	2021-03-09	United States	North America	44	2453.37	2148	0.995318	73363201
SRR14400017	PRJNA716985	AMPLICON	SAMN18981837	SRX10752114	SARS-CoV-2/Human/USA/NY-CDC-QDX22763276/2021	Illumina MiSeq	PAIRED	RT-PCR	VIRAL RNA	Severe acute respiratory syndrome coronavirus 2	Homo sapiens	ILLUMINA	2021-03-07	United States	North America	44	1338.66	1181	0.995318	40030078
SRR14400018	PRJNA716985	AMPLICON	SAMN18981838	SRX10752113	SARS-CoV-2/Human/USA/NY-CDC-QDX22763275/2021	Illumina MiSeq	PAIRED	RT-PCR	VIRAL RNA	Severe acute respiratory syndrome coronavirus 2	Homo sapiens	ILLUMINA	2021-03-07	United States	North America	34	1133.39	1002	0.976591	33891702
SRR14400019	PRJNA716985	AMPLICON	SAMN18981564	SRX10752112	SARS-CoV-2/Human/USA/TX-CDC-QDX22763273/2021	Illumina MiSeq	PAIRED	RT-PCR	VIRAL RNA	Severe acute respiratory syndrome coronavirus 2	Homo sapiens	ILLUMINA	2021-03-09	United States	North America	28	2159.95	1865	0.977226	64589018
SRR14400020	PRJNA716985	AMPLICON	SAMN18981839	SRX10752111	SARS-CoV-2/Human/USA/NY-CDC-QDX22763268/2021	Illumina MiSeq	PAIRED	RT-PCR	VIRAL RNA	Severe acute respiratory syndrome coronavirus 2	Homo sapiens	ILLUMINA	2021-03-08	United States	North America	30	1299.86	1136	0.995954	38869664
SRR14400021	PRJNA716985	AMPLICON	SAMN18981840	SRX10752110	SARS-CoV-2/Human/USA/NY-CDC-QDX22763266/2021	Illumina MiSeq	PAIRED	RT-PCR	VIRAL RNA	Severe acute respiratory syndrome coronavirus 2	Homo sapiens	ILLUMINA	2021-03-08	United States	North America	28	764.887	666	0.986791	22872418
SRR14400022	PRJNA716985	AMPLICON	SAMN18981841	SRX10752109	SARS-CoV-2/Human/USA/NY-CDC-QDX22763258/2021	Illumina MiSeq	PAIRED	RT-PCR	VIRAL RNA	Severe acute respiratory syndrome coronavirus 2	Homo sapiens	ILLUMINA	2021-03-07	United States	North America	28	615.336	497	0.981808	18400407
SRR14400023	PRJNA716985	AMPLICON	SAMN18981565	SRX10752108	SARS-CoV-2/Human/USA/TX-CDC-QDX22763257/2021	Illumina MiSeq	PAIRED	RT-PCR	VIRAL RNA	Severe acute respiratory syndrome coronavirus 2	Homo sapiens	ILLUMINA	2021-03-09	United States	North America	27	971.774	839	0.995954	29058949
SRR14400024	PRJNA716985	AMPLICON	SAMN18981566	SRX10752107	SARS-CoV-2/Human/USA/TX-CDC-QDX22763256/2021	Illumina MiSeq	PAIRED	RT-PCR	VIRAL RNA	Severe acute respiratory syndrome coronavirus 2	Homo sapiens	ILLUMINA	2021-03-08	United States	North America	48	1369.89	1182	0.995318	40963961
SRR14400025	PRJNA716985	AMPLICON	SAMN18981567	SRX10752106	SARS-CoV-2/Human/USA/TX-CDC-QDX22763254/2021	Illumina MiSeq	PAIRED	RT-PCR	VIRAL RNA	Severe acute respiratory syndrome coronavirus 2	Homo sapiens	ILLUMINA	2021-03-09	United States	North America	47	1145.63	1026	0.995318	34257679
SRR14400026	PRJNA716985	AMPLICON	SAMN18981568	SRX10752105	SARS-CoV-2/Human/USA/TX-CDC-QDX22763253/2021	Illumina MiSeq	PAIRED	RT-PCR	VIRAL RNA	Severe acute respiratory syndrome coronavirus 2	Homo sapiens	ILLUMINA	2021-03-08	United States	North America	30	1691.1	1470	0.995954	50569060
SRR14400027	PRJNA716985	AMPLICON	SAMN18981569	SRX10752104	SARS-CoV-2/Human/USA/TX-CDC-QDX22763154/2021	Illumina MiSeq	PAIRED	RT-PCR	VIRAL RNA	Severe acute respiratory syndrome coronavirus 2	Homo sapiens	ILLUMINA	2021-03-09	United States	North America	35	1130.79	951	0.988563	33813888
SRR14400028	PRJNA716985	AMPLICON	SAMN18981570	SRX10752103	SARS-CoV-2/Human/USA/TX-CDC-QDX22763135/2021	Illumina MiSeq	PAIRED	RT-PCR	VIRAL RNA	Severe acute respiratory syndrome coronavirus 2	Homo sapiens	ILLUMINA	2021-03-09	United States	North America	46	1238.55	1044	0.995318	37036275
SRR14400029	PRJNA716985	AMPLICON	SAMN18981941	SRX10752102	SARS-CoV-2/Human/USA/LA-CDC-QDX22763131/2021	Illumina MiSeq	PAIRED	RT-PCR	VIRAL RNA	Severe acute respiratory syndrome coronavirus 2	Homo sapiens	ILLUMINA	2021-03-08	United States	North America	37	1231.4	1109	0.9896	36822435
SRR14400030	PRJNA716985	AMPLICON	SAMN18981571	SRX10752101	SARS-CoV-2/Human/USA/TX-CDC-QDX22763122/2021	Illumina MiSeq	PAIRED	RT-PCR	VIRAL RNA	Severe acute respiratory syndrome coronavirus 2	Homo sapiens	ILLUMINA	2021-03-09	United States	North America	43	1381.82	1233	0.995318	41320448
SRR14400031	PRJNA716985	AMPLICON	SAMN18981572	SRX10752100	SARS-CoV-2/Human/USA/TX-CDC-QDX22763121/2021	Illumina MiSeq	PAIRED	RT-PCR	VIRAL RNA	Severe acute respiratory syndrome coronavirus 2	Homo sapiens	ILLUMINA	2021-03-08	United States	North America	28	2127.96	1775	0.995954	63632533
SRR14400032	PRJNA716985	AMPLICON	SAMN18981573	SRX10752099	SARS-CoV-2/Human/USA/TX-CDC-QDX22763119/2021	Illumina MiSeq	PAIRED	RT-PCR	VIRAL RNA	Severe acute respiratory syndrome coronavirus 2	Homo sapiens	ILLUMINA	2021-03-09	United States	North America	26	977.231	852	0.995954	29222137
SRR14400033	PRJNA716985	AMPLICON	SAMN18981574	SRX10752098	SARS-CoV-2/Human/USA/TX-CDC-QDX22763118/2021	Illumina MiSeq	PAIRED	RT-PCR	VIRAL RNA	Severe acute respiratory syndrome coronavirus 2	Homo sapiens	ILLUMINA	2021-03-08	United States	North America	30	2014.63	1767	0.986088	60243531
SRR14400034	PRJNA716985	AMPLICON	SAMN18981575	SRX10752097	SARS-CoV-2/Human/USA/TX-CDC-QDX22763117/2021	Illumina MiSeq	PAIRED	RT-PCR	VIRAL RNA	Severe acute respiratory syndrome coronavirus 2	Homo sapiens	ILLUMINA	2021-03-08	United States	North America	36	1301.25	1152	0.986791	38911328
SRR14400035	PRJNA716985	AMPLICON	SAMN18981576	SRX10752096	SARS-CoV-2/Human/USA/TX-CDC-QDX22763116/2021	Illumina MiSeq	PAIRED	RT-PCR	VIRAL RNA	Severe acute respiratory syndrome coronavirus 2	Homo sapiens	ILLUMINA	2021-03-09	United States	North America	41	806.194	711	0.995318	24107619
SRR14400036	PRJNA716985	AMPLICON	SAMN18981577	SRX10752095	SARS-CoV-2/Human/USA/TX-CDC-QDX22763115/2021	Illumina MiSeq	PAIRED	RT-PCR	VIRAL RNA	Severe acute respiratory syndrome coronavirus 2	Homo sapiens	ILLUMINA	2021-03-09	United States	North America	32	1640.29	1410	0.986322	49049675
SRR14400038	PRJNA716985	AMPLICON	SAMN18981579	SRX10752093	SARS-CoV-2/Human/USA/TX-CDC-QDX22763110/2021	Illumina MiSeq	PAIRED	RT-PCR	VIRAL RNA	Severe acute respiratory syndrome coronavirus 2	Homo sapiens	ILLUMINA	2021-03-09	United States	North America	28	1102.3	979	0.995954	32962055
SRR14400039	PRJNA716985	AMPLICON	SAMN18981942	SRX10752092	SARS-CoV-2/Human/USA/LA-CDC-QDX22763093/2021	Illumina MiSeq	PAIRED	RT-PCR	VIRAL RNA	Severe acute respiratory syndrome coronavirus 2	Homo sapiens	ILLUMINA	2021-03-09	United States	North America	47	2781.57	2400	0.995318	83177315
SRR14400040	PRJNA716985	AMPLICON	SAMN18981580	SRX10752091	SARS-CoV-2/Human/USA/TX-CDC-QDX22763018/2021	Illumina MiSeq	PAIRED	RT-PCR	VIRAL RNA	Severe acute respiratory syndrome coronavirus 2	Homo sapiens	ILLUMINA	2021-03-08	United States	North America	33	1292.83	1109	0.995719	38659445
SRR14400041	PRJNA716985	AMPLICON	SAMN18981581	SRX10752090	SARS-CoV-2/Human/USA/TX-CDC-QDX22763006/2021	Illumina MiSeq	PAIRED	RT-PCR	VIRAL RNA	Severe acute respiratory syndrome coronavirus 2	Homo sapiens	ILLUMINA	2021-03-09	United States	North America	27	1104.59	945	0.995954	33030443
SRR14400042	PRJNA716985	AMPLICON	SAMN18981582	SRX10752089	SARS-CoV-2/Human/USA/TX-CDC-QDX22763000/2021	Illumina MiSeq	PAIRED	RT-PCR	VIRAL RNA	Severe acute respiratory syndrome coronavirus 2	Homo sapiens	ILLUMINA	2021-03-08	United States	North America	45	1644.89	1425	0.995218	49187181
SRR14400043	PRJNA716985	AMPLICON	SAMN18981583	SRX10752088	SARS-CoV-2/Human/USA/TX-CDC-QDX22762999/2021	Illumina MiSeq	PAIRED	RT-PCR	VIRAL RNA	Severe acute respiratory syndrome coronavirus 2	Homo sapiens	ILLUMINA	2021-03-08	United States	North America	34	1610.7	1417	0.995954	48164647
SRR14400044	PRJNA716985	AMPLICON	SAMN18981584	SRX10752087	SARS-CoV-2/Human/USA/TX-CDC-QDX22762998/2021	Illumina MiSeq	PAIRED	RT-PCR	VIRAL RNA	Severe acute respiratory syndrome coronavirus 2	Homo sapiens	ILLUMINA	2021-03-09	United States	North America	44	470.842	411	0.985854	14079594
SRR14400045	PRJNA716985	AMPLICON	SAMN18981585	SRX10752086	SARS-CoV-2/Human/USA/TX-CDC-QDX22762979/2021	Illumina MiSeq	PAIRED	RT-PCR	VIRAL RNA	Severe acute respiratory syndrome coronavirus 2	Homo sapiens	ILLUMINA	2021-03-07	United States	North America	23	2469.45	2119	0.995954	73843902
SRR14400046	PRJNA716985	AMPLICON	SAMN18981586	SRX10752085	SARS-CoV-2/Human/USA/TX-CDC-QDX22762947/2021	Illumina MiSeq	PAIRED	RT-PCR	VIRAL RNA	Severe acute respiratory syndrome coronavirus 2	Homo sapiens	ILLUMINA	2021-03-09	United States	North America	26	673.718	590	0.995954	20146199
SRR14400048	PRJNA716985	AMPLICON	SAMN18981588	SRX10752083	SARS-CoV-2/Human/USA/TX-CDC-QDX22762941/2021	Illumina MiSeq	PAIRED	RT-PCR	VIRAL RNA	Severe acute respiratory syndrome coronavirus 2	Homo sapiens	ILLUMINA	2021-03-09	United States	North America	51	640.826	572	0.972076	19162627
SRR14400049	PRJNA716985	AMPLICON	SAMN18981589	SRX10752082	SARS-CoV-2/Human/USA/TX-CDC-QDX22762927/2021	Illumina MiSeq	PAIRED	RT-PCR	VIRAL RNA	Severe acute respiratory syndrome coronavirus 2	Homo sapiens	ILLUMINA	2021-03-08	United States	North America	24	2346.88	2034	0.995954	70178629
SRR14400050	PRJNA716985	AMPLICON	SAMN18981590	SRX10752081	SARS-CoV-2/Human/USA/TX-CDC-QDX22762926/2021	Illumina MiSeq	PAIRED	RT-PCR	VIRAL RNA	Severe acute respiratory syndrome coronavirus 2	Homo sapiens	ILLUMINA	2021-03-08	United States	North America	23	649.038	480	0.937097	19408179
SRR14400051	PRJNA716985	AMPLICON	SAMN18981591	SRX10752080	SARS-CoV-2/Human/USA/TX-CDC-QDX22762925/2021	Illumina MiSeq	PAIRED	RT-PCR	VIRAL RNA	Severe acute respiratory syndrome coronavirus 2	Homo sapiens	ILLUMINA	2021-03-08	United States	North America	32	908.375	797	0.986791	27163139
SRR14400053	PRJNA716985	AMPLICON	SAMN18981592	SRX10752078	SARS-CoV-2/Human/USA/TX-CDC-QDX22762923/2021	Illumina MiSeq	PAIRED	RT-PCR	VIRAL RNA	Severe acute respiratory syndrome coronavirus 2	Homo sapiens	ILLUMINA	2021-03-09	United States	North America	30	1078.66	960	0.995954	32255048
SRR14400054	PRJNA716985	AMPLICON	SAMN18981593	SRX10752077	SARS-CoV-2/Human/USA/TX-CDC-QDX22762918/2021	Illumina MiSeq	PAIRED	RT-PCR	VIRAL RNA	Severe acute respiratory syndrome coronavirus 2	Homo sapiens	ILLUMINA	2021-03-09	United States	North America	29	1331.89	1154	0.987426	39827486
SRR14400055	PRJNA716985	AMPLICON	SAMN18981594	SRX10752076	SARS-CoV-2/Human/USA/TX-CDC-QDX22762917/2021	Illumina MiSeq	PAIRED	RT-PCR	VIRAL RNA	Severe acute respiratory syndrome coronavirus 2	Homo sapiens	ILLUMINA	2021-03-06	United States	North America	49	1266.7	1089	0.995318	37878013
SRR14400056	PRJNA716985	AMPLICON	SAMN18981595	SRX10752075	SARS-CoV-2/Human/USA/TX-CDC-QDX22762860/2021	Illumina MiSeq	PAIRED	RT-PCR	VIRAL RNA	Severe acute respiratory syndrome coronavirus 2	Homo sapiens	ILLUMINA	2021-03-09	United States	North America	33	1087.41	796	0.980403	32516683
SRR14400057	PRJNA716985	AMPLICON	SAMN18981596	SRX10752074	SARS-CoV-2/Human/USA/TX-CDC-QDX22762859/2021	Illumina MiSeq	PAIRED	RT-PCR	VIRAL RNA	Severe acute respiratory syndrome coronavirus 2	Homo sapiens	ILLUMINA	2021-03-08	United States	North America	35	1160.4	999	0.968532	34699492
SRR14400058	PRJNA716985	AMPLICON	SAMN18981597	SRX10752073	SARS-CoV-2/Human/USA/TX-CDC-QDX22762858/2021	Illumina MiSeq	PAIRED	RT-PCR	VIRAL RNA	Severe acute respiratory syndrome coronavirus 2	Homo sapiens	ILLUMINA	2021-03-09	United States	North America	46	2495.53	2225	0.995318	74623882
SRR14400059	PRJNA716985	AMPLICON	SAMN18981598	SRX10752072	SARS-CoV-2/Human/USA/TX-CDC-QDX22762856/2021	Illumina MiSeq	PAIRED	RT-PCR	VIRAL RNA	Severe acute respiratory syndrome coronavirus 2	Homo sapiens	ILLUMINA	2021-03-09	United States	North America	45	1347.86	1169	0.995318	40304941
SRR14400060	PRJNA716985	AMPLICON	SAMN18981599	SRX10752071	SARS-CoV-2/Human/USA/TX-CDC-QDX22762855/2021	Illumina MiSeq	PAIRED	RT-PCR	VIRAL RNA	Severe acute respiratory syndrome coronavirus 2	Homo sapiens	ILLUMINA	2021-03-09	United States	North America	51	2473.81	2103	0.995318	73974308
SRR14400061	PRJNA716985	AMPLICON	SAMN18981600	SRX10752070	SARS-CoV-2/Human/USA/TX-CDC-QDX22762854/2021	Illumina MiSeq	PAIRED	RT-PCR	VIRAL RNA	Severe acute respiratory syndrome coronavirus 2	Homo sapiens	ILLUMINA	2021-03-08	United States	North America	44	896.769	805	0.995318	26816081
SRR14400062	PRJNA716985	AMPLICON	SAMN18981645	SRX10752069	SARS-CoV-2/Human/USA/TX-CDC-QDX22756423/2021	Illumina MiSeq	PAIRED	RT-PCR	VIRAL RNA	Severe acute respiratory syndrome coronavirus 2	Homo sapiens	ILLUMINA	2021-03-08	United States	North America	38	2010.21	1746	0.977093	60111301
SRR14400063	PRJNA716985	AMPLICON	SAMN18981646	SRX10752068	SARS-CoV-2/Human/USA/TX-CDC-QDX22756422/2021	Illumina MiSeq	PAIRED	RT-PCR	VIRAL RNA	Severe acute respiratory syndrome coronavirus 2	Homo sapiens	ILLUMINA	2021-03-08	United States	North America	32	627.969	489	0.97726	18778159
SRR14400065	PRJNA716985	AMPLICON	SAMN18981648	SRX10752066	SARS-CoV-2/Human/USA/TX-CDC-QDX22756324/2021	Illumina MiSeq	PAIRED	RT-PCR	VIRAL RNA	Severe acute respiratory syndrome coronavirus 2	Homo sapiens	ILLUMINA	2021-03-08	United States	North America	26	1945.95	1764	0.995954	58189871
SRR14400066	PRJNA716985	AMPLICON	SAMN18981649	SRX10752065	SARS-CoV-2/Human/USA/TX-CDC-QDX22756135/2021	Illumina MiSeq	PAIRED	RT-PCR	VIRAL RNA	Severe acute respiratory syndrome coronavirus 2	Homo sapiens	ILLUMINA	2021-03-08	United States	North America	27	2115.67	1798	0.995954	63264783
SRR14400067	PRJNA716985	AMPLICON	SAMN18981650	SRX10752064	SARS-CoV-2/Human/USA/TX-CDC-QDX22756132/2021	Illumina MiSeq	PAIRED	RT-PCR	VIRAL RNA	Severe acute respiratory syndrome coronavirus 2	Homo sapiens	ILLUMINA	2021-03-08	United States	North America	43	2210.37	1969	0.995318	66096686
SRR14400068	PRJNA716985	AMPLICON	SAMN18981651	SRX10752063	SARS-CoV-2/Human/USA/TX-CDC-QDX22756101/2021	Illumina MiSeq	PAIRED	RT-PCR	VIRAL RNA	Severe acute respiratory syndrome coronavirus 2	Homo sapiens	ILLUMINA	2021-03-07	United States	North America	42	1324.52	1173	0.995318	39607147
SRR14400069	PRJNA716985	AMPLICON	SAMN18981652	SRX10752062	SARS-CoV-2/Human/USA/TX-CDC-QDX22756099/2021	Illumina MiSeq	PAIRED	RT-PCR	VIRAL RNA	Severe acute respiratory syndrome coronavirus 2	Homo sapiens	ILLUMINA	2021-03-08	United States	North America	44	2129.65	1876	0.995318	63683041
SRR14400070	PRJNA716985	AMPLICON	SAMN18981653	SRX10752061	SARS-CoV-2/Human/USA/TX-CDC-QDX22756098/2021	Illumina MiSeq	PAIRED	RT-PCR	VIRAL RNA	Severe acute respiratory syndrome coronavirus 2	Homo sapiens	ILLUMINA	2021-03-08	United States	North America	34	1110.11	979	0.986791	33195660
SRR14400071	PRJNA716985	AMPLICON	SAMN18981654	SRX10752060	SARS-CoV-2/Human/USA/TX-CDC-QDX22756097/2021	Illumina MiSeq	PAIRED	RT-PCR	VIRAL RNA	Severe acute respiratory syndrome coronavirus 2	Homo sapiens	ILLUMINA	2021-03-07	United States	North America	21	598.244	463	0.929004	17889296
SRR14400072	PRJNA716985	AMPLICON	SAMN18981655	SRX10752059	SARS-CoV-2/Human/USA/TX-CDC-QDX22756096/2021	Illumina MiSeq	PAIRED	RT-PCR	VIRAL RNA	Severe acute respiratory syndrome coronavirus 2	Homo sapiens	ILLUMINA	2021-03-06	United States	North America	30	621.838	545	0.994917	18594836
SRR14400073	PRJNA716985	AMPLICON	SAMN18981656	SRX10752058	SARS-CoV-2/Human/USA/TX-CDC-QDX22756095/2021	Illumina MiSeq	PAIRED	RT-PCR	VIRAL RNA	Severe acute respiratory syndrome coronavirus 2	Homo sapiens	ILLUMINA	2021-03-06	United States	North America	28	2581.93	2307	0.995954	77207560
SRR14400074	PRJNA716985	AMPLICON	SAMN18981657	SRX10752057	SARS-CoV-2/Human/USA/TX-CDC-QDX22756093/2021	Illumina MiSeq	PAIRED	RT-PCR	VIRAL RNA	Severe acute respiratory syndrome coronavirus 2	Homo sapiens	ILLUMINA	2021-03-07	United States	North America	45	932.58	831	0.980805	27886939
SRR14400075	PRJNA716985	AMPLICON	SAMN18981658	SRX10752056	SARS-CoV-2/Human/USA/TX-CDC-QDX22756092/2021	Illumina MiSeq	PAIRED	RT-PCR	VIRAL RNA	Severe acute respiratory syndrome coronavirus 2	Homo sapiens	ILLUMINA	2021-03-06	United States	North America	25	1556.5	1346	0.986189	46544136
SRR14400076	PRJNA716985	AMPLICON	SAMN18981659	SRX10752055	SARS-CoV-2/Human/USA/TX-CDC-QDX22756091/2021	Illumina MiSeq	PAIRED	RT-PCR	VIRAL RNA	Severe acute respiratory syndrome coronavirus 2	Homo sapiens	ILLUMINA	2021-03-08	United States	North America	47	919.766	811	0.99174	27503750
SRR14400077	PRJNA716985	AMPLICON	SAMN18981660	SRX10752054	SARS-CoV-2/Human/USA/TX-CDC-QDX22756088/2021	Illumina MiSeq	PAIRED	RT-PCR	VIRAL RNA	Severe acute respiratory syndrome coronavirus 2	Homo sapiens	ILLUMINA	2021-03-08	United States	North America	44	2124.21	1853	0.995318	63520172
SRR14400078	PRJNA716985	AMPLICON	SAMN18981661	SRX10752053	SARS-CoV-2/Human/USA/TX-CDC-QDX22756086/2021	Illumina MiSeq	PAIRED	RT-PCR	VIRAL RNA	Severe acute respiratory syndrome coronavirus 2	Homo sapiens	ILLUMINA	2021-03-06	United States	North America	28	2622.34	2278	0.995954	78415859
SRR14400079	PRJNA716985	AMPLICON	SAMN18981662	SRX10752052	SARS-CoV-2/Human/USA/TX-CDC-QDX22756084/2021	Illumina MiSeq	PAIRED	RT-PCR	VIRAL RNA	Severe acute respiratory syndrome coronavirus 2	Homo sapiens	ILLUMINA	2021-03-08	United States	North America	39	947.888	730	0.950908	28344701
SRR14400080	PRJNA716985	AMPLICON	SAMN18981663	SRX10752051	SARS-CoV-2/Human/USA/TX-CDC-QDX22756081/2021	Illumina MiSeq	PAIRED	RT-PCR	VIRAL RNA	Severe acute respiratory syndrome coronavirus 2	Homo sapiens	ILLUMINA	2021-03-06	United States	North America	43	1671.27	1425	0.995318	49976048
SRR14400081	PRJNA716985	AMPLICON	SAMN18981664	SRX10752050	SARS-CoV-2/Human/USA/TX-CDC-QDX22756080/2021	Illumina MiSeq	PAIRED	RT-PCR	VIRAL RNA	Severe acute respiratory syndrome coronavirus 2	Homo sapiens	ILLUMINA	2021-03-06	United States	North America	39	437.82	347	0.929372	13092122
SRR14400082	PRJNA716985	AMPLICON	SAMN18981665	SRX10752049	SARS-CoV-2/Human/USA/TX-CDC-QDX22756018/2021	Illumina MiSeq	PAIRED	RT-PCR	VIRAL RNA	Severe acute respiratory syndrome coronavirus 2	Homo sapiens	ILLUMINA	2021-03-08	United States	North America	27	2459.17	2172	0.995853	73536696
SRR14400083	PRJNA716985	AMPLICON	SAMN18981666	SRX10752048	SARS-CoV-2/Human/USA/TX-CDC-QDX22755990/2021	Illumina MiSeq	PAIRED	RT-PCR	VIRAL RNA	Severe acute respiratory syndrome coronavirus 2	Homo sapiens	ILLUMINA	2021-03-07	United States	North America	36	2449.14	2127	0.981206	73236616
SRR14400084	PRJNA716985	AMPLICON	SAMN18981667	SRX10752047	SARS-CoV-2/Human/USA/TX-CDC-QDX22755987/2021	Illumina MiSeq	PAIRED	RT-PCR	VIRAL RNA	Severe acute respiratory syndrome coronavirus 2	Homo sapiens	ILLUMINA	2021-03-08	United States	North America	25	2446.95	2143	0.995954	73171037
SRR14400085	PRJNA716985	AMPLICON	SAMN18981668	SRX10752046	SARS-CoV-2/Human/USA/TX-CDC-QDX22755983/2021	Illumina MiSeq	PAIRED	RT-PCR	VIRAL RNA	Severe acute respiratory syndrome coronavirus 2	Homo sapiens	ILLUMINA	2021-03-08	United States	North America	24	668.931	540	0.977527	20003051
SRR14400086	PRJNA716985	AMPLICON	SAMN18981669	SRX10752045	SARS-CoV-2/Human/USA/TX-CDC-QDX22755982/2021	Illumina MiSeq	PAIRED	RT-PCR	VIRAL RNA	Severe acute respiratory syndrome coronavirus 2	Homo sapiens	ILLUMINA	2021-03-08	United States	North America	32	1773.22	1455	0.986791	53024471
SRR14400087	PRJNA716985	AMPLICON	SAMN18981670	SRX10752044	SARS-CoV-2/Human/USA/TX-CDC-QDX22755965/2021	Illumina MiSeq	PAIRED	RT-PCR	VIRAL RNA	Severe acute respiratory syndrome coronavirus 2	Homo sapiens	ILLUMINA	2021-03-08	United States	North America	23	2641.31	2341	0.995954	78983066
SRR14400088	PRJNA716985	AMPLICON	SAMN18981671	SRX10752043	SARS-CoV-2/Human/USA/TX-CDC-QDX22755933/2021	Illumina MiSeq	PAIRED	RT-PCR	VIRAL RNA	Severe acute respiratory syndrome coronavirus 2	Homo sapiens	ILLUMINA	2021-03-05	United States	North America	30	2526.65	2244	0.995954	75554276
SRR14400089	PRJNA716985	AMPLICON	SAMN18981672	SRX10752042	SARS-CoV-2/Human/USA/TX-CDC-QDX22755931/2021	Illumina MiSeq	PAIRED	RT-PCR	VIRAL RNA	Severe acute respiratory syndrome coronavirus 2	Homo sapiens	ILLUMINA	2021-03-07	United States	North America	46	2880.44	2525	0.995318	86133821
SRR14400090	PRJNA716985	AMPLICON	SAMN18981673	SRX10752041	SARS-CoV-2/Human/USA/TX-CDC-QDX22755874/2021	Illumina MiSeq	PAIRED	RT-PCR	VIRAL RNA	Severe acute respiratory syndrome coronavirus 2	Homo sapiens	ILLUMINA	2021-03-06	United States	North America	33	1182.15	1022	0.995954	35349743
SRR14400091	PRJNA716985	AMPLICON	SAMN18981674	SRX10752040	SARS-CoV-2/Human/USA/TX-CDC-QDX22755857/2021	Illumina MiSeq	PAIRED	RT-PCR	VIRAL RNA	Severe acute respiratory syndrome coronavirus 2	Homo sapiens	ILLUMINA	2021-03-07	United States	North America	45	1278.37	944	0.969535	38227242
SRR14400092	PRJNA716985	AMPLICON	SAMN18981675	SRX10752039	SARS-CoV-2/Human/USA/TX-CDC-QDX22755797/2021	Illumina MiSeq	PAIRED	RT-PCR	VIRAL RNA	Severe acute respiratory syndrome coronavirus 2	Homo sapiens	ILLUMINA	2021-03-08	United States	North America	29	1949.89	1630	0.995954	58307458
SRR14400093	PRJNA716985	AMPLICON	SAMN18981676	SRX10752038	SARS-CoV-2/Human/USA/TX-CDC-QDX22755691/2021	Illumina MiSeq	PAIRED	RT-PCR	VIRAL RNA	Severe acute respiratory syndrome coronavirus 2	Homo sapiens	ILLUMINA	2021-03-08	United States	North America	48	1853.43	1654	0.995318	55423222
SRR14400094	PRJNA716985	AMPLICON	SAMN18981912	SRX10752037	SARS-CoV-2/Human/USA/MA-CDC-QDX22752902/2021	Illumina MiSeq	PAIRED	RT-PCR	VIRAL RNA	Severe acute respiratory syndrome coronavirus 2	Homo sapiens	ILLUMINA	2021-03-08	United States	North America	50	2424.73	2153	0.995318	72506787
SRR14400095	PRJNA716985	AMPLICON	SAMN18981913	SRX10752036	SARS-CoV-2/Human/USA/MA-CDC-QDX22752744/2021	Illumina MiSeq	PAIRED	RT-PCR	VIRAL RNA	Severe acute respiratory syndrome coronavirus 2	Homo sapiens	ILLUMINA	2021-03-07	United States	North America	36	2850.57	2356	0.987694	85240561
SRR14400096	PRJNA716985	AMPLICON	SAMN18981914	SRX10752035	SARS-CoV-2/Human/USA/MA-CDC-QDX22752728/2021	Illumina MiSeq	PAIRED	RT-PCR	VIRAL RNA	Severe acute respiratory syndrome coronavirus 2	Homo sapiens	ILLUMINA	2021-03-08	United States	North America	47	1365.26	1219	0.986256	40825516
SRR14400097	PRJNA716985	AMPLICON	SAMN18981915	SRX10752034	SARS-CoV-2/Human/USA/MA-CDC-QDX22752726/2021	Illumina MiSeq	PAIRED	RT-PCR	VIRAL RNA	Severe acute respiratory syndrome coronavirus 2	Homo sapiens	ILLUMINA	2021-03-08	United States	North America	29	424.796	354	0.961743	12702686
SRR14400098	PRJNA716985	AMPLICON	SAMN18982058	SRX10752033	SARS-CoV-2/Human/USA/CT-CDC-QDX22752723/2021	Illumina MiSeq	PAIRED	RT-PCR	VIRAL RNA	Severe acute respiratory syndrome coronavirus 2	Homo sapiens	ILLUMINA	2021-03-08	United States	North America	33	2950.13	2563	0.995619	88217639
SRR14400099	PRJNA716985	AMPLICON	SAMN18981916	SRX10752032	SARS-CoV-2/Human/USA/MA-CDC-QDX22752698/2021	Illumina MiSeq	PAIRED	RT-PCR	VIRAL RNA	Severe acute respiratory syndrome coronavirus 2	Homo sapiens	ILLUMINA	2021-03-08	United States	North America	41	2654.86	2330	0.995318	79388408
SRR14400100	PRJNA716985	AMPLICON	SAMN18981917	SRX10752031	SARS-CoV-2/Human/USA/MA-CDC-QDX22752695/2021	Illumina MiSeq	PAIRED	RT-PCR	VIRAL RNA	Severe acute respiratory syndrome coronavirus 2	Homo sapiens	ILLUMINA	2021-03-08	United States	North America	48	3041.93	2617	0.995385	90962838
SRR14400101	PRJNA716985	AMPLICON	SAMN18981918	SRX10752030	SARS-CoV-2/Human/USA/MA-CDC-QDX22752492/2021	Illumina MiSeq	PAIRED	RT-PCR	VIRAL RNA	Severe acute respiratory syndrome coronavirus 2	Homo sapiens	ILLUMINA	2021-03-08	United States	North America	31	867.744	663	0.992476	25948143
