## Supplementary Table 1 for "Early detection and improved genomic surveillance of SARS-CoV-2 variants from deep sequencing data" (part 137 of 164)

### Sheet: Metadata (after quality check) (continued)
Run	BioProject	AssayType	BioSample	Experiment	SampleName	Instrument	LibraryLayout	LibrarySelection	LibrarySource	Organism	Host	Platform	CollectionDate	Country	Continent	NumberVariants	MeanCoverage	MedianCoverage	PercentageHighCoverage	TotalCoverage
SRR14400102	PRJNA716985	AMPLICON	SAMN18981919	SRX10752029	SARS-CoV-2/Human/USA/MA-CDC-QDX22752489/2021	Illumina MiSeq	PAIRED	RT-PCR	VIRAL RNA	Severe acute respiratory syndrome coronavirus 2	Homo sapiens	ILLUMINA	2021-03-06	United States	North America	36	744.659	598	0.977193	22267546
SRR14400103	PRJNA716985	AMPLICON	SAMN18982059	SRX10752028	SARS-CoV-2/Human/USA/CT-CDC-QDX22752488/2021	Illumina MiSeq	PAIRED	RT-PCR	VIRAL RNA	Severe acute respiratory syndrome coronavirus 2	Homo sapiens	ILLUMINA	2021-03-08	United States	North America	24	1777.78	1577	0.995954	53161058
SRR14400104	PRJNA716985	AMPLICON	SAMN18982060	SRX10752027	SARS-CoV-2/Human/USA/CT-CDC-QDX22752486/2021	Illumina MiSeq	PAIRED	RT-PCR	VIRAL RNA	Severe acute respiratory syndrome coronavirus 2	Homo sapiens	ILLUMINA	2021-03-07	United States	North America	37	2335.23	2019	0.99485	69830481
SRR14400106	PRJNA716985	AMPLICON	SAMN18981921	SRX10752025	SARS-CoV-2/Human/USA/MA-CDC-QDX22752420/2021	Illumina MiSeq	PAIRED	RT-PCR	VIRAL RNA	Severe acute respiratory syndrome coronavirus 2	Homo sapiens	ILLUMINA	2021-03-07	United States	North America	29	1331.42	1166	0.978163	39813452
SRR14400107	PRJNA716985	AMPLICON	SAMN18981922	SRX10752024	SARS-CoV-2/Human/USA/MA-CDC-QDX22752377/2021	Illumina MiSeq	PAIRED	RT-PCR	VIRAL RNA	Severe acute respiratory syndrome coronavirus 2	Homo sapiens	ILLUMINA	2021-03-08	United States	North America	49	918.621	780	0.985821	27469517
SRR14400108	PRJNA716985	AMPLICON	SAMN18981923	SRX10752023	SARS-CoV-2/Human/USA/MA-CDC-QDX22752373/2021	Illumina MiSeq	PAIRED	RT-PCR	VIRAL RNA	Severe acute respiratory syndrome coronavirus 2	Homo sapiens	ILLUMINA	2021-03-07	United States	North America	49	1207.36	1055	0.995318	36103664
SRR14400109	PRJNA716985	AMPLICON	SAMN18981924	SRX10752022	SARS-CoV-2/Human/USA/MA-CDC-QDX22752372/2021	Illumina MiSeq	PAIRED	RT-PCR	VIRAL RNA	Severe acute respiratory syndrome coronavirus 2	Homo sapiens	ILLUMINA	2021-03-07	United States	North America	35	2062.17	1782	0.99485	61664983
SRR14400110	PRJNA716985	AMPLICON	SAMN18981925	SRX10752021	SARS-CoV-2/Human/USA/MA-CDC-QDX22752347/2021	Illumina MiSeq	PAIRED	RT-PCR	VIRAL RNA	Severe acute respiratory syndrome coronavirus 2	Homo sapiens	ILLUMINA	2021-03-08	United States	North America	22	866.934	770	0.986557	25923940
SRR14400111	PRJNA716985	AMPLICON	SAMN18981926	SRX10752020	SARS-CoV-2/Human/USA/MA-CDC-QDX22752306/2021	Illumina MiSeq	PAIRED	RT-PCR	VIRAL RNA	Severe acute respiratory syndrome coronavirus 2	Homo sapiens	ILLUMINA	2021-03-08	United States	North America	36	2221.76	1885	0.995519	66437195
SRR14400112	PRJNA716985	AMPLICON	SAMN18981927	SRX10752019	SARS-CoV-2/Human/USA/MA-CDC-QDX22752172/2021	Illumina MiSeq	PAIRED	RT-PCR	VIRAL RNA	Severe acute respiratory syndrome coronavirus 2	Homo sapiens	ILLUMINA	2021-03-08	United States	North America	43	2644.71	2288	0.995318	79084677
SRR14400113	PRJNA716985	AMPLICON	SAMN18981928	SRX10752018	SARS-CoV-2/Human/USA/MA-CDC-QDX22752113/2021	Illumina MiSeq	PAIRED	RT-PCR	VIRAL RNA	Severe acute respiratory syndrome coronavirus 2	Homo sapiens	ILLUMINA	2021-03-07	United States	North America	30	1254.94	1094	0.995954	37526500
SRR14400114	PRJNA716985	AMPLICON	SAMN18981929	SRX10752017	SARS-CoV-2/Human/USA/MA-CDC-QDX22752112/2021	Illumina MiSeq	PAIRED	RT-PCR	VIRAL RNA	Severe acute respiratory syndrome coronavirus 2	Homo sapiens	ILLUMINA	2021-03-08	United States	North America	30	1175.25	1023	0.987393	35143568
SRR14400115	PRJNA716985	AMPLICON	SAMN18981930	SRX10752016	SARS-CoV-2/Human/USA/MA-CDC-QDX22752111/2021	Illumina MiSeq	PAIRED	RT-PCR	VIRAL RNA	Severe acute respiratory syndrome coronavirus 2	Homo sapiens	ILLUMINA	2021-03-08	United States	North America	24	2340.77	2084	0.995954	69995977
SRR14400116	PRJNA716985	AMPLICON	SAMN18981931	SRX10752015	SARS-CoV-2/Human/USA/MA-CDC-QDX22752110/2021	Illumina MiSeq	PAIRED	RT-PCR	VIRAL RNA	Severe acute respiratory syndrome coronavirus 2	Homo sapiens	ILLUMINA	2021-03-08	United States	North America	34	1251.22	1012	0.983714	37415101
SRR14400117	PRJNA716985	AMPLICON	SAMN18981932	SRX10752014	SARS-CoV-2/Human/USA/MA-CDC-QDX22752072/2021	Illumina MiSeq	PAIRED	RT-PCR	VIRAL RNA	Severe acute respiratory syndrome coronavirus 2	Homo sapiens	ILLUMINA	2021-03-08	United States	North America	35	1300.36	1178	0.98348	38884532
SRR14400118	PRJNA716985	AMPLICON	SAMN18981933	SRX10752013	SARS-CoV-2/Human/USA/MA-CDC-QDX22752057/2021	Illumina MiSeq	PAIRED	RT-PCR	VIRAL RNA	Severe acute respiratory syndrome coronavirus 2	Homo sapiens	ILLUMINA	2021-03-08	United States	North America	62	1123.96	984	0.995954	33609875
SRR14400119	PRJNA716985	AMPLICON	SAMN18981934	SRX10752012	SARS-CoV-2/Human/USA/MA-CDC-QDX22752056/2021	Illumina MiSeq	PAIRED	RT-PCR	VIRAL RNA	Severe acute respiratory syndrome coronavirus 2	Homo sapiens	ILLUMINA	2021-03-07	United States	North America	44	1144.31	1046	0.986322	34218334
SRR14400120	PRJNA716985	AMPLICON	SAMN18981935	SRX10752011	SARS-CoV-2/Human/USA/MA-CDC-QDX22752030/2021	Illumina MiSeq	PAIRED	RT-PCR	VIRAL RNA	Severe acute respiratory syndrome coronavirus 2	Homo sapiens	ILLUMINA	2021-03-08	United States	North America	46	1971.53	1799	0.995318	58954594
SRR14400122	PRJNA716985	AMPLICON	SAMN18981937	SRX10752009	SARS-CoV-2/Human/USA/MA-CDC-QDX22751924/2021	Illumina MiSeq	PAIRED	RT-PCR	VIRAL RNA	Severe acute respiratory syndrome coronavirus 2	Homo sapiens	ILLUMINA	2021-03-07	United States	North America	35	1465.6	1336	0.967595	43825756
SRR14400124	PRJNA716985	AMPLICON	SAMN18981939	SRX10752007	SARS-CoV-2/Human/USA/MA-CDC-QDX22751690/2021	Illumina MiSeq	PAIRED	RT-PCR	VIRAL RNA	Severe acute respiratory syndrome coronavirus 2	Homo sapiens	ILLUMINA	2021-03-08	United States	North America	32	669.776	601	0.978096	20028308
SRR14400125	PRJNA716985	AMPLICON	SAMN18981940	SRX10752006	SARS-CoV-2/Human/USA/MA-CDC-QDX22751675/2021	Illumina MiSeq	PAIRED	RT-PCR	VIRAL RNA	Severe acute respiratory syndrome coronavirus 2	Homo sapiens	ILLUMINA	2021-03-07	United States	North America	47	755.877	668	0.960138	22603000
SRR14400126	PRJNA716985	AMPLICON	SAMN18981677	SRX10752531	SARS-CoV-2/Human/USA/TX-CDC-QDX22755687/2021	Illumina MiSeq	PAIRED	RT-PCR	VIRAL RNA	Severe acute respiratory syndrome coronavirus 2	Homo sapiens	ILLUMINA	2021-03-09	United States	North America	26	1266.42	1077	0.986791	37869815
SRR14400127	PRJNA716985	AMPLICON	SAMN18981678	SRX10752530	SARS-CoV-2/Human/USA/TX-CDC-QDX22755682/2021	Illumina MiSeq	PAIRED	RT-PCR	VIRAL RNA	Severe acute respiratory syndrome coronavirus 2	Homo sapiens	ILLUMINA	2021-03-08	United States	North America	46	1171.94	993	0.995318	35044588
SRR14400128	PRJNA716985	AMPLICON	SAMN18981679	SRX10752529	SARS-CoV-2/Human/USA/TX-CDC-QDX22755639/2021	Illumina MiSeq	PAIRED	RT-PCR	VIRAL RNA	Severe acute respiratory syndrome coronavirus 2	Homo sapiens	ILLUMINA	2021-03-07	United States	North America	49	1762.31	1550	0.995318	52698497
SRR14400129	PRJNA716985	AMPLICON	SAMN18981680	SRX10752528	SARS-CoV-2/Human/USA/TX-CDC-QDX22755594/2021	Illumina MiSeq	PAIRED	RT-PCR	VIRAL RNA	Severe acute respiratory syndrome coronavirus 2	Homo sapiens	ILLUMINA	2021-03-06	United States	North America	46	1119.11	998	0.995318	33464848
SRR14400130	PRJNA716985	AMPLICON	SAMN18981681	SRX10752527	SARS-CoV-2/Human/USA/TX-CDC-QDX22755592/2021	Illumina MiSeq	PAIRED	RT-PCR	VIRAL RNA	Severe acute respiratory syndrome coronavirus 2	Homo sapiens	ILLUMINA	2021-03-07	United States	North America	33	1995.95	1731	0.986623	59685032
SRR14400131	PRJNA716985	AMPLICON	SAMN18981682	SRX10752526	SARS-CoV-2/Human/USA/TX-CDC-QDX22755585/2021	Illumina MiSeq	PAIRED	RT-PCR	VIRAL RNA	Severe acute respiratory syndrome coronavirus 2	Homo sapiens	ILLUMINA	2021-03-08	United States	North America	30	934.562	696	0.990469	27946193
SRR14400132	PRJNA716985	AMPLICON	SAMN18981683	SRX10752525	SARS-CoV-2/Human/USA/TX-CDC-QDX22755583/2021	Illumina MiSeq	PAIRED	RT-PCR	VIRAL RNA	Severe acute respiratory syndrome coronavirus 2	Homo sapiens	ILLUMINA	2021-03-06	United States	North America	47	1266.39	906	0.938936	37868871
SRR14400133	PRJNA716985	AMPLICON	SAMN18981946	SRX10752524	SARS-CoV-2/Human/USA/LA-CDC-QDX22755570/2021	Illumina MiSeq	PAIRED	RT-PCR	VIRAL RNA	Severe acute respiratory syndrome coronavirus 2	Homo sapiens	ILLUMINA	2021-03-09	United States	North America	39	1637.81	1555	0.969869	48975563
SRR14400134	PRJNA716985	AMPLICON	SAMN18981684	SRX10752523	SARS-CoV-2/Human/USA/TX-CDC-QDX22755564/2021	Illumina MiSeq	PAIRED	RT-PCR	VIRAL RNA	Severe acute respiratory syndrome coronavirus 2	Homo sapiens	ILLUMINA	2021-03-07	United States	North America	30	1732.04	1509	0.995954	51793224
SRR14400135	PRJNA716985	AMPLICON	SAMN18981685	SRX10752522	SARS-CoV-2/Human/USA/TX-CDC-QDX22755562/2021	Illumina MiSeq	PAIRED	RT-PCR	VIRAL RNA	Severe acute respiratory syndrome coronavirus 2	Homo sapiens	ILLUMINA	2021-03-07	United States	North America	47	2082.17	1807	0.995318	62263122
SRR14400136	PRJNA716985	AMPLICON	SAMN18981686	SRX10752521	SARS-CoV-2/Human/USA/TX-CDC-QDX22755555/2021	Illumina MiSeq	PAIRED	RT-PCR	VIRAL RNA	Severe acute respiratory syndrome coronavirus 2	Homo sapiens	ILLUMINA	2021-03-08	United States	North America	28	797.836	666	0.986757	23857680
SRR14400138	PRJNA716985	AMPLICON	SAMN18981688	SRX10752519	SARS-CoV-2/Human/USA/TX-CDC-QDX22755478/2021	Illumina MiSeq	PAIRED	RT-PCR	VIRAL RNA	Severe acute respiratory syndrome coronavirus 2	Homo sapiens	ILLUMINA	2021-03-07	United States	North America	41	1123.62	980	0.995318	33599513
SRR14400139	PRJNA716985	AMPLICON	SAMN18981689	SRX10752518	SARS-CoV-2/Human/USA/TX-CDC-QDX22755422/2021	Illumina MiSeq	PAIRED	RT-PCR	VIRAL RNA	Severe acute respiratory syndrome coronavirus 2	Homo sapiens	ILLUMINA	2021-03-07	United States	North America	29	832.836	702	0.987794	24904291
SRR14400140	PRJNA716985	AMPLICON	SAMN18981690	SRX10752517	SARS-CoV-2/Human/USA/TX-CDC-QDX22755419/2021	Illumina MiSeq	PAIRED	RT-PCR	VIRAL RNA	Severe acute respiratory syndrome coronavirus 2	Homo sapiens	ILLUMINA	2021-03-09	United States	North America	37	2848.56	2469	0.995954	85180572
SRR14400141	PRJNA716985	AMPLICON	SAMN18981691	SRX10752516	SARS-CoV-2/Human/USA/TX-CDC-QDX22755418/2021	Illumina MiSeq	PAIRED	RT-PCR	VIRAL RNA	Severe acute respiratory syndrome coronavirus 2	Homo sapiens	ILLUMINA	2021-03-06	United States	North America	33	1971.87	1705	0.986757	58964913
SRR14400142	PRJNA716985	AMPLICON	SAMN18981692	SRX10752515	SARS-CoV-2/Human/USA/TX-CDC-QDX22755323/2021	Illumina MiSeq	PAIRED	RT-PCR	VIRAL RNA	Severe acute respiratory syndrome coronavirus 2	Homo sapiens	ILLUMINA	2021-03-08	United States	North America	28	1222.66	1079	0.986791	36561350
SRR14400143	PRJNA716985	AMPLICON	SAMN18981693	SRX10752514	SARS-CoV-2/Human/USA/TX-CDC-QDX22755160/2021	Illumina MiSeq	PAIRED	RT-PCR	VIRAL RNA	Severe acute respiratory syndrome coronavirus 2	Homo sapiens	ILLUMINA	2021-03-08	United States	North America	29	1114.93	994	0.99592	33339872
SRR14400144	PRJNA716985	AMPLICON	SAMN18981694	SRX10752513	SARS-CoV-2/Human/USA/TX-CDC-QDX22755118/2021	Illumina MiSeq	PAIRED	RT-PCR	VIRAL RNA	Severe acute respiratory syndrome coronavirus 2	Homo sapiens	ILLUMINA	2021-03-07	United States	North America	29	2456.71	2117	0.995954	73462887
SRR14400145	PRJNA716985	AMPLICON	SAMN18981695	SRX10752512	SARS-CoV-2/Human/USA/TX-CDC-QDX22755052/2021	Illumina MiSeq	PAIRED	RT-PCR	VIRAL RNA	Severe acute respiratory syndrome coronavirus 2	Homo sapiens	ILLUMINA	2021-03-08	United States	North America	43	2038.96	1821	0.995318	60971128
SRR14400146	PRJNA716985	AMPLICON	SAMN18981852	SRX10752511	SARS-CoV-2/Human/USA/MN-CDC-QDX22755051/2021	Illumina MiSeq	PAIRED	RT-PCR	VIRAL RNA	Severe acute respiratory syndrome coronavirus 2	Homo sapiens	ILLUMINA	2021-03-08	United States	North America	52	1117.59	977	0.995318	33419226
SRR14400147	PRJNA716985	AMPLICON	SAMN18981696	SRX10752510	SARS-CoV-2/Human/USA/TX-CDC-QDX22755013/2021	Illumina MiSeq	PAIRED	RT-PCR	VIRAL RNA	Severe acute respiratory syndrome coronavirus 2	Homo sapiens	ILLUMINA	2021-03-09	United States	North America	43	1893.35	1628	0.992844	56616877
SRR14400148	PRJNA716985	AMPLICON	SAMN18981697	SRX10752509	SARS-CoV-2/Human/USA/TX-CDC-QDX22754910/2021	Illumina MiSeq	PAIRED	RT-PCR	VIRAL RNA	Severe acute respiratory syndrome coronavirus 2	Homo sapiens	ILLUMINA	2021-03-07	United States	North America	49	774.683	685	0.995318	23165339
SRR14400149	PRJNA716985	AMPLICON	SAMN18981698	SRX10752508	SARS-CoV-2/Human/USA/TX-CDC-QDX22754702/2021	Illumina MiSeq	PAIRED	RT-PCR	VIRAL RNA	Severe acute respiratory syndrome coronavirus 2	Homo sapiens	ILLUMINA	2021-03-07	United States	North America	33	1304.54	1111	0.995954	39009803
SRR14400150	PRJNA716985	AMPLICON	SAMN18981699	SRX10752507	SARS-CoV-2/Human/USA/TX-CDC-QDX22754700/2021	Illumina MiSeq	PAIRED	RT-PCR	VIRAL RNA	Severe acute respiratory syndrome coronavirus 2	Homo sapiens	ILLUMINA	2021-03-06	United States	North America	47	756.854	662	0.995318	22632204
SRR14400151	PRJNA716985	AMPLICON	SAMN18981700	SRX10752506	SARS-CoV-2/Human/USA/TX-CDC-QDX22754699/2021	Illumina MiSeq	PAIRED	RT-PCR	VIRAL RNA	Severe acute respiratory syndrome coronavirus 2	Homo sapiens	ILLUMINA	2021-03-09	United States	North America	46	1825.49	1575	0.995318	54587696
SRR14400152	PRJNA716985	AMPLICON	SAMN18981701	SRX10752505	SARS-CoV-2/Human/USA/TX-CDC-QDX22754698/2021	Illumina MiSeq	PAIRED	RT-PCR	VIRAL RNA	Severe acute respiratory syndrome coronavirus 2	Homo sapiens	ILLUMINA	2021-03-09	United States	North America	33	1691.99	1434	0.995954	50595507
SRR14400153	PRJNA716985	AMPLICON	SAMN18981702	SRX10752504	SARS-CoV-2/Human/USA/TX-CDC-QDX22754697/2021	Illumina MiSeq	PAIRED	RT-PCR	VIRAL RNA	Severe acute respiratory syndrome coronavirus 2	Homo sapiens	ILLUMINA	2021-03-06	United States	North America	49	1966.91	1759	0.995318	58816578
SRR14400154	PRJNA716985	AMPLICON	SAMN18981703	SRX10752503	SARS-CoV-2/Human/USA/TX-CDC-QDX22754696/2021	Illumina MiSeq	PAIRED	RT-PCR	VIRAL RNA	Severe acute respiratory syndrome coronavirus 2	Homo sapiens	ILLUMINA	2021-03-09	United States	North America	45	2199.07	2009	0.983747	65758792
SRR14400155	PRJNA716985	AMPLICON	SAMN18981704	SRX10752502	SARS-CoV-2/Human/USA/TX-CDC-QDX22754695/2021	Illumina MiSeq	PAIRED	RT-PCR	VIRAL RNA	Severe acute respiratory syndrome coronavirus 2	Homo sapiens	ILLUMINA	2021-03-08	United States	North America	29	1779.85	1601	0.995954	53222815
SRR14400156	PRJNA716985	AMPLICON	SAMN18981705	SRX10752501	SARS-CoV-2/Human/USA/TX-CDC-QDX22754693/2021	Illumina MiSeq	PAIRED	RT-PCR	VIRAL RNA	Severe acute respiratory syndrome coronavirus 2	Homo sapiens	ILLUMINA	2021-03-07	United States	North America	33	1711.91	1504	0.995954	51191277
SRR14400157	PRJNA716985	AMPLICON	SAMN18981947	SRX10752500	SARS-CoV-2/Human/USA/LA-CDC-QDX22754691/2021	Illumina MiSeq	PAIRED	RT-PCR	VIRAL RNA	Severe acute respiratory syndrome coronavirus 2	Homo sapiens	ILLUMINA	2021-03-09	United States	North America	29	2333.37	2062	0.989198	69774861
SRR14400158	PRJNA716985	AMPLICON	SAMN18981706	SRX10752499	SARS-CoV-2/Human/USA/TX-CDC-QDX22754644/2021	Illumina MiSeq	PAIRED	RT-PCR	VIRAL RNA	Severe acute respiratory syndrome coronavirus 2	Homo sapiens	ILLUMINA	2021-03-06	United States	North America	24	2327.48	2075	0.986791	69598727
SRR14400159	PRJNA716985	AMPLICON	SAMN18981707	SRX10752498	SARS-CoV-2/Human/USA/TX-CDC-QDX22754643/2021	Illumina MiSeq	PAIRED	RT-PCR	VIRAL RNA	Severe acute respiratory syndrome coronavirus 2	Homo sapiens	ILLUMINA	2021-03-09	United States	North America	42	1703.54	1465	0.985821	50940947
SRR14400160	PRJNA716985	AMPLICON	SAMN18981708	SRX10752497	SARS-CoV-2/Human/USA/TX-CDC-QDX22754613/2021	Illumina MiSeq	PAIRED	RT-PCR	VIRAL RNA	Severe acute respiratory syndrome coronavirus 2	Homo sapiens	ILLUMINA	2021-03-09	United States	North America	29	2057.46	1805	0.995954	61524197
SRR14400161	PRJNA716985	AMPLICON	SAMN18981709	SRX10752496	SARS-CoV-2/Human/USA/TX-CDC-QDX22754612/2021	Illumina MiSeq	PAIRED	RT-PCR	VIRAL RNA	Severe acute respiratory syndrome coronavirus 2	Homo sapiens	ILLUMINA	2021-03-09	United States	North America	45	1998.19	1695	0.995318	59751886
SRR14400162	PRJNA716985	AMPLICON	SAMN18981710	SRX10752495	SARS-CoV-2/Human/USA/TX-CDC-QDX22754609/2021	Illumina MiSeq	PAIRED	RT-PCR	VIRAL RNA	Severe acute respiratory syndrome coronavirus 2	Homo sapiens	ILLUMINA	2021-03-06	United States	North America	27	2582.14	2223	0.995954	77213806
SRR14400163	PRJNA716985	AMPLICON	SAMN18981711	SRX10752494	SARS-CoV-2/Human/USA/TX-CDC-QDX22754593/2021	Illumina MiSeq	PAIRED	RT-PCR	VIRAL RNA	Severe acute respiratory syndrome coronavirus 2	Homo sapiens	ILLUMINA	2021-03-09	United States	North America	28	2253.81	2039	0.967194	67395754
SRR14400164	PRJNA716985	AMPLICON	SAMN18981712	SRX10752493	SARS-CoV-2/Human/USA/TX-CDC-QDX22754592/2021	Illumina MiSeq	PAIRED	RT-PCR	VIRAL RNA	Severe acute respiratory syndrome coronavirus 2	Homo sapiens	ILLUMINA	2021-03-08	United States	North America	31	1465.14	1072	0.99592	43812156
SRR14400165	PRJNA716985	AMPLICON	SAMN18981713	SRX10752492	SARS-CoV-2/Human/USA/TX-CDC-QDX22754589/2021	Illumina MiSeq	PAIRED	RT-PCR	VIRAL RNA	Severe acute respiratory syndrome coronavirus 2	Homo sapiens	ILLUMINA	2021-03-07	United States	North America	43	1242.01	1079	0.995318	37139872
SRR14400166	PRJNA716985	AMPLICON	SAMN18981714	SRX10752491	SARS-CoV-2/Human/USA/TX-CDC-QDX22754585/2021	Illumina MiSeq	PAIRED	RT-PCR	VIRAL RNA	Severe acute respiratory syndrome coronavirus 2	Homo sapiens	ILLUMINA	2021-03-06	United States	North America	31	2604.51	2329	0.995954	77882741
SRR14400167	PRJNA716985	AMPLICON	SAMN18981715	SRX10752490	SARS-CoV-2/Human/USA/TX-CDC-QDX22754584/2021	Illumina MiSeq	PAIRED	RT-PCR	VIRAL RNA	Severe acute respiratory syndrome coronavirus 2	Homo sapiens	ILLUMINA	2021-03-09	United States	North America	49	2055.37	1815	0.995318	61461682
SRR14400168	PRJNA716985	AMPLICON	SAMN18981716	SRX10752489	SARS-CoV-2/Human/USA/TX-CDC-QDX22754555/2021	Illumina MiSeq	PAIRED	RT-PCR	VIRAL RNA	Severe acute respiratory syndrome coronavirus 2	Homo sapiens	ILLUMINA	2021-03-06	United States	North America	29	2104.72	1890	0.990436	62937489
SRR14400169	PRJNA716985	AMPLICON	SAMN18981717	SRX10752488	SARS-CoV-2/Human/USA/TX-CDC-QDX22754475/2021	Illumina MiSeq	PAIRED	RT-PCR	VIRAL RNA	Severe acute respiratory syndrome coronavirus 2	Homo sapiens	ILLUMINA	2021-03-06	United States	North America	50	1892.01	1668	0.995318	56576645
SRR14400170	PRJNA716985	AMPLICON	SAMN18982065	SRX10752487	SARS-CoV-2/Human/USA/AR-CDC-QDX22754472/2021	Illumina MiSeq	PAIRED	RT-PCR	VIRAL RNA	Severe acute respiratory syndrome coronavirus 2	Homo sapiens	ILLUMINA	2021-03-09	United States	North America	32	2105.66	1823	0.977594	62965548
SRR14400171	PRJNA716985	AMPLICON	SAMN18981718	SRX10752486	SARS-CoV-2/Human/USA/TX-CDC-QDX22754469/2021	Illumina MiSeq	PAIRED	RT-PCR	VIRAL RNA	Severe acute respiratory syndrome coronavirus 2	Homo sapiens	ILLUMINA	2021-03-06	United States	North America	27	2044.1	1817	0.995887	61124674
SRR14400172	PRJNA716985	AMPLICON	SAMN18981719	SRX10752485	SARS-CoV-2/Human/USA/TX-CDC-QDX22754468/2021	Illumina MiSeq	PAIRED	RT-PCR	VIRAL RNA	Severe acute respiratory syndrome coronavirus 2	Homo sapiens	ILLUMINA	2021-03-09	United States	North America	31	1717.38	1519	0.995954	51354865
SRR14400173	PRJNA716985	AMPLICON	SAMN18981720	SRX10752484	SARS-CoV-2/Human/USA/TX-CDC-QDX22754465/2021	Illumina MiSeq	PAIRED	RT-PCR	VIRAL RNA	Severe acute respiratory syndrome coronavirus 2	Homo sapiens	ILLUMINA	2021-03-07	United States	North America	43	1324.62	1173	0.995318	39610227
SRR14400174	PRJNA716985	AMPLICON	SAMN18982021	SRX10752483	SARS-CoV-2/Human/USA/CT-CDC-QDX22754242/2021	Illumina MiSeq	PAIRED	RT-PCR	VIRAL RNA	Severe acute respiratory syndrome coronavirus 2	Homo sapiens	ILLUMINA	2021-03-08	United States	North America	40	2333.53	2103	0.995318	69779516
SRR14400175	PRJNA716985	AMPLICON	SAMN18981721	SRX10752482	SARS-CoV-2/Human/USA/TX-CDC-QDX22754240/2021	Illumina MiSeq	PAIRED	RT-PCR	VIRAL RNA	Severe acute respiratory syndrome coronavirus 2	Homo sapiens	ILLUMINA	2021-03-08	United States	North America	47	1751.03	1477	0.995318	52361193
SRR14400176	PRJNA716985	AMPLICON	SAMN18982022	SRX10752481	SARS-CoV-2/Human/USA/CT-CDC-QDX22754238/2021	Illumina MiSeq	PAIRED	RT-PCR	VIRAL RNA	Severe acute respiratory syndrome coronavirus 2	Homo sapiens	ILLUMINA	2021-03-08	United States	North America	33	1125.18	1019	0.986757	33646361
SRR14400177	PRJNA716985	AMPLICON	SAMN18981722	SRX10752480	SARS-CoV-2/Human/USA/TX-CDC-QDX22754237/2021	Illumina MiSeq	PAIRED	RT-PCR	VIRAL RNA	Severe acute respiratory syndrome coronavirus 2	Homo sapiens	ILLUMINA	2021-03-09	United States	North America	33	1702.79	1374	0.988563	50918653
SRR14400178	PRJNA716985	AMPLICON	SAMN18981723	SRX10752479	SARS-CoV-2/Human/USA/TX-CDC-QDX22754234/2021	Illumina MiSeq	PAIRED	RT-PCR	VIRAL RNA	Severe acute respiratory syndrome coronavirus 2	Homo sapiens	ILLUMINA	2021-03-09	United States	North America	26	2202.08	1909	0.995954	65848913
SRR14400179	PRJNA716985	AMPLICON	SAMN18982023	SRX10752478	SARS-CoV-2/Human/USA/CT-CDC-QDX22754233/2021	Illumina MiSeq	PAIRED	RT-PCR	VIRAL RNA	Severe acute respiratory syndrome coronavirus 2	Homo sapiens	ILLUMINA	2021-03-08	United States	North America	35	2274.67	2055	0.979902	68019564
SRR14400180	PRJNA716985	AMPLICON	SAMN18981724	SRX10752477	SARS-CoV-2/Human/USA/TX-CDC-QDX22754225/2021	Illumina MiSeq	PAIRED	RT-PCR	VIRAL RNA	Severe acute respiratory syndrome coronavirus 2	Homo sapiens	ILLUMINA	2021-03-09	United States	North America	21	2005.76	1759	0.986389	59978354
SRR14400181	PRJNA716985	AMPLICON	SAMN18981725	SRX10752476	SARS-CoV-2/Human/USA/TX-CDC-QDX22754158/2021	Illumina MiSeq	PAIRED	RT-PCR	VIRAL RNA	Severe acute respiratory syndrome coronavirus 2	Homo sapiens	ILLUMINA	2021-03-09	United States	North America	49	1801.19	1533	0.995318	53860865
SRR14400182	PRJNA716985	AMPLICON	SAMN18982024	SRX10752475	SARS-CoV-2/Human/USA/CT-CDC-QDX22754157/2021	Illumina MiSeq	PAIRED	RT-PCR	VIRAL RNA	Severe acute respiratory syndrome coronavirus 2	Homo sapiens	ILLUMINA	2021-03-08	United States	North America	36	1309.16	1181	0.988061	39147717
SRR14400183	PRJNA716985	AMPLICON	SAMN18982025	SRX10752474	SARS-CoV-2/Human/USA/CT-CDC-QDX22754155/2021	Illumina MiSeq	PAIRED	RT-PCR	VIRAL RNA	Severe acute respiratory syndrome coronavirus 2	Homo sapiens	ILLUMINA	2021-03-08	United States	North America	46	689.344	563	0.987292	20613453
SRR14400184	PRJNA716985	AMPLICON	SAMN18981726	SRX10752473	SARS-CoV-2/Human/USA/TX-CDC-QDX22754154/2021	Illumina MiSeq	PAIRED	RT-PCR	VIRAL RNA	Severe acute respiratory syndrome coronavirus 2	Homo sapiens	ILLUMINA	2021-03-09	United States	North America	36	1825.63	1523	0.995954	54591871
SRR14400185	PRJNA716985	AMPLICON	SAMN18982026	SRX10752472	SARS-CoV-2/Human/USA/CT-CDC-QDX22754152/2021	Illumina MiSeq	PAIRED	RT-PCR	VIRAL RNA	Severe acute respiratory syndrome coronavirus 2	Homo sapiens	ILLUMINA	2021-03-08	United States	North America	30	1619.54	1438	0.995954	48429208
SRR14400186	PRJNA716985	AMPLICON	SAMN18981727	SRX10752471	SARS-CoV-2/Human/USA/TX-CDC-QDX22754150/2021	Illumina MiSeq	PAIRED	RT-PCR	VIRAL RNA	Severe acute respiratory syndrome coronavirus 2	Homo sapiens	ILLUMINA	2021-03-09	United States	North America	45	1909.88	1689	0.968063	57111077
SRR14400187	PRJNA716985	AMPLICON	SAMN18982027	SRX10752470	SARS-CoV-2/Human/USA/CT-CDC-QDX22754149/2021	Illumina MiSeq	PAIRED	RT-PCR	VIRAL RNA	Severe acute respiratory syndrome coronavirus 2	Homo sapiens	ILLUMINA	2021-03-08	United States	North America	20	1397.07	1265	0.98756	41776605
SRR14400188	PRJNA716985	AMPLICON	SAMN18981728	SRX10752469	SARS-CoV-2/Human/USA/TX-CDC-QDX22754087/2021	Illumina MiSeq	PAIRED	RT-PCR	VIRAL RNA	Severe acute respiratory syndrome coronavirus 2	Homo sapiens	ILLUMINA	2021-03-08	United States	North America	34	1796.49	1616	0.995954	53720439
SRR14400189	PRJNA716985	AMPLICON	SAMN18982028	SRX10752468	SARS-CoV-2/Human/USA/CT-CDC-QDX22754021/2021	Illumina MiSeq	PAIRED	RT-PCR	VIRAL RNA	Severe acute respiratory syndrome coronavirus 2	Homo sapiens	ILLUMINA	2021-03-08	United States	North America	36	1440.01	1133	0.972645	43060674
SRR14400190	PRJNA716985	AMPLICON	SAMN18981944	SRX10752467	SARS-CoV-2/Human/USA/LA-CDC-QDX22762846/2021	Illumina MiSeq	PAIRED	RT-PCR	VIRAL RNA	Severe acute respiratory syndrome coronavirus 2	Homo sapiens	ILLUMINA	2021-03-09	United States	North America	45	2903.58	2562	0.995318	86825890
SRR14400191	PRJNA716985	AMPLICON	SAMN18981601	SRX10752466	SARS-CoV-2/Human/USA/TX-CDC-QDX22762834/2021	Illumina MiSeq	PAIRED	RT-PCR	VIRAL RNA	Severe acute respiratory syndrome coronavirus 2	Homo sapiens	ILLUMINA	2021-03-09	United States	North America	35	2152.03	1867	0.995954	64352226
SRR14400192	PRJNA716985	AMPLICON	SAMN18981602	SRX10752465	SARS-CoV-2/Human/USA/TX-CDC-QDX22762694/2021	Illumina MiSeq	PAIRED	RT-PCR	VIRAL RNA	Severe acute respiratory syndrome coronavirus 2	Homo sapiens	ILLUMINA	2021-03-09	United States	North America	46	2416.37	2105	0.995318	72256716
SRR14400193	PRJNA716985	AMPLICON	SAMN18981603	SRX10752464	SARS-CoV-2/Human/USA/TX-CDC-QDX22762683/2021	Illumina MiSeq	PAIRED	RT-PCR	VIRAL RNA	Severe acute respiratory syndrome coronavirus 2	Homo sapiens	ILLUMINA	2021-03-09	United States	North America	28	2411.38	2061	0.995954	72107525
SRR14400194	PRJNA716985	AMPLICON	SAMN18981604	SRX10752463	SARS-CoV-2/Human/USA/TX-CDC-QDX22762588/2021	Illumina MiSeq	PAIRED	RT-PCR	VIRAL RNA	Severe acute respiratory syndrome coronavirus 2	Homo sapiens	ILLUMINA	2021-03-08	United States	North America	46	815.049	599	0.967762	24372406
SRR14400195	PRJNA716985	AMPLICON	SAMN18981605	SRX10752462	SARS-CoV-2/Human/USA/TX-CDC-QDX22762576/2021	Illumina MiSeq	PAIRED	RT-PCR	VIRAL RNA	Severe acute respiratory syndrome coronavirus 2	Homo sapiens	ILLUMINA	2021-03-08	United States	North America	32	608.891	513	0.993312	18207677
SRR14400196	PRJNA716985	AMPLICON	SAMN18981606	SRX10752461	SARS-CoV-2/Human/USA/TX-CDC-QDX22762572/2021	Illumina MiSeq	PAIRED	RT-PCR	VIRAL RNA	Severe acute respiratory syndrome coronavirus 2	Homo sapiens	ILLUMINA	2021-03-09	United States	North America	49	658.884	586	0.984918	19702613
SRR14400197	PRJNA716985	AMPLICON	SAMN18981607	SRX10752460	SARS-CoV-2/Human/USA/TX-CDC-QDX22762571/2021	Illumina MiSeq	PAIRED	RT-PCR	VIRAL RNA	Severe acute respiratory syndrome coronavirus 2	Homo sapiens	ILLUMINA	2021-03-08	United States	North America	43	2687.64	2362	0.995318	80368629
SRR14400198	PRJNA716985	AMPLICON	SAMN18981540	SRX10752459	SARS-CoV-2/Human/USA/WV-CDC-QDX22762551/2021	Illumina MiSeq	PAIRED	RT-PCR	VIRAL RNA	Severe acute respiratory syndrome coronavirus 2	Homo sapiens	ILLUMINA	2021-03-08	United States	North America	38	412.882	355	0.940775	12346407
SRR14400199	PRJNA716985	AMPLICON	SAMN18981608	SRX10752458	SARS-CoV-2/Human/USA/TX-CDC-QDX22762532/2021	Illumina MiSeq	PAIRED	RT-PCR	VIRAL RNA	Severe acute respiratory syndrome coronavirus 2	Homo sapiens	ILLUMINA	2021-03-09	United States	North America	30	734.16	610	0.978096	21953595
SRR14400200	PRJNA716985	AMPLICON	SAMN18981745	SRX10752457	SARS-CoV-2/Human/USA/PA-CDC-QDX22762133/2021	Illumina MiSeq	PAIRED	RT-PCR	VIRAL RNA	Severe acute respiratory syndrome coronavirus 2	Homo sapiens	ILLUMINA	2021-03-06	United States	North America	45	1314.33	1188	0.991305	39302419
SRR14400201	PRJNA716985	AMPLICON	SAMN18981541	SRX10752456	SARS-CoV-2/Human/USA/WV-CDC-QDX22762132/2021	Illumina MiSeq	PAIRED	RT-PCR	VIRAL RNA	Severe acute respiratory syndrome coronavirus 2	Homo sapiens	ILLUMINA	2021-03-08	United States	North America	46	1172.15	1010	0.995318	35050816
SRR14400202	PRJNA716985	AMPLICON	SAMN18981746	SRX10752455	SARS-CoV-2/Human/USA/PA-CDC-QDX22762131/2021	Illumina MiSeq	PAIRED	RT-PCR	VIRAL RNA	Severe acute respiratory syndrome coronavirus 2	Homo sapiens	ILLUMINA	2021-03-06	United States	North America	29	1113.97	954	0.995619	33311185
SRR14400203	PRJNA716985	AMPLICON	SAMN18981747	SRX10752454	SARS-CoV-2/Human/USA/PA-CDC-QDX22762129/2021	Illumina MiSeq	PAIRED	RT-PCR	VIRAL RNA	Severe acute respiratory syndrome coronavirus 2	Homo sapiens	ILLUMINA	2021-03-07	United States	North America	24	1186.5	1077	0.991406	35479915
SRR14400204	PRJNA716985	AMPLICON	SAMN18981748	SRX10752453	SARS-CoV-2/Human/USA/PA-CDC-QDX22762127/2021	Illumina MiSeq	PAIRED	RT-PCR	VIRAL RNA	Severe acute respiratory syndrome coronavirus 2	Homo sapiens	ILLUMINA	2021-03-06	United States	North America	43	623.343	554	0.994148	18639828
SRR14400205	PRJNA716985	AMPLICON	SAMN18981749	SRX10752452	SARS-CoV-2/Human/USA/PA-CDC-QDX22761994/2021	Illumina MiSeq	PAIRED	RT-PCR	VIRAL RNA	Severe acute respiratory syndrome coronavirus 2	Homo sapiens	ILLUMINA	2021-03-07	United States	North America	28	1262.7	1135	0.995954	37758477
SRR14400206	PRJNA716985	AMPLICON	SAMN18981542	SRX10752451	SARS-CoV-2/Human/USA/WV-CDC-QDX22761993/2021	Illumina MiSeq	PAIRED	RT-PCR	VIRAL RNA	Severe acute respiratory syndrome coronavirus 2	Homo sapiens	ILLUMINA	2021-03-07	United States	North America	35	1228.54	1106	0.995954	36737062
SRR14400207	PRJNA716985	AMPLICON	SAMN18981750	SRX10752450	SARS-CoV-2/Human/USA/PA-CDC-QDX22761986/2021	Illumina MiSeq	PAIRED	RT-PCR	VIRAL RNA	Severe acute respiratory syndrome coronavirus 2	Homo sapiens	ILLUMINA	2021-03-06	United States	North America	32	2060.47	1863	0.995954	61614341
SRR14400208	PRJNA716985	AMPLICON	SAMN18981751	SRX10752449	SARS-CoV-2/Human/USA/PA-CDC-QDX22761789/2021	Illumina MiSeq	PAIRED	RT-PCR	VIRAL RNA	Severe acute respiratory syndrome coronavirus 2	Homo sapiens	ILLUMINA	2021-03-06	United States	North America	26	1203.48	1049	0.995619	35987544
SRR14400209	PRJNA716985	AMPLICON	SAMN18981752	SRX10752448	SARS-CoV-2/Human/USA/PA-CDC-QDX22761625/2021	Illumina MiSeq	PAIRED	RT-PCR	VIRAL RNA	Severe acute respiratory syndrome coronavirus 2	Homo sapiens	ILLUMINA	2021-03-08	United States	North America	47	1275.61	1129	0.995318	38144519
SRR14400210	PRJNA716985	AMPLICON	SAMN18981546	SRX10752447	SARS-CoV-2/Human/USA/VA-CDC-QDX22761624/2021	Illumina MiSeq	PAIRED	RT-PCR	VIRAL RNA	Severe acute respiratory syndrome coronavirus 2	Homo sapiens	ILLUMINA	2021-03-08	United States	North America	41	2085.45	1857	0.995318	62361164
SRR14400211	PRJNA716985	AMPLICON	SAMN18981753	SRX10752446	SARS-CoV-2/Human/USA/PA-CDC-QDX22761621/2021	Illumina MiSeq	PAIRED	RT-PCR	VIRAL RNA	Severe acute respiratory syndrome coronavirus 2	Homo sapiens	ILLUMINA	2021-03-07	United States	North America	47	1245.62	1030	0.995318	37247823
SRR14400212	PRJNA716985	AMPLICON	SAMN18981547	SRX10752445	SARS-CoV-2/Human/USA/VA-CDC-QDX22761594/2021	Illumina MiSeq	PAIRED	RT-PCR	VIRAL RNA	Severe acute respiratory syndrome coronavirus 2	Homo sapiens	ILLUMINA	2021-03-08	United States	North America	47	2184.6	1884	0.995318	65326163
SRR14400213	PRJNA716985	AMPLICON	SAMN18981754	SRX10752444	SARS-CoV-2/Human/USA/PA-CDC-QDX22761506/2021	Illumina MiSeq	PAIRED	RT-PCR	VIRAL RNA	Severe acute respiratory syndrome coronavirus 2	Homo sapiens	ILLUMINA	2021-03-07	United States	North America	42	2823.88	2405	0.994582	84442588
SRR14400214	PRJNA716985	AMPLICON	SAMN18981755	SRX10752443	SARS-CoV-2/Human/USA/PA-CDC-QDX22761502/2021	Illumina MiSeq	PAIRED	RT-PCR	VIRAL RNA	Severe acute respiratory syndrome coronavirus 2	Homo sapiens	ILLUMINA	2021-03-08	United States	North America	31	1267.53	1094	0.995452	37902989
SRR14400215	PRJNA716985	AMPLICON	SAMN18981756	SRX10752442	SARS-CoV-2/Human/USA/PA-CDC-QDX22761499/2021	Illumina MiSeq	PAIRED	RT-PCR	VIRAL RNA	Severe acute respiratory syndrome coronavirus 2	Homo sapiens	ILLUMINA	2021-03-06	United States	North America	31	2503.11	2335	0.984784	74850621
SRR14400216	PRJNA716985	AMPLICON	SAMN18981757	SRX10752441	SARS-CoV-2/Human/USA/PA-CDC-QDX22761498/2021	Illumina MiSeq	PAIRED	RT-PCR	VIRAL RNA	Severe acute respiratory syndrome coronavirus 2	Homo sapiens	ILLUMINA	2021-03-07	United States	North America	27	373.012	309	0.955322	11154184
SRR14400217	PRJNA716985	AMPLICON	SAMN18981758	SRX10752440	SARS-CoV-2/Human/USA/PA-CDC-QDX22761496/2021	Illumina MiSeq	PAIRED	RT-PCR	VIRAL RNA	Severe acute respiratory syndrome coronavirus 2	Homo sapiens	ILLUMINA	2021-03-08	United States	North America	35	642.787	541	0.972645	19221253
SRR14400218	PRJNA716985	AMPLICON	SAMN18981759	SRX10752439	SARS-CoV-2/Human/USA/PA-CDC-QDX22761495/2021	Illumina MiSeq	PAIRED	RT-PCR	VIRAL RNA	Severe acute respiratory syndrome coronavirus 2	Homo sapiens	ILLUMINA	2021-03-06	United States	North America	28	2498.2	2174	0.986757	74703587
SRR14400219	PRJNA716985	AMPLICON	SAMN18981760	SRX10752438	SARS-CoV-2/Human/USA/PA-CDC-QDX22761490/2021	Illumina MiSeq	PAIRED	RT-PCR	VIRAL RNA	Severe acute respiratory syndrome coronavirus 2	Homo sapiens	ILLUMINA	2021-03-06	United States	North America	45	2798.05	2441	0.995318	83670229
SRR14400220	PRJNA716985	AMPLICON	SAMN18981761	SRX10752437	SARS-CoV-2/Human/USA/PA-CDC-QDX22761487/2021	Illumina MiSeq	PAIRED	RT-PCR	VIRAL RNA	Severe acute respiratory syndrome coronavirus 2	Homo sapiens	ILLUMINA	2021-03-07	United States	North America	38	1140.71	997	0.97726	34110585
SRR14400221	PRJNA716985	AMPLICON	SAMN18981548	SRX10752436	SARS-CoV-2/Human/USA/VA-CDC-QDX22761486/2021	Illumina MiSeq	PAIRED	RT-PCR	VIRAL RNA	Severe acute respiratory syndrome coronavirus 2	Homo sapiens	ILLUMINA	2021-03-07	United States	North America	30	1553.98	1389	0.995954	46468651
SRR14400222	PRJNA716985	AMPLICON	SAMN18981729	SRX10752435	SARS-CoV-2/Human/USA/TX-CDC-QDX22754001/2021	Illumina MiSeq	PAIRED	RT-PCR	VIRAL RNA	Severe acute respiratory syndrome coronavirus 2	Homo sapiens	ILLUMINA	2021-03-09	United States	North America	45	2291.08	2089	0.995318	68510209
SRR14400223	PRJNA716985	AMPLICON	SAMN18982029	SRX10752434	SARS-CoV-2/Human/USA/CT-CDC-QDX22753993/2021	Illumina MiSeq	PAIRED	RT-PCR	VIRAL RNA	Severe acute respiratory syndrome coronavirus 2	Homo sapiens	ILLUMINA	2021-03-07	United States	North America	30	1374.35	1203	0.984918	41097210
SRR14400224	PRJNA716985	AMPLICON	SAMN18981954	SRX10752433	SARS-CoV-2/Human/USA/IL-CDC-QDX22753769/2021	Illumina MiSeq	PAIRED	RT-PCR	VIRAL RNA	Severe acute respiratory syndrome coronavirus 2	Homo sapiens	ILLUMINA	2021-03-08	United States	North America	30	971.276	726	0.95365	29044080
SRR14400225	PRJNA716985	AMPLICON	SAMN18981955	SRX10752432	SARS-CoV-2/Human/USA/IL-CDC-QDX22753768/2021	Illumina MiSeq	PAIRED	RT-PCR	VIRAL RNA	Severe acute respiratory syndrome coronavirus 2	Homo sapiens	ILLUMINA	2021-03-08	United States	North America	24	1612.47	1351	0.995954	48217789
SRR14400226	PRJNA716985	AMPLICON	SAMN18982030	SRX10752431	SARS-CoV-2/Human/USA/CT-CDC-QDX22753767/2021	Illumina MiSeq	PAIRED	RT-PCR	VIRAL RNA	Severe acute respiratory syndrome coronavirus 2	Homo sapiens	ILLUMINA	2021-03-08	United States	North America	27	1299.28	1149	0.990235	38852419
SRR14400227	PRJNA716985	AMPLICON	SAMN18981956	SRX10752430	SARS-CoV-2/Human/USA/IL-CDC-QDX22753765/2021	Illumina MiSeq	PAIRED	RT-PCR	VIRAL RNA	Severe acute respiratory syndrome coronavirus 2	Homo sapiens	ILLUMINA	2021-03-08	United States	North America	77	1949.49	1684	0.978597	58295559
SRR14400228	PRJNA716985	AMPLICON	SAMN18981957	SRX10752429	SARS-CoV-2/Human/USA/IL-CDC-QDX22753764/2021	Illumina MiSeq	PAIRED	RT-PCR	VIRAL RNA	Severe acute respiratory syndrome coronavirus 2	Homo sapiens	ILLUMINA	2021-03-10	United States	North America	50	2483.66	2110	0.995318	74268862
SRR14400229	PRJNA716985	AMPLICON	SAMN18982031	SRX10752428	SARS-CoV-2/Human/USA/CT-CDC-QDX22753763/2021	Illumina MiSeq	PAIRED	RT-PCR	VIRAL RNA	Severe acute respiratory syndrome coronavirus 2	Homo sapiens	ILLUMINA	2021-03-08	United States	North America	27	2770.63	2362	0.986557	82850183
SRR14400230	PRJNA716985	AMPLICON	SAMN18981854	SRX10752427	SARS-CoV-2/Human/USA/MI-CDC-QDX22753762/2021	Illumina MiSeq	PAIRED	RT-PCR	VIRAL RNA	Severe acute respiratory syndrome coronavirus 2	Homo sapiens	ILLUMINA	2021-03-08	United States	North America	47	2176.3	1892	0.995318	65077773
SRR14400231	PRJNA716985	AMPLICON	SAMN18982032	SRX10752426	SARS-CoV-2/Human/USA/CT-CDC-QDX22753760/2021	Illumina MiSeq	PAIRED	RT-PCR	VIRAL RNA	Severe acute respiratory syndrome coronavirus 2	Homo sapiens	ILLUMINA	2021-03-08	United States	North America	26	701.062	580	0.974952	20963870
SRR14400232	PRJNA716985	AMPLICON	SAMN18981958	SRX10752425	SARS-CoV-2/Human/USA/IL-CDC-QDX22753680/2021	Illumina MiSeq	PAIRED	RT-PCR	VIRAL RNA	Severe acute respiratory syndrome coronavirus 2	Homo sapiens	ILLUMINA	2021-03-09	United States	North America	48	2175.61	1823	0.995318	65057141
SRR14400233	PRJNA716985	AMPLICON	SAMN18982033	SRX10752424	SARS-CoV-2/Human/USA/CT-CDC-QDX22753679/2021	Illumina MiSeq	PAIRED	RT-PCR	VIRAL RNA	Severe acute respiratory syndrome coronavirus 2	Homo sapiens	ILLUMINA	2021-03-08	United States	North America	41	1939.46	1522	0.986088	57995642
SRR14400234	PRJNA716985	AMPLICON	SAMN18982034	SRX10752423	SARS-CoV-2/Human/USA/CT-CDC-QDX22753676/2021	Illumina MiSeq	PAIRED	RT-PCR	VIRAL RNA	Severe acute respiratory syndrome coronavirus 2	Homo sapiens	ILLUMINA	2021-03-08	United States	North America	31	1114.65	907	0.949537	33331286
SRR14400236	PRJNA716985	AMPLICON	SAMN18981820	SRX10752421	SARS-CoV-2/Human/USA/OH-CDC-QDX22753674/2021	Illumina MiSeq	PAIRED	RT-PCR	VIRAL RNA	Severe acute respiratory syndrome coronavirus 2	Homo sapiens	ILLUMINA	2021-03-08	United States	North America	33	542.198	427	0.975621	16213332
SRR14400237	PRJNA716985	AMPLICON	SAMN18981959	SRX10752420	SARS-CoV-2/Human/USA/IL-CDC-QDX22753673/2021	Illumina MiSeq	PAIRED	RT-PCR	VIRAL RNA	Severe acute respiratory syndrome coronavirus 2	Homo sapiens	ILLUMINA	2021-03-08	United States	North America	25	2102.37	1878	0.98047	62867277
SRR14400238	PRJNA716985	AMPLICON	SAMN18982036	SRX10752419	SARS-CoV-2/Human/USA/CT-CDC-QDX22753672/2021	Illumina MiSeq	PAIRED	RT-PCR	VIRAL RNA	Severe acute respiratory syndrome coronavirus 2	Homo sapiens	ILLUMINA	2021-03-08	United States	North America	30	1356.39	1215	0.990034	40560089
SRR14400239	PRJNA716985	AMPLICON	SAMN18982037	SRX10752418	SARS-CoV-2/Human/USA/CT-CDC-QDX22753671/2021	Illumina MiSeq	PAIRED	RT-PCR	VIRAL RNA	Severe acute respiratory syndrome coronavirus 2	Homo sapiens	ILLUMINA	2021-03-08	United States	North America	27	666.078	559	0.995954	19917726
SRR14400240	PRJNA716985	AMPLICON	SAMN18982038	SRX10752417	SARS-CoV-2/Human/USA/CT-CDC-QDX22753670/2021	Illumina MiSeq	PAIRED	RT-PCR	VIRAL RNA	Severe acute respiratory syndrome coronavirus 2	Homo sapiens	ILLUMINA	2021-03-07	United States	North America	46	1434.93	1278	0.995318	42908566
SRR14400241	PRJNA716985	AMPLICON	SAMN18982039	SRX10752416	SARS-CoV-2/Human/USA/CT-CDC-QDX22753669/2021	Illumina MiSeq	PAIRED	RT-PCR	VIRAL RNA	Severe acute respiratory syndrome coronavirus 2	Homo sapiens	ILLUMINA	2021-03-08	United States	North America	44	3134.03	2741	0.995318	93716926
SRR14400242	PRJNA716985	AMPLICON	SAMN18982040	SRX10752415	SARS-CoV-2/Human/USA/CT-CDC-QDX22753658/2021	Illumina MiSeq	PAIRED	RT-PCR	VIRAL RNA	Severe acute respiratory syndrome coronavirus 2	Homo sapiens	ILLUMINA	2021-03-08	United States	North America	37	763.184	681	0.986791	22821482
SRR14400243	PRJNA716985	AMPLICON	SAMN18981960	SRX10752414	SARS-CoV-2/Human/USA/IL-CDC-QDX22753657/2021	Illumina MiSeq	PAIRED	RT-PCR	VIRAL RNA	Severe acute respiratory syndrome coronavirus 2	Homo sapiens	ILLUMINA	2021-03-08	United States	North America	37	2129.52	1844	0.985787	63678941
SRR14400244	PRJNA716985	AMPLICON	SAMN18982041	SRX10752413	SARS-CoV-2/Human/USA/CT-CDC-QDX22753643/2021	Illumina MiSeq	PAIRED	RT-PCR	VIRAL RNA	Severe acute respiratory syndrome coronavirus 2	Homo sapiens	ILLUMINA	2021-03-08	United States	North America	35	1327.59	1155	0.988061	39699072
SRR14400245	PRJNA716985	AMPLICON	SAMN18981961	SRX10752412	SARS-CoV-2/Human/USA/IL-CDC-QDX22753642/2021	Illumina MiSeq	PAIRED	RT-PCR	VIRAL RNA	Severe acute respiratory syndrome coronavirus 2	Homo sapiens	ILLUMINA	2021-03-08	United States	North America	29	1950.38	1691	0.986791	58322215
SRR14400246	PRJNA716985	AMPLICON	SAMN18981853	SRX10752411	SARS-CoV-2/Human/USA/MN-CDC-QDX22753603/2021	Illumina MiSeq	PAIRED	RT-PCR	VIRAL RNA	Severe acute respiratory syndrome coronavirus 2	Homo sapiens	ILLUMINA	2021-03-08	United States	North America	46	2659.67	2287	0.995318	79532072
SRR14400247	PRJNA716985	AMPLICON	SAMN18981952	SRX10752410	SARS-CoV-2/Human/USA/IN-CDC-QDX22753596/2021	Illumina MiSeq	PAIRED	RT-PCR	VIRAL RNA	Severe acute respiratory syndrome coronavirus 2	Homo sapiens	ILLUMINA	2021-03-01	United States	North America	39	2079.3	1849	0.99592	62177271
SRR14400248	PRJNA716985	AMPLICON	SAMN18981962	SRX10752409	SARS-CoV-2/Human/USA/IL-CDC-QDX22753580/2021	Illumina MiSeq	PAIRED	RT-PCR	VIRAL RNA	Severe acute respiratory syndrome coronavirus 2	Homo sapiens	ILLUMINA	2021-03-08	United States	North America	33	2228.87	1939	0.988563	66649766
SRR14400249	PRJNA716985	AMPLICON	SAMN18981855	SRX10752408	SARS-CoV-2/Human/USA/MI-CDC-QDX22753579/2021	Illumina MiSeq	PAIRED	RT-PCR	VIRAL RNA	Severe acute respiratory syndrome coronavirus 2	Homo sapiens	ILLUMINA	2021-03-08	United States	North America	23	2028.76	1839	0.980972	60665887
SRR14400250	PRJNA716985	AMPLICON	SAMN18982042	SRX10752407	SARS-CoV-2/Human/USA/CT-CDC-QDX22753578/2021	Illumina MiSeq	PAIRED	RT-PCR	VIRAL RNA	Severe acute respiratory syndrome coronavirus 2	Homo sapiens	ILLUMINA	2021-03-08	United States	North America	27	1324.79	1170	0.995954	39615230
SRR14400251	PRJNA716985	AMPLICON	SAMN18981875	SRX10752406	SARS-CoV-2/Human/USA/MD-CDC-QDX22753577/2021	Illumina MiSeq	PAIRED	RT-PCR	VIRAL RNA	Severe acute respiratory syndrome coronavirus 2	Homo sapiens	ILLUMINA	2021-03-07	United States	North America	36	2040.57	1897	0.942949	61019018
SRR14400252	PRJNA716985	AMPLICON	SAMN18981948	SRX10752405	SARS-CoV-2/Human/USA/KY-CDC-QDX22753576/2021	Illumina MiSeq	PAIRED	RT-PCR	VIRAL RNA	Severe acute respiratory syndrome coronavirus 2	Homo sapiens	ILLUMINA	2021-03-01	United States	North America	27	1705.16	1250	0.979567	50989358
SRR14400253	PRJNA716985	AMPLICON	SAMN18981949	SRX10752404	SARS-CoV-2/Human/USA/KY-CDC-QDX22753575/2021	Illumina MiSeq	PAIRED	RT-PCR	VIRAL RNA	Severe acute respiratory syndrome coronavirus 2	Homo sapiens	ILLUMINA	2021-03-01	United States	North America	30	2256.06	2002	0.990436	67462904
SRR14400255	PRJNA716985	AMPLICON	SAMN18981762	SRX10752402	SARS-CoV-2/Human/USA/PA-CDC-QDX22761480/2021	Illumina MiSeq	PAIRED	RT-PCR	VIRAL RNA	Severe acute respiratory syndrome coronavirus 2	Homo sapiens	ILLUMINA	2021-03-07	United States	North America	34	1224.94	971	0.989366	36629332
SRR14400256	PRJNA716985	AMPLICON	SAMN18981763	SRX10752401	SARS-CoV-2/Human/USA/PA-CDC-QDX22761478/2021	Illumina MiSeq	PAIRED	RT-PCR	VIRAL RNA	Severe acute respiratory syndrome coronavirus 2	Homo sapiens	ILLUMINA	2021-03-07	United States	North America	35	2107.69	1854	0.995519	63026389
SRR14400257	PRJNA716985	AMPLICON	SAMN18981764	SRX10752400	SARS-CoV-2/Human/USA/PA-CDC-QDX22761477/2021	Illumina MiSeq	PAIRED	RT-PCR	VIRAL RNA	Severe acute respiratory syndrome coronavirus 2	Homo sapiens	ILLUMINA	2021-03-08	United States	North America	27	1300.27	1183	0.995954	38881849
SRR14400259	PRJNA716985	AMPLICON	SAMN18981550	SRX10752398	SARS-CoV-2/Human/USA/VA-CDC-QDX22761452/2021	Illumina MiSeq	PAIRED	RT-PCR	VIRAL RNA	Severe acute respiratory syndrome coronavirus 2	Homo sapiens	ILLUMINA	2021-03-07	United States	North America	27	2691.83	2357	0.987593	80493669
SRR14400260	PRJNA716985	AMPLICON	SAMN18981803	SRX10752397	SARS-CoV-2/Human/USA/OH-CDC-QDX22761451/2021	Illumina MiSeq	PAIRED	RT-PCR	VIRAL RNA	Severe acute respiratory syndrome coronavirus 2	Homo sapiens	ILLUMINA	2021-03-05	United States	North America	30	1231.29	1013	0.986356	36819161
SRR14400261	PRJNA716985	AMPLICON	SAMN18981766	SRX10752396	SARS-CoV-2/Human/USA/PA-CDC-QDX22761443/2021	Illumina MiSeq	PAIRED	RT-PCR	VIRAL RNA	Severe acute respiratory syndrome coronavirus 2	Homo sapiens	ILLUMINA	2021-03-08	United States	North America	35	1590.02	1399	0.985553	47546461
SRR14400262	PRJNA716985	AMPLICON	SAMN18981767	SRX10752395	SARS-CoV-2/Human/USA/PA-CDC-QDX22761416/2021	Illumina MiSeq	PAIRED	RT-PCR	VIRAL RNA	Severe acute respiratory syndrome coronavirus 2	Homo sapiens	ILLUMINA	2021-03-06	United States	North America	49	2362.42	2087	0.98562	70643430
SRR14400263	PRJNA716985	AMPLICON	SAMN18981768	SRX10752394	SARS-CoV-2/Human/USA/PA-CDC-QDX22761415/2021	Illumina MiSeq	PAIRED	RT-PCR	VIRAL RNA	Severe acute respiratory syndrome coronavirus 2	Homo sapiens	ILLUMINA	2021-03-07	United States	North America	47	1783.46	1560	0.995318	53330719
SRR14400264	PRJNA716985	AMPLICON	SAMN18981804	SRX10752393	SARS-CoV-2/Human/USA/OH-CDC-QDX22761407/2021	Illumina MiSeq	PAIRED	RT-PCR	VIRAL RNA	Severe acute respiratory syndrome coronavirus 2	Homo sapiens	ILLUMINA	2021-03-06	United States	North America	29	777.525	689	0.995954	23250336
SRR14400265	PRJNA716985	AMPLICON	SAMN18981769	SRX10752392	SARS-CoV-2/Human/USA/PA-CDC-QDX22761406/2021	Illumina MiSeq	PAIRED	RT-PCR	VIRAL RNA	Severe acute respiratory syndrome coronavirus 2	Homo sapiens	ILLUMINA	2021-03-07	United States	North America	26	2097.97	1828	0.978163	62735597
SRR14400266	PRJNA716985	AMPLICON	SAMN18981770	SRX10752391	SARS-CoV-2/Human/USA/PA-CDC-QDX22761396/2021	Illumina MiSeq	PAIRED	RT-PCR	VIRAL RNA	Severe acute respiratory syndrome coronavirus 2	Homo sapiens	ILLUMINA	2021-03-06	United States	North America	40	2824.85	2421	0.995318	84471362
SRR14400267	PRJNA716985	AMPLICON	SAMN18981771	SRX10752390	SARS-CoV-2/Human/USA/PA-CDC-QDX22761382/2021	Illumina MiSeq	PAIRED	RT-PCR	VIRAL RNA	Severe acute respiratory syndrome coronavirus 2	Homo sapiens	ILLUMINA	2021-03-08	United States	North America	29	1460.68	1319	0.98455	43678710
SRR14400268	PRJNA716985	AMPLICON	SAMN18981551	SRX10752389	SARS-CoV-2/Human/USA/VA-CDC-QDX22761375/2021	Illumina MiSeq	PAIRED	RT-PCR	VIRAL RNA	Severe acute respiratory syndrome coronavirus 2	Homo sapiens	ILLUMINA	2021-03-08	United States	North America	31	2261.06	1905	0.989031	67612345
SRR14400269	PRJNA716985	AMPLICON	SAMN18981772	SRX10752388	SARS-CoV-2/Human/USA/PA-CDC-QDX22761374/2021	Illumina MiSeq	PAIRED	RT-PCR	VIRAL RNA	Severe acute respiratory syndrome coronavirus 2	Homo sapiens	ILLUMINA	2021-03-07	United States	North America	46	661.564	567	0.985821	19782758
SRR14400270	PRJNA716985	AMPLICON	SAMN18981773	SRX10752387	SARS-CoV-2/Human/USA/PA-CDC-QDX22761373/2021	Illumina MiSeq	PAIRED	RT-PCR	VIRAL RNA	Severe acute respiratory syndrome coronavirus 2	Homo sapiens	ILLUMINA	2021-03-08	United States	North America	34	1148.85	967	0.986891	34354152
SRR14400271	PRJNA716985	AMPLICON	SAMN18981774	SRX10752386	SARS-CoV-2/Human/USA/PA-CDC-QDX22761371/2021	Illumina MiSeq	PAIRED	RT-PCR	VIRAL RNA	Severe acute respiratory syndrome coronavirus 2	Homo sapiens	ILLUMINA	2021-03-07	United States	North America	30	2195.63	1949	0.986389	65655856
SRR14400272	PRJNA716985	AMPLICON	SAMN18981775	SRX10752385	SARS-CoV-2/Human/USA/PA-CDC-QDX22761370/2021	Illumina MiSeq	PAIRED	RT-PCR	VIRAL RNA	Severe acute respiratory syndrome coronavirus 2	Homo sapiens	ILLUMINA	2021-03-07	United States	North America	34	2656.88	2392	0.965054	79448829
SRR14400273	PRJNA716985	AMPLICON	SAMN18981776	SRX10752384	SARS-CoV-2/Human/USA/PA-CDC-QDX22761368/2021	Illumina MiSeq	PAIRED	RT-PCR	VIRAL RNA	Severe acute respiratory syndrome coronavirus 2	Homo sapiens	ILLUMINA	2021-03-07	United States	North America	39	604.95	518	0.971107	18089833
SRR14400274	PRJNA716985	AMPLICON	SAMN18981777	SRX10752383	SARS-CoV-2/Human/USA/PA-CDC-QDX22761367/2021	Illumina MiSeq	PAIRED	RT-PCR	VIRAL RNA	Severe acute respiratory syndrome coronavirus 2	Homo sapiens	ILLUMINA	2021-03-07	United States	North America	30	2127.51	1817	0.995954	63618984
SRR14400275	PRJNA716985	AMPLICON	SAMN18981778	SRX10752382	SARS-CoV-2/Human/USA/PA-CDC-QDX22761361/2021	Illumina MiSeq	PAIRED	RT-PCR	VIRAL RNA	Severe acute respiratory syndrome coronavirus 2	Homo sapiens	ILLUMINA	2021-03-08	United States	North America	41	2384.25	2042	0.995318	71296332
SRR14400276	PRJNA716985	AMPLICON	SAMN18981779	SRX10752381	SARS-CoV-2/Human/USA/PA-CDC-QDX22761360/2021	Illumina MiSeq	PAIRED	RT-PCR	VIRAL RNA	Severe acute respiratory syndrome coronavirus 2	Homo sapiens	ILLUMINA	2021-03-06	United States	North America	26	933.55	824	0.995954	27915936
SRR14400277	PRJNA716985	AMPLICON	SAMN18981780	SRX10752380	SARS-CoV-2/Human/USA/PA-CDC-QDX22761357/2021	Illumina MiSeq	PAIRED	RT-PCR	VIRAL RNA	Severe acute respiratory syndrome coronavirus 2	Homo sapiens	ILLUMINA	2021-03-08	United States	North America	24	2468.4	2016	0.995954	73812434
SRR14400278	PRJNA716985	AMPLICON	SAMN18981805	SRX10752379	SARS-CoV-2/Human/USA/OH-CDC-QDX22761356/2021	Illumina MiSeq	PAIRED	RT-PCR	VIRAL RNA	Severe acute respiratory syndrome coronavirus 2	Homo sapiens	ILLUMINA	2021-03-05	United States	North America	33	1366.87	1201	0.995853	40873492
SRR14400279	PRJNA716985	AMPLICON	SAMN18981781	SRX10752378	SARS-CoV-2/Human/USA/PA-CDC-QDX22761342/2021	Illumina MiSeq	PAIRED	RT-PCR	VIRAL RNA	Severe acute respiratory syndrome coronavirus 2	Homo sapiens	ILLUMINA	2021-03-07	United States	North America	26	2395.13	2103	0.995753	71621699
SRR14400280	PRJNA716985	AMPLICON	SAMN18981782	SRX10752377	SARS-CoV-2/Human/USA/PA-CDC-QDX22761326/2021	Illumina MiSeq	PAIRED	RT-PCR	VIRAL RNA	Severe acute respiratory syndrome coronavirus 2	Homo sapiens	ILLUMINA	2021-03-07	United States	North America	24	2397.49	2136	0.995954	71692014
SRR14400281	PRJNA716985	AMPLICON	SAMN18981543	SRX10752376	SARS-CoV-2/Human/USA/WV-CDC-QDX22761323/2021	Illumina MiSeq	PAIRED	RT-PCR	VIRAL RNA	Severe acute respiratory syndrome coronavirus 2	Homo sapiens	ILLUMINA	2021-03-06	United States	North America	32	825.615	725	0.995954	24688371
SRR14400282	PRJNA716985	AMPLICON	SAMN18981783	SRX10752375	SARS-CoV-2/Human/USA/PA-CDC-QDX22761322/2021	Illumina MiSeq	PAIRED	RT-PCR	VIRAL RNA	Severe acute respiratory syndrome coronavirus 2	Homo sapiens	ILLUMINA	2021-03-06	United States	North America	29	2388.23	2139	0.980871	71415184
SRR14400283	PRJNA716985	AMPLICON	SAMN18981889	SRX10752374	SARS-CoV-2/Human/USA/MA-CDC-QDX22761318/2021	Illumina MiSeq	PAIRED	RT-PCR	VIRAL RNA	Severe acute respiratory syndrome coronavirus 2	Homo sapiens	ILLUMINA	2021-03-06	United States	North America	48	2665.95	2404	0.995318	79720000
SRR14400284	PRJNA716985	AMPLICON	SAMN18981784	SRX10752373	SARS-CoV-2/Human/USA/PA-CDC-QDX22761312/2021	Illumina MiSeq	PAIRED	RT-PCR	VIRAL RNA	Severe acute respiratory syndrome coronavirus 2	Homo sapiens	ILLUMINA	2021-03-06	United States	North America	45	487.527	383	0.936294	14578523
SRR14400285	PRJNA716985	AMPLICON	SAMN18981806	SRX10752372	SARS-CoV-2/Human/USA/OH-CDC-QDX22761247/2021	Illumina MiSeq	PAIRED	RT-PCR	VIRAL RNA	Severe acute respiratory syndrome coronavirus 2	Homo sapiens	ILLUMINA	2021-03-07	United States	North America	31	2317.37	1991	0.995954	69296254
SRR14400286	PRJNA716985	AMPLICON	SAMN18981890	SRX10752371	SARS-CoV-2/Human/USA/MA-CDC-QDX22761157/2021	Illumina MiSeq	PAIRED	RT-PCR	VIRAL RNA	Severe acute respiratory syndrome coronavirus 2	Homo sapiens	ILLUMINA	2021-03-07	United States	North America	29	1617.97	1262	0.995954	48382096
SRR14400287	PRJNA716985	AMPLICON	SAMN18981609	SRX10752370	SARS-CoV-2/Human/USA/TX-CDC-QDX22761150/2021	Illumina MiSeq	PAIRED	RT-PCR	VIRAL RNA	Severe acute respiratory syndrome coronavirus 2	Homo sapiens	ILLUMINA	2021-03-07	United States	North America	30	1188.57	1014	0.986791	35541892
SRR14400288	PRJNA716985	AMPLICON	SAMN18981951	SRX10752369	SARS-CoV-2/Human/USA/KS-CDC-QDX22761148/2021	Illumina MiSeq	PAIRED	RT-PCR	VIRAL RNA	Severe acute respiratory syndrome coronavirus 2	Homo sapiens	ILLUMINA	2021-03-08	United States	North America	27	598.43	495	0.981273	17894851
SRR14400289	PRJNA716985	AMPLICON	SAMN18981610	SRX10752368	SARS-CoV-2/Human/USA/TX-CDC-QDX22761147/2021	Illumina MiSeq	PAIRED	RT-PCR	VIRAL RNA	Severe acute respiratory syndrome coronavirus 2	Homo sapiens	ILLUMINA	2021-03-06	United States	North America	30	1125.68	1009	0.976992	33661317
SRR14400290	PRJNA716985	AMPLICON	SAMN18981891	SRX10752367	SARS-CoV-2/Human/USA/MA-CDC-QDX22761144/2021	Illumina MiSeq	PAIRED	RT-PCR	VIRAL RNA	Severe acute respiratory syndrome coronavirus 2	Homo sapiens	ILLUMINA	2021-03-07	United States	North America	29	2565.36	2231	0.995619	76711921
SRR14400291	PRJNA716985	AMPLICON	SAMN18982010	SRX10752366	SARS-CoV-2/Human/USA/CT-CDC-QDX22761141/2021	Illumina MiSeq	PAIRED	RT-PCR	VIRAL RNA	Severe acute respiratory syndrome coronavirus 2	Homo sapiens	ILLUMINA	2021-03-04	United States	North America	27	1974.89	1681	0.995954	59055097
SRR14400292	PRJNA716985	AMPLICON	SAMN18981611	SRX10752365	SARS-CoV-2/Human/USA/TX-CDC-QDX22761140/2021	Illumina MiSeq	PAIRED	RT-PCR	VIRAL RNA	Severe acute respiratory syndrome coronavirus 2	Homo sapiens	ILLUMINA	2021-03-06	United States	North America	29	1343.05	1098	0.990937	40161327
SRR14400293	PRJNA716985	AMPLICON	SAMN18981612	SRX10752364	SARS-CoV-2/Human/USA/TX-CDC-QDX22761139/2021	Illumina MiSeq	PAIRED	RT-PCR	VIRAL RNA	Severe acute respiratory syndrome coronavirus 2	Homo sapiens	ILLUMINA	2021-03-06	United States	North America	46	1647.46	1474	0.995318	49264037
SRR14400294	PRJNA716985	AMPLICON	SAMN18982064	SRX10752363	SARS-CoV-2/Human/USA/AR-CDC-QDX22761136/2021	Illumina MiSeq	PAIRED	RT-PCR	VIRAL RNA	Severe acute respiratory syndrome coronavirus 2	Homo sapiens	ILLUMINA	2021-03-08	United States	North America	43	2243.33	1968	0.995318	67082341
SRR14400295	PRJNA716985	AMPLICON	SAMN18981613	SRX10752362	SARS-CoV-2/Human/USA/TX-CDC-QDX22761132/2021	Illumina MiSeq	PAIRED	RT-PCR	VIRAL RNA	Severe acute respiratory syndrome coronavirus 2	Homo sapiens	ILLUMINA	2021-03-06	United States	North America	32	2210.92	1933	0.986791	66113246
SRR14400296	PRJNA716985	AMPLICON	SAMN18981614	SRX10752361	SARS-CoV-2/Human/USA/TX-CDC-QDX22761123/2021	Illumina MiSeq	PAIRED	RT-PCR	VIRAL RNA	Severe acute respiratory syndrome coronavirus 2	Homo sapiens	ILLUMINA	2021-03-06	United States	North America	30	1326.7	1141	0.995954	39672232
SRR14400297	PRJNA716985	AMPLICON	SAMN18981785	SRX10752360	SARS-CoV-2/Human/USA/PA-CDC-QDX22761122/2021	Illumina MiSeq	PAIRED	RT-PCR	VIRAL RNA	Severe acute respiratory syndrome coronavirus 2	Homo sapiens	ILLUMINA	2021-03-07	United States	North America	19	2632.62	2297	0.990904	78723276
SRR14400298	PRJNA716985	AMPLICON	SAMN18981843	SRX10752359	SARS-CoV-2/Human/USA/NH-CDC-QDX22761087/2021	Illumina MiSeq	PAIRED	RT-PCR	VIRAL RNA	Severe acute respiratory syndrome coronavirus 2	Homo sapiens	ILLUMINA	2021-03-07	United States	North America	37	1060.19	892	0.99485	31702986
SRR14400299	PRJNA716985	AMPLICON	SAMN18981892	SRX10752358	SARS-CoV-2/Human/USA/MA-CDC-QDX22761083/2021	Illumina MiSeq	PAIRED	RT-PCR	VIRAL RNA	Severe acute respiratory syndrome coronavirus 2	Homo sapiens	ILLUMINA	2021-03-07	United States	North America	37	2352.73	1999	0.995954	70353805
SRR14400300	PRJNA716985	AMPLICON	SAMN18981615	SRX10752357	SARS-CoV-2/Human/USA/TX-CDC-QDX22761082/2021	Illumina MiSeq	PAIRED	RT-PCR	VIRAL RNA	Severe acute respiratory syndrome coronavirus 2	Homo sapiens	ILLUMINA	2021-03-07	United States	North America	29	2052.16	1738	0.995954	61365647
SRR14400301	PRJNA716985	AMPLICON	SAMN18981844	SRX10752356	SARS-CoV-2/Human/USA/NH-CDC-QDX22761079/2021	Illumina MiSeq	PAIRED	RT-PCR	VIRAL RNA	Severe acute respiratory syndrome coronavirus 2	Homo sapiens	ILLUMINA	2021-03-07	United States	North America	22	678.24	581	0.95666	20281417
SRR14400302	PRJNA716985	AMPLICON	SAMN18981893	SRX10752355	SARS-CoV-2/Human/USA/MA-CDC-QDX22761054/2021	Illumina MiSeq	PAIRED	RT-PCR	VIRAL RNA	Severe acute respiratory syndrome coronavirus 2	Homo sapiens	ILLUMINA	2021-03-07	United States	North America	23	615.248	499	0.995954	18397758
SRR14400303	PRJNA716985	AMPLICON	SAMN18981616	SRX10752354	SARS-CoV-2/Human/USA/TX-CDC-QDX22761052/2021	Illumina MiSeq	PAIRED	RT-PCR	VIRAL RNA	Severe acute respiratory syndrome coronavirus 2	Homo sapiens	ILLUMINA	2021-03-08	United States	North America	43	1602.37	1171	0.995318	47915738
SRR14400304	PRJNA716985	AMPLICON	SAMN18981807	SRX10752353	SARS-CoV-2/Human/USA/OH-CDC-QDX22761030/2021	Illumina MiSeq	PAIRED	RT-PCR	VIRAL RNA	Severe acute respiratory syndrome coronavirus 2	Homo sapiens	ILLUMINA	2021-03-07	United States	North America	38	1124.38	989	0.986791	33622251
SRR14400305	PRJNA716985	AMPLICON	SAMN18981808	SRX10752352	SARS-CoV-2/Human/USA/OH-CDC-QDX22761024/2021	Illumina MiSeq	PAIRED	RT-PCR	VIRAL RNA	Severe acute respiratory syndrome coronavirus 2	Homo sapiens	ILLUMINA	2021-03-07	United States	North America	29	1791.07	1599	0.977828	53558373
SRR14400306	PRJNA716985	AMPLICON	SAMN18981786	SRX10752351	SARS-CoV-2/Human/USA/PA-CDC-QDX22761019/2021	Illumina MiSeq	PAIRED	RT-PCR	VIRAL RNA	Severe acute respiratory syndrome coronavirus 2	Homo sapiens	ILLUMINA	2021-03-07	United States	North America	51	870.093	760	0.995318	26018400
SRR14400307	PRJNA716985	AMPLICON	SAMN18981617	SRX10752350	SARS-CoV-2/Human/USA/TX-CDC-QDX22761012/2021	Illumina MiSeq	PAIRED	RT-PCR	VIRAL RNA	Severe acute respiratory syndrome coronavirus 2	Homo sapiens	ILLUMINA	2021-03-07	United States	North America	34	2216.54	1948	0.986791	66281167
SRR14400308	PRJNA716985	AMPLICON	SAMN18981845	SRX10752349	SARS-CoV-2/Human/USA/NH-CDC-QDX22761011/2021	Illumina MiSeq	PAIRED	RT-PCR	VIRAL RNA	Severe acute respiratory syndrome coronavirus 2	Homo sapiens	ILLUMINA	2021-03-07	United States	North America	44	816.238	678	0.969234	24407967
SRR14400309	PRJNA716985	AMPLICON	SAMN18981618	SRX10752348	SARS-CoV-2/Human/USA/TX-CDC-QDX22761007/2021	Illumina MiSeq	PAIRED	RT-PCR	VIRAL RNA	Severe acute respiratory syndrome coronavirus 2	Homo sapiens	ILLUMINA	2021-03-07	United States	North America	43	1012.73	867	0.995318	30283789
SRR14400310	PRJNA716985	AMPLICON	SAMN18981894	SRX10752347	SARS-CoV-2/Human/USA/MA-CDC-QDX22760995/2021	Illumina MiSeq	PAIRED	RT-PCR	VIRAL RNA	Severe acute respiratory syndrome coronavirus 2	Homo sapiens	ILLUMINA	2021-03-07	United States	North America	30	1915.84	1695	0.995954	57289459
SRR14400311	PRJNA716985	AMPLICON	SAMN18981619	SRX10752346	SARS-CoV-2/Human/USA/TX-CDC-QDX22760991/2021	Illumina MiSeq	PAIRED	RT-PCR	VIRAL RNA	Severe acute respiratory syndrome coronavirus 2	Homo sapiens	ILLUMINA	2021-03-06	United States	North America	28	1174.18	1024	0.995954	35111638
SRR14400312	PRJNA716985	AMPLICON	SAMN18981895	SRX10752345	SARS-CoV-2/Human/USA/MA-CDC-QDX22760990/2021	Illumina MiSeq	PAIRED	RT-PCR	VIRAL RNA	Severe acute respiratory syndrome coronavirus 2	Homo sapiens	ILLUMINA	2021-03-07	United States	North America	38	2081.34	1805	0.992442	62238335
SRR14400313	PRJNA716985	AMPLICON	SAMN18981620	SRX10752344	SARS-CoV-2/Human/USA/TX-CDC-QDX22760985/2021	Illumina MiSeq	PAIRED	RT-PCR	VIRAL RNA	Severe acute respiratory syndrome coronavirus 2	Homo sapiens	ILLUMINA	2021-03-07	United States	North America	28	2589.33	2273	0.986791	77428630
SRR14400314	PRJNA716985	AMPLICON	SAMN18981863	SRX10752343	SARS-CoV-2/Human/USA/ME-CDC-QDX22760964/2021	Illumina MiSeq	PAIRED	RT-PCR	VIRAL RNA	Severe acute respiratory syndrome coronavirus 2	Homo sapiens	ILLUMINA	2021-03-07	United States	North America	36	934.376	791	0.9897	27940638
SRR14400315	PRJNA716985	AMPLICON	SAMN18981809	SRX10752342	SARS-CoV-2/Human/USA/OH-CDC-QDX22760960/2021	Illumina MiSeq	PAIRED	RT-PCR	VIRAL RNA	Severe acute respiratory syndrome coronavirus 2	Homo sapiens	ILLUMINA	2021-03-07	United States	North America	32	565.025	469	0.992576	16895948
SRR14400350	PRJNA716985	AMPLICON	SAMN18983307	SRX10752740	SARS-CoV-2/Human/USA/LA-CDC-QDX22764215/2021	Illumina MiSeq	PAIRED	RT-PCR	VIRAL RNA	Severe acute respiratory syndrome coronavirus 2	Homo sapiens	ILLUMINA	2021-03-08	United States	North America	42	931.69	791	0.995318	27860327
SRR14400351	PRJNA716985	AMPLICON	SAMN18982070	SRX10752739	SARS-CoV-2/Human/USA/TX-CDC-QDX22764186/2021	Illumina MiSeq	PAIRED	RT-PCR	VIRAL RNA	Severe acute respiratory syndrome coronavirus 2	Homo sapiens	ILLUMINA	2021-03-09	United States	North America	45	1350.07	1186	0.981407	40371137
SRR14400352	PRJNA716985	AMPLICON	SAMN18982071	SRX10752738	SARS-CoV-2/Human/USA/TX-CDC-QDX22764176/2021	Illumina MiSeq	PAIRED	RT-PCR	VIRAL RNA	Severe acute respiratory syndrome coronavirus 2	Homo sapiens	ILLUMINA	2021-03-08	United States	North America	41	535.584	453	0.980805	16015559
SRR14400353	PRJNA716985	AMPLICON	SAMN18982072	SRX10752737	SARS-CoV-2/Human/USA/TX-CDC-QDX22764162/2021	Illumina MiSeq	PAIRED	RT-PCR	VIRAL RNA	Severe acute respiratory syndrome coronavirus 2	Homo sapiens	ILLUMINA	2021-03-09	United States	North America	45	1694.95	1424	0.995318	50683979
SRR14400354	PRJNA716985	AMPLICON	SAMN18982073	SRX10752736	SARS-CoV-2/Human/USA/TX-CDC-QDX22764101/2021	Illumina MiSeq	PAIRED	RT-PCR	VIRAL RNA	Severe acute respiratory syndrome coronavirus 2	Homo sapiens	ILLUMINA	2021-03-08	United States	North America	48	2810.3	2576	0.995318	84036349
SRR14400355	PRJNA716985	AMPLICON	SAMN18982074	SRX10752735	SARS-CoV-2/Human/USA/TX-CDC-QDX22764081/2021	Illumina MiSeq	PAIRED	RT-PCR	VIRAL RNA	Severe acute respiratory syndrome coronavirus 2	Homo sapiens	ILLUMINA	2021-03-08	United States	North America	20	1004.62	894	0.995954	30041072
SRR14400356	PRJNA716985	AMPLICON	SAMN18982075	SRX10752734	SARS-CoV-2/Human/USA/TX-CDC-QDX22764061/2021	Illumina MiSeq	PAIRED	RT-PCR	VIRAL RNA	Severe acute respiratory syndrome coronavirus 2	Homo sapiens	ILLUMINA	2021-03-08	United States	North America	44	2872.04	2546	0.995318	85882473
SRR14400357	PRJNA716985	AMPLICON	SAMN18982076	SRX10752733	SARS-CoV-2/Human/USA/TX-CDC-QDX22764055/2021	Illumina MiSeq	PAIRED	RT-PCR	VIRAL RNA	Severe acute respiratory syndrome coronavirus 2	Homo sapiens	ILLUMINA	2021-03-08	United States	North America	32	504.084	432	0.986791	15073635
SRR14400358	PRJNA716985	AMPLICON	SAMN18982077	SRX10752732	SARS-CoV-2/Human/USA/TX-CDC-QDX22764036/2021	Illumina MiSeq	PAIRED	RT-PCR	VIRAL RNA	Severe acute respiratory syndrome coronavirus 2	Homo sapiens	ILLUMINA	2021-03-09	United States	North America	47	2818.91	2547	0.986891	84293827
SRR14400359	PRJNA716985	AMPLICON	SAMN18982078	SRX10752731	SARS-CoV-2/Human/USA/TX-CDC-QDX22764027/2021	Illumina MiSeq	PAIRED	RT-PCR	VIRAL RNA	Severe acute respiratory syndrome coronavirus 2	Homo sapiens	ILLUMINA	2021-03-08	United States	North America	32	360.662	323	0.946795	10784879
SRR14400360	PRJNA716985	AMPLICON	SAMN18982079	SRX10752730	SARS-CoV-2/Human/USA/TX-CDC-QDX22764009/2021	Illumina MiSeq	PAIRED	RT-PCR	VIRAL RNA	Severe acute respiratory syndrome coronavirus 2	Homo sapiens	ILLUMINA	2021-03-08	United States	North America	47	1282.39	1089	0.992175	38347352
SRR14400361	PRJNA716985	AMPLICON	SAMN18983283	SRX10752729	SARS-CoV-2/Human/USA/NM-CDC-QDX22764002/2021	Illumina MiSeq	PAIRED	RT-PCR	VIRAL RNA	Severe acute respiratory syndrome coronavirus 2	Homo sapiens	ILLUMINA	2021-03-08	United States	North America	26	2909.88	2589	0.995954	87014023
SRR14400362	PRJNA716985	AMPLICON	SAMN18982080	SRX10752728	SARS-CoV-2/Human/USA/TX-CDC-QDX22763997/2021	Illumina MiSeq	PAIRED	RT-PCR	VIRAL RNA	Severe acute respiratory syndrome coronavirus 2	Homo sapiens	ILLUMINA	2021-03-09	United States	North America	32	407.747	361	0.990469	12192861
SRR14400364	PRJNA716985	AMPLICON	SAMN18982082	SRX10752726	SARS-CoV-2/Human/USA/TX-CDC-QDX22763986/2021	Illumina MiSeq	PAIRED	RT-PCR	VIRAL RNA	Severe acute respiratory syndrome coronavirus 2	Homo sapiens	ILLUMINA	2021-03-09	United States	North America	28	3017.75	2638	0.995954	90239683
SRR14400365	PRJNA716985	AMPLICON	SAMN18982083	SRX10752725	SARS-CoV-2/Human/USA/TX-CDC-QDX22763962/2021	Illumina MiSeq	PAIRED	RT-PCR	VIRAL RNA	Severe acute respiratory syndrome coronavirus 2	Homo sapiens	ILLUMINA	2021-03-09	United States	North America	45	463.793	412	0.963181	13868796
SRR14400366	PRJNA716985	AMPLICON	SAMN18982084	SRX10752724	SARS-CoV-2/Human/USA/TX-CDC-QDX22763959/2021	Illumina MiSeq	PAIRED	RT-PCR	VIRAL RNA	Severe acute respiratory syndrome coronavirus 2	Homo sapiens	ILLUMINA	2021-03-09	United States	North America	43	1365.16	741	0.903488	40822474
SRR14400367	PRJNA716985	AMPLICON	SAMN18982085	SRX10752723	SARS-CoV-2/Human/USA/TX-CDC-QDX22763948/2021	Illumina MiSeq	PAIRED	RT-PCR	VIRAL RNA	Severe acute respiratory syndrome coronavirus 2	Homo sapiens	ILLUMINA	2021-03-08	United States	North America	42	1647.75	1296	0.995954	49272551
SRR14400368	PRJNA716985	AMPLICON	SAMN18982086	SRX10752722	SARS-CoV-2/Human/USA/TX-CDC-QDX22763944/2021	Illumina MiSeq	PAIRED	RT-PCR	VIRAL RNA	Severe acute respiratory syndrome coronavirus 2	Homo sapiens	ILLUMINA	2021-03-09	United States	North America	41	713.278	628	0.995318	21329140
SRR14400369	PRJNA716985	AMPLICON	SAMN18982087	SRX10752721	SARS-CoV-2/Human/USA/TX-CDC-QDX22763866/2021	Illumina MiSeq	PAIRED	RT-PCR	VIRAL RNA	Severe acute respiratory syndrome coronavirus 2	Homo sapiens	ILLUMINA	2021-03-09	United States	North America	34	1968.27	1700	0.986791	58857070
SRR14400370	PRJNA716985	AMPLICON	SAMN18982088	SRX10752720	SARS-CoV-2/Human/USA/TX-CDC-QDX22763863/2021	Illumina MiSeq	PAIRED	RT-PCR	VIRAL RNA	Severe acute respiratory syndrome coronavirus 2	Homo sapiens	ILLUMINA	2021-03-09	United States	North America	32	3431.41	3132	0.987359	102609415
SRR14400371	PRJNA716985	AMPLICON	SAMN18982089	SRX10752719	SARS-CoV-2/Human/USA/TX-CDC-QDX22763856/2021	Illumina MiSeq	PAIRED	RT-PCR	VIRAL RNA	Severe acute respiratory syndrome coronavirus 2	Homo sapiens	ILLUMINA	2021-03-08	United States	North America	27	665.589	565	0.986122	19903120
SRR14400372	PRJNA716985	AMPLICON	SAMN18982090	SRX10752718	SARS-CoV-2/Human/USA/TX-CDC-QDX22763855/2021	Illumina MiSeq	PAIRED	RT-PCR	VIRAL RNA	Severe acute respiratory syndrome coronavirus 2	Homo sapiens	ILLUMINA	2021-03-09	United States	North America	44	1240.25	1114	0.989834	37087096
SRR14400373	PRJNA716985	AMPLICON	SAMN18982091	SRX10752717	SARS-CoV-2/Human/USA/TX-CDC-QDX22763854/2021	Illumina MiSeq	PAIRED	RT-PCR	VIRAL RNA	Severe acute respiratory syndrome coronavirus 2	Homo sapiens	ILLUMINA	2021-03-09	United States	North America	25	1916.86	1665	0.986557	57319966
SRR14400375	PRJNA716985	AMPLICON	SAMN18982093	SRX10752715	SARS-CoV-2/Human/USA/TX-CDC-QDX22763844/2021	Illumina MiSeq	PAIRED	RT-PCR	VIRAL RNA	Severe acute respiratory syndrome coronavirus 2	Homo sapiens	ILLUMINA	2021-03-09	United States	North America	26	1887.5	1354	0.97619	56441878
SRR14400376	PRJNA716985	AMPLICON	SAMN18982094	SRX10752714	SARS-CoV-2/Human/USA/TX-CDC-QDX22763842/2021	Illumina MiSeq	PAIRED	RT-PCR	VIRAL RNA	Severe acute respiratory syndrome coronavirus 2	Homo sapiens	ILLUMINA	2021-03-08	United States	North America	47	1033.12	883	0.995318	30893281
SRR14400377	PRJNA716985	AMPLICON	SAMN18982095	SRX10752713	SARS-CoV-2/Human/USA/TX-CDC-QDX22763840/2021	Illumina MiSeq	PAIRED	RT-PCR	VIRAL RNA	Severe acute respiratory syndrome coronavirus 2	Homo sapiens	ILLUMINA	2021-03-09	United States	North America	32	560.052	508	0.976223	16747234
SRR14400378	PRJNA716985	AMPLICON	SAMN18982096	SRX10752712	SARS-CoV-2/Human/USA/TX-CDC-QDX22763839/2021	Illumina MiSeq	PAIRED	RT-PCR	VIRAL RNA	Severe acute respiratory syndrome coronavirus 2	Homo sapiens	ILLUMINA	2021-03-08	United States	North America	27	491.488	432	0.995954	14696959
SRR14400379	PRJNA716985	AMPLICON	SAMN18982097	SRX10752711	SARS-CoV-2/Human/USA/TX-CDC-QDX22763838/2021	Illumina MiSeq	PAIRED	RT-PCR	VIRAL RNA	Severe acute respiratory syndrome coronavirus 2	Homo sapiens	ILLUMINA	2021-03-09	United States	North America	32	547.27	491	0.986356	16365021
SRR14400380	PRJNA716985	AMPLICON	SAMN18982098	SRX10752710	SARS-CoV-2/Human/USA/TX-CDC-QDX22763835/2021	Illumina MiSeq	PAIRED	RT-PCR	VIRAL RNA	Severe acute respiratory syndrome coronavirus 2	Homo sapiens	ILLUMINA	2021-03-09	United States	North America	46	568.769	504	0.982276	17007910
SRR14400381	PRJNA716985	AMPLICON	SAMN18982099	SRX10752709	SARS-CoV-2/Human/USA/TX-CDC-QDX22763834/2021	Illumina MiSeq	PAIRED	RT-PCR	VIRAL RNA	Severe acute respiratory syndrome coronavirus 2	Homo sapiens	ILLUMINA	2021-03-08	United States	North America	30	2584.04	2278	0.986757	77270671
SRR14400382	PRJNA716985	AMPLICON	SAMN18982100	SRX10752708	SARS-CoV-2/Human/USA/TX-CDC-QDX22763831/2021	Illumina MiSeq	PAIRED	RT-PCR	VIRAL RNA	Severe acute respiratory syndrome coronavirus 2	Homo sapiens	ILLUMINA	2021-03-08	United States	North America	38	304.24	266	0.952747	9097686
SRR14400383	PRJNA716985	AMPLICON	SAMN18982101	SRX10752707	SARS-CoV-2/Human/USA/TX-CDC-QDX22763828/2021	Illumina MiSeq	PAIRED	RT-PCR	VIRAL RNA	Severe acute respiratory syndrome coronavirus 2	Homo sapiens	ILLUMINA	2021-03-08	United States	North America	25	258.396	230	0.909206	7726829
SRR14400384	PRJNA716985	AMPLICON	SAMN18982102	SRX10752706	SARS-CoV-2/Human/USA/TX-CDC-QDX22763827/2021	Illumina MiSeq	PAIRED	RT-PCR	VIRAL RNA	Severe acute respiratory syndrome coronavirus 2	Homo sapiens	ILLUMINA	2021-03-09	United States	North America	32	2374.23	2115	0.995954	70996692
SRR14400385	PRJNA716985	AMPLICON	SAMN18983308	SRX10752705	SARS-CoV-2/Human/USA/LA-CDC-QDX22763826/2021	Illumina MiSeq	PAIRED	RT-PCR	VIRAL RNA	Severe acute respiratory syndrome coronavirus 2	Homo sapiens	ILLUMINA	2021-03-08	United States	North America	41	1529.67	1375	0.995318	45741849
SRR14400386	PRJNA716985	AMPLICON	SAMN18983309	SRX10752704	SARS-CoV-2/Human/USA/LA-CDC-QDX22763823/2021	Illumina MiSeq	PAIRED	RT-PCR	VIRAL RNA	Severe acute respiratory syndrome coronavirus 2	Homo sapiens	ILLUMINA	2021-03-08	United States	North America	27	2945.02	2582	0.995954	88064962
SRR14400387	PRJNA716985	AMPLICON	SAMN18982103	SRX10752703	SARS-CoV-2/Human/USA/TX-CDC-QDX22763822/2021	Illumina MiSeq	PAIRED	RT-PCR	VIRAL RNA	Severe acute respiratory syndrome coronavirus 2	Homo sapiens	ILLUMINA	2021-03-09	United States	North America	25	1406.82	1240	0.995954	42068125
SRR14400388	PRJNA716985	AMPLICON	SAMN18982104	SRX10752702	SARS-CoV-2/Human/USA/TX-CDC-QDX22763821/2021	Illumina MiSeq	PAIRED	RT-PCR	VIRAL RNA	Severe acute respiratory syndrome coronavirus 2	Homo sapiens	ILLUMINA	2021-03-08	United States	North America	47	773.4	599	0.947898	23126970
SRR14400389	PRJNA716985	AMPLICON	SAMN18982105	SRX10752701	SARS-CoV-2/Human/USA/TX-CDC-QDX22763820/2021	Illumina MiSeq	PAIRED	RT-PCR	VIRAL RNA	Severe acute respiratory syndrome coronavirus 2	Homo sapiens	ILLUMINA	2021-03-09	United States	North America	30	1631.63	1488	0.995653	48790708
SRR14400390	PRJNA716985	AMPLICON	SAMN18982106	SRX10752700	SARS-CoV-2/Human/USA/TX-CDC-QDX22763814/2021	Illumina MiSeq	PAIRED	RT-PCR	VIRAL RNA	Severe acute respiratory syndrome coronavirus 2	Homo sapiens	ILLUMINA	2021-03-09	United States	North America	44	3184.75	2860	0.995318	95233647
SRR14400391	PRJNA716985	AMPLICON	SAMN18982107	SRX10752699	SARS-CoV-2/Human/USA/TX-CDC-QDX22763813/2021	Illumina MiSeq	PAIRED	RT-PCR	VIRAL RNA	Severe acute respiratory syndrome coronavirus 2	Homo sapiens	ILLUMINA	2021-03-08	United States	North America	46	3190.59	2803	0.995318	95408148
SRR14400392	PRJNA716985	AMPLICON	SAMN18982108	SRX10752698	SARS-CoV-2/Human/USA/TX-CDC-QDX22763809/2021	Illumina MiSeq	PAIRED	RT-PCR	VIRAL RNA	Severe acute respiratory syndrome coronavirus 2	Homo sapiens	ILLUMINA	2021-03-08	United States	North America	45	860.912	750	0.995318	25743862
SRR14400393	PRJNA716985	AMPLICON	SAMN18982109	SRX10752697	SARS-CoV-2/Human/USA/TX-CDC-QDX22763808/2021	Illumina MiSeq	PAIRED	RT-PCR	VIRAL RNA	Severe acute respiratory syndrome coronavirus 2	Homo sapiens	ILLUMINA	2021-03-08	United States	North America	31	653.972	558	0.986791	19555724
SRR14400394	PRJNA716985	AMPLICON	SAMN18982110	SRX10752696	SARS-CoV-2/Human/USA/TX-CDC-QDX22763806/2021	Illumina MiSeq	PAIRED	RT-PCR	VIRAL RNA	Severe acute respiratory syndrome coronavirus 2	Homo sapiens	ILLUMINA	2021-03-08	United States	North America	47	463.996	405	0.995318	13874864
SRR14400395	PRJNA716985	AMPLICON	SAMN18982111	SRX10752695	SARS-CoV-2/Human/USA/TX-CDC-QDX22763805/2021	Illumina MiSeq	PAIRED	RT-PCR	VIRAL RNA	Severe acute respiratory syndrome coronavirus 2	Homo sapiens	ILLUMINA	2021-03-09	United States	North America	26	2790.61	2509	0.986791	83447501
SRR14400396	PRJNA716985	AMPLICON	SAMN18982112	SRX10752694	SARS-CoV-2/Human/USA/TX-CDC-QDX22763796/2021	Illumina MiSeq	PAIRED	RT-PCR	VIRAL RNA	Severe acute respiratory syndrome coronavirus 2	Homo sapiens	ILLUMINA	2021-03-08	United States	North America	45	3555.08	3234	0.995318	106307647
SRR14400397	PRJNA716985	AMPLICON	SAMN18982113	SRX10752693	SARS-CoV-2/Human/USA/TX-CDC-QDX22763792/2021	Illumina MiSeq	PAIRED	RT-PCR	VIRAL RNA	Severe acute respiratory syndrome coronavirus 2	Homo sapiens	ILLUMINA	2021-03-08	United States	North America	28	847.143	763	0.981306	25332129
SRR14400398	PRJNA716985	AMPLICON	SAMN18982114	SRX10752692	SARS-CoV-2/Human/USA/TX-CDC-QDX22763791/2021	Illumina MiSeq	PAIRED	RT-PCR	VIRAL RNA	Severe acute respiratory syndrome coronavirus 2	Homo sapiens	ILLUMINA	2021-03-08	United States	North America	27	665.07	560	0.963448	19887602
SRR14400400	PRJNA716985	AMPLICON	SAMN18983310	SRX10752690	SARS-CoV-2/Human/USA/LA-CDC-QDX22763789/2021	Illumina MiSeq	PAIRED	RT-PCR	VIRAL RNA	Severe acute respiratory syndrome coronavirus 2	Homo sapiens	ILLUMINA	2021-03-08	United States	North America	45	719.014	639	0.995318	21500661
SRR14400401	PRJNA716985	AMPLICON	SAMN18982116	SRX10752689	SARS-CoV-2/Human/USA/TX-CDC-QDX22763783/2021	Illumina MiSeq	PAIRED	RT-PCR	VIRAL RNA	Severe acute respiratory syndrome coronavirus 2	Homo sapiens	ILLUMINA	2021-03-08	United States	North America	45	1906.04	1645	0.97435	56996290
SRR14400402	PRJNA716985	AMPLICON	SAMN18982117	SRX10752688	SARS-CoV-2/Human/USA/TX-CDC-QDX22763782/2021	Illumina MiSeq	PAIRED	RT-PCR	VIRAL RNA	Severe acute respiratory syndrome coronavirus 2	Homo sapiens	ILLUMINA	2021-03-09	United States	North America	45	408.08	359	0.984048	12202803
SRR14400403	PRJNA716985	AMPLICON	SAMN18982118	SRX10752687	SARS-CoV-2/Human/USA/TX-CDC-QDX22763778/2021	Illumina MiSeq	PAIRED	RT-PCR	VIRAL RNA	Severe acute respiratory syndrome coronavirus 2	Homo sapiens	ILLUMINA	2021-03-09	United States	North America	28	551.091	455	0.950239	16479283
SRR14400404	PRJNA716985	AMPLICON	SAMN18983208	SRX10752686	SARS-CoV-2/Human/USA/TX-CDC-QDX22763775/2021	Illumina MiSeq	PAIRED	RT-PCR	VIRAL RNA	Severe acute respiratory syndrome coronavirus 2	Homo sapiens	ILLUMINA	2021-03-09	United States	North America	26	1717.92	1242	0.946928	51370815
SRR14400405	PRJNA716985	AMPLICON	SAMN18983209	SRX10752685	SARS-CoV-2/Human/USA/TX-CDC-QDX22763774/2021	Illumina MiSeq	PAIRED	RT-PCR	VIRAL RNA	Severe acute respiratory syndrome coronavirus 2	Homo sapiens	ILLUMINA	2021-03-08	United States	North America	40	450.076	384	0.988229	13458610
SRR14400406	PRJNA716985	AMPLICON	SAMN18983210	SRX10752684	SARS-CoV-2/Human/USA/TX-CDC-QDX22763773/2021	Illumina MiSeq	PAIRED	RT-PCR	VIRAL RNA	Severe acute respiratory syndrome coronavirus 2	Homo sapiens	ILLUMINA	2021-03-08	United States	North America	42	494.175	415	0.995318	14777315
SRR14400407	PRJNA716985	AMPLICON	SAMN18983211	SRX10752683	SARS-CoV-2/Human/USA/TX-CDC-QDX22763760/2021	Illumina MiSeq	PAIRED	RT-PCR	VIRAL RNA	Severe acute respiratory syndrome coronavirus 2	Homo sapiens	ILLUMINA	2021-03-09	United States	North America	25	3114.5	2875	0.987627	93132764
SRR14400408	PRJNA716985	AMPLICON	SAMN18983212	SRX10752682	SARS-CoV-2/Human/USA/TX-CDC-QDX22763750/2021	Illumina MiSeq	PAIRED	RT-PCR	VIRAL RNA	Severe acute respiratory syndrome coronavirus 2	Homo sapiens	ILLUMINA	2021-03-09	United States	North America	47	2657.17	2346	0.995318	79457246
SRR14400409	PRJNA716985	AMPLICON	SAMN18983213	SRX10752681	SARS-CoV-2/Human/USA/TX-CDC-QDX22763748/2021	Illumina MiSeq	PAIRED	RT-PCR	VIRAL RNA	Severe acute respiratory syndrome coronavirus 2	Homo sapiens	ILLUMINA	2021-03-09	United States	North America	32	2935.2	2674	0.995954	87771410
SRR14400410	PRJNA716985	AMPLICON	SAMN18983214	SRX10752680	SARS-CoV-2/Human/USA/TX-CDC-QDX22763742/2021	Illumina MiSeq	PAIRED	RT-PCR	VIRAL RNA	Severe acute respiratory syndrome coronavirus 2	Homo sapiens	ILLUMINA	2021-03-09	United States	North America	30	662.456	570	0.986289	19809431
SRR14400411	PRJNA716985	AMPLICON	SAMN18983215	SRX10752679	SARS-CoV-2/Human/USA/TX-CDC-QDX22763663/2021	Illumina MiSeq	PAIRED	RT-PCR	VIRAL RNA	Severe acute respiratory syndrome coronavirus 2	Homo sapiens	ILLUMINA	2021-03-06	United States	North America	31	3067.14	2882	0.995954	91716720
SRR14400413	PRJNA716985	AMPLICON	SAMN18983260	SRX10752677	SARS-CoV-2/Human/USA/PA-CDC-QDX22763661/2021	Illumina MiSeq	PAIRED	RT-PCR	VIRAL RNA	Severe acute respiratory syndrome coronavirus 2	Homo sapiens	ILLUMINA	2021-03-08	United States	North America	40	1162.53	670	0.950808	34763163
SRR14400414	PRJNA716985	AMPLICON	SAMN18983217	SRX10752676	SARS-CoV-2/Human/USA/TX-CDC-QDX22763660/2021	Illumina MiSeq	PAIRED	RT-PCR	VIRAL RNA	Severe acute respiratory syndrome coronavirus 2	Homo sapiens	ILLUMINA	2021-03-08	United States	North America	46	653.977	561	0.995318	19555883
SRR14400415	PRJNA716985	AMPLICON	SAMN18983280	SRX10752675	SARS-CoV-2/Human/USA/NY-CDC-QDX22763560/2021	Illumina MiSeq	PAIRED	RT-PCR	VIRAL RNA	Severe acute respiratory syndrome coronavirus 2	Homo sapiens	ILLUMINA	2021-03-07	United States	North America	26	1591.94	1361	0.98756	47603915
SRR14400416	PRJNA716985	AMPLICON	SAMN18983281	SRX10752674	SARS-CoV-2/Human/USA/NY-CDC-QDX22763385/2021	Illumina MiSeq	PAIRED	RT-PCR	VIRAL RNA	Severe acute respiratory syndrome coronavirus 2	Homo sapiens	ILLUMINA	2021-03-07	United States	North America	36	864.022	767	0.976892	25836856
SRR14400417	PRJNA716985	AMPLICON	SAMN18983282	SRX10752673	SARS-CoV-2/Human/USA/NY-CDC-QDX22763377/2021	Illumina MiSeq	PAIRED	RT-PCR	VIRAL RNA	Severe acute respiratory syndrome coronavirus 2	Homo sapiens	ILLUMINA	2021-03-08	United States	North America	26	2080.53	1854	0.986791	62213996
SRR14400419	PRJNA716985	AMPLICON	SAMN18983219	SRX10752671	SARS-CoV-2/Human/USA/TX-CDC-QDX22763097/2021	Illumina MiSeq	PAIRED	RT-PCR	VIRAL RNA	Severe acute respiratory syndrome coronavirus 2	Homo sapiens	ILLUMINA	2021-03-08	United States	North America	42	1285.29	1127	0.995318	38433939
SRR14400423	PRJNA716985	AMPLICON	SAMN18983223	SRX10752667	SARS-CoV-2/Human/USA/TX-CDC-QDX22762984/2021	Illumina MiSeq	PAIRED	RT-PCR	VIRAL RNA	Severe acute respiratory syndrome coronavirus 2	Homo sapiens	ILLUMINA	2021-03-08	United States	North America	30	844.344	560	0.919941	25248421
SRR14400424	PRJNA716985	AMPLICON	SAMN18983224	SRX10752666	SARS-CoV-2/Human/USA/TX-CDC-QDX22762930/2021	Illumina MiSeq	PAIRED	RT-PCR	VIRAL RNA	Severe acute respiratory syndrome coronavirus 2	Homo sapiens	ILLUMINA	2021-03-08	United States	North America	36	3086.59	2730	0.986456	92298251
SRR14400425	PRJNA716985	AMPLICON	SAMN18983284	SRX10752665	SARS-CoV-2/Human/USA/NM-CDC-QDX22762853/2021	Illumina MiSeq	PAIRED	RT-PCR	VIRAL RNA	Severe acute respiratory syndrome coronavirus 2	Homo sapiens	ILLUMINA	2021-03-08	United States	North America	31	718.795	639	0.987092	21494136
SRR14400426	PRJNA716985	AMPLICON	SAMN18983225	SRX10752664	SARS-CoV-2/Human/USA/TX-CDC-QDX22762451/2021	Illumina MiSeq	PAIRED	RT-PCR	VIRAL RNA	Severe acute respiratory syndrome coronavirus 2	Homo sapiens	ILLUMINA	2021-03-07	United States	North America	44	2347.35	2061	0.995318	70192923
SRR14400427	PRJNA716985	AMPLICON	SAMN18983226	SRX10752663	SARS-CoV-2/Human/USA/TX-CDC-QDX22762439/2021	Illumina MiSeq	PAIRED	RT-PCR	VIRAL RNA	Severe acute respiratory syndrome coronavirus 2	Homo sapiens	ILLUMINA	2021-03-06	United States	North America	25	1192.02	1064	0.995552	35644928
SRR14400428	PRJNA716985	AMPLICON	SAMN18983227	SRX10752662	SARS-CoV-2/Human/USA/TX-CDC-QDX22762437/2021	Illumina MiSeq	PAIRED	RT-PCR	VIRAL RNA	Severe acute respiratory syndrome coronavirus 2	Homo sapiens	ILLUMINA	2021-03-06	United States	North America	25	1451.57	1268	0.995954	43406423
SRR14400429	PRJNA716985	AMPLICON	SAMN18983261	SRX10752661	SARS-CoV-2/Human/USA/PA-CDC-QDX22762112/2021	Illumina MiSeq	PAIRED	RT-PCR	VIRAL RNA	Severe acute respiratory syndrome coronavirus 2	Homo sapiens	ILLUMINA	2021-03-07	United States	North America	42	2570.24	2274	0.995318	76857910
SRR14400430	PRJNA716985	AMPLICON	SAMN18983262	SRX10752660	SARS-CoV-2/Human/USA/PA-CDC-QDX22762111/2021	Illumina MiSeq	PAIRED	RT-PCR	VIRAL RNA	Severe acute respiratory syndrome coronavirus 2	Homo sapiens	ILLUMINA	2021-03-07	United States	North America	24	1630.91	1427	0.995954	48769147
SRR14400431	PRJNA716985	AMPLICON	SAMN18983263	SRX10752659	SARS-CoV-2/Human/USA/PA-CDC-QDX22761989/2021	Illumina MiSeq	PAIRED	RT-PCR	VIRAL RNA	Severe acute respiratory syndrome coronavirus 2	Homo sapiens	ILLUMINA	2021-03-07	United States	North America	27	2748.11	2509	0.986557	82176687
SRR14400432	PRJNA716985	AMPLICON	SAMN18983277	SRX10752658	SARS-CoV-2/Human/USA/OH-CDC-QDX22761943/2021	Illumina MiSeq	PAIRED	RT-PCR	VIRAL RNA	Severe acute respiratory syndrome coronavirus 2	Homo sapiens	ILLUMINA	2021-03-06	United States	North America	28	3472.85	3149	0.995954	103848679
SRR14400434	PRJNA716985	AMPLICON	SAMN18983264	SRX10752656	SARS-CoV-2/Human/USA/PA-CDC-QDX22761619/2021	Illumina MiSeq	PAIRED	RT-PCR	VIRAL RNA	Severe acute respiratory syndrome coronavirus 2	Homo sapiens	ILLUMINA	2021-03-07	United States	North America	51	1550.59	1191	0.989767	46367436
SRR14400435	PRJNA716985	AMPLICON	SAMN18983265	SRX10752655	SARS-CoV-2/Human/USA/PA-CDC-QDX22761507/2021	Illumina MiSeq	PAIRED	RT-PCR	VIRAL RNA	Severe acute respiratory syndrome coronavirus 2	Homo sapiens	ILLUMINA	2021-03-07	United States	North America	28	2938.32	2632	0.985152	87864472
SRR14400436	PRJNA716985	AMPLICON	SAMN18983266	SRX10752654	SARS-CoV-2/Human/USA/PA-CDC-QDX22761501/2021	Illumina MiSeq	PAIRED	RT-PCR	VIRAL RNA	Severe acute respiratory syndrome coronavirus 2	Homo sapiens	ILLUMINA	2021-03-07	United States	North America	20	2622.65	2391	0.995954	78425068
SRR14400437	PRJNA716985	AMPLICON	SAMN18983267	SRX10752653	SARS-CoV-2/Human/USA/PA-CDC-QDX22761494/2021	Illumina MiSeq	PAIRED	RT-PCR	VIRAL RNA	Severe acute respiratory syndrome coronavirus 2	Homo sapiens	ILLUMINA	2021-03-07	United States	North America	46	1126.32	888	0.961743	33680249
SRR14400438	PRJNA716985	AMPLICON	SAMN18983268	SRX10752652	SARS-CoV-2/Human/USA/PA-CDC-QDX22761483/2021	Illumina MiSeq	PAIRED	RT-PCR	VIRAL RNA	Severe acute respiratory syndrome coronavirus 2	Homo sapiens	ILLUMINA	2021-03-07	United States	North America	41	2947.15	2630	0.995318	88128674
SRR14400440	PRJNA716985	AMPLICON	SAMN18983270	SRX10752650	SARS-CoV-2/Human/USA/PA-CDC-QDX22761429/2021	Illumina MiSeq	PAIRED	RT-PCR	VIRAL RNA	Severe acute respiratory syndrome coronavirus 2	Homo sapiens	ILLUMINA	2021-03-06	United States	North America	25	1502.86	1300	0.995954	44940113
SRR14400441	PRJNA716985	AMPLICON	SAMN18982066	SRX10752649	SARS-CoV-2/Human/USA/WV-CDC-QDX22761397/2021	Illumina MiSeq	PAIRED	RT-PCR	VIRAL RNA	Severe acute respiratory syndrome coronavirus 2	Homo sapiens	ILLUMINA	2021-03-08	United States	North America	30	657.162	563	0.983781	19651116
SRR14400442	PRJNA716985	AMPLICON	SAMN18983271	SRX10752648	SARS-CoV-2/Human/USA/PA-CDC-QDX22761395/2021	Illumina MiSeq	PAIRED	RT-PCR	VIRAL RNA	Severe acute respiratory syndrome coronavirus 2	Homo sapiens	ILLUMINA	2021-03-07	United States	North America	31	3424.27	3063	0.993646	102395939
SRR14400443	PRJNA716985	AMPLICON	SAMN18983272	SRX10752647	SARS-CoV-2/Human/USA/PA-CDC-QDX22761372/2021	Illumina MiSeq	PAIRED	RT-PCR	VIRAL RNA	Severe acute respiratory syndrome coronavirus 2	Homo sapiens	ILLUMINA	2021-03-08	United States	North America	28	381.3	321	0.941009	11402016
SRR14400444	PRJNA716985	AMPLICON	SAMN18983273	SRX10752646	SARS-CoV-2/Human/USA/PA-CDC-QDX22761343/2021	Illumina MiSeq	PAIRED	RT-PCR	VIRAL RNA	Severe acute respiratory syndrome coronavirus 2	Homo sapiens	ILLUMINA	2021-03-07	United States	North America	34	2772.73	2430	0.994616	82912830
SRR14400445	PRJNA716985	AMPLICON	SAMN18983274	SRX10752645	SARS-CoV-2/Human/USA/PA-CDC-QDX22761329/2021	Illumina MiSeq	PAIRED	RT-PCR	VIRAL RNA	Severe acute respiratory syndrome coronavirus 2	Homo sapiens	ILLUMINA	2021-03-08	United States	North America	26	1180.49	1011	0.995954	35300190
SRR14400446	PRJNA716985	AMPLICON	SAMN18983275	SRX10752644	SARS-CoV-2/Human/USA/PA-CDC-QDX22761327/2021	Illumina MiSeq	PAIRED	RT-PCR	VIRAL RNA	Severe acute respiratory syndrome coronavirus 2	Homo sapiens	ILLUMINA	2021-03-08	United States	North America	21	3257.66	2893	0.995954	97413789
SRR14400447	PRJNA716985	AMPLICON	SAMN18983276	SRX10752643	SARS-CoV-2/Human/USA/PA-CDC-QDX22761324/2021	Illumina MiSeq	PAIRED	RT-PCR	VIRAL RNA	Severe acute respiratory syndrome coronavirus 2	Homo sapiens	ILLUMINA	2021-03-07	United States	North America	23	3110.4	2828	0.986791	93010187
SRR14400448	PRJNA716985	AMPLICON	SAMN18983278	SRX10752642	SARS-CoV-2/Human/USA/OH-CDC-QDX22761319/2021	Illumina MiSeq	PAIRED	RT-PCR	VIRAL RNA	Severe acute respiratory syndrome coronavirus 2	Homo sapiens	ILLUMINA	2021-03-06	United States	North America	29	709.721	572	0.986322	21222785
SRR14400449	PRJNA716985	AMPLICON	SAMN18983228	SRX10752641	SARS-CoV-2/Human/USA/TX-CDC-QDX22761174/2021	Illumina MiSeq	PAIRED	RT-PCR	VIRAL RNA	Severe acute respiratory syndrome coronavirus 2	Homo sapiens	ILLUMINA	2021-03-08	United States	North America	27	619.723	559	0.995954	18531578
SRR14400450	PRJNA716985	AMPLICON	SAMN18983229	SRX10752640	SARS-CoV-2/Human/USA/TX-CDC-QDX22761159/2021	Illumina MiSeq	PAIRED	RT-PCR	VIRAL RNA	Severe acute respiratory syndrome coronavirus 2	Homo sapiens	ILLUMINA	2021-03-08	United States	North America	42	619.803	548	0.966458	18533983
SRR14400451	PRJNA716985	AMPLICON	SAMN18983230	SRX10752639	SARS-CoV-2/Human/USA/TX-CDC-QDX22761156/2021	Illumina MiSeq	PAIRED	RT-PCR	VIRAL RNA	Severe acute respiratory syndrome coronavirus 2	Homo sapiens	ILLUMINA	2021-03-07	United States	North America	33	1215.16	1085	0.988061	36337043
SRR14400452	PRJNA716985	AMPLICON	SAMN18983231	SRX10752638	SARS-CoV-2/Human/USA/TX-CDC-QDX22761145/2021	Illumina MiSeq	PAIRED	RT-PCR	VIRAL RNA	Severe acute respiratory syndrome coronavirus 2	Homo sapiens	ILLUMINA	2021-03-07	United States	North America	20	603.692	517	0.949972	18052213
SRR14400453	PRJNA716985	AMPLICON	SAMN18983232	SRX10752637	SARS-CoV-2/Human/USA/TX-CDC-QDX22761143/2021	Illumina MiSeq	PAIRED	RT-PCR	VIRAL RNA	Severe acute respiratory syndrome coronavirus 2	Homo sapiens	ILLUMINA	2021-03-06	United States	North America	31	2562.9	2118	0.984784	76638427
SRR14400454	PRJNA716985	AMPLICON	SAMN18983233	SRX10752636	SARS-CoV-2/Human/USA/TX-CDC-QDX22761081/2021	Illumina MiSeq	PAIRED	RT-PCR	VIRAL RNA	Severe acute respiratory syndrome coronavirus 2	Homo sapiens	ILLUMINA	2021-03-07	United States	North America	46	1007.6	900	0.995318	30130306
SRR14400455	PRJNA716985	AMPLICON	SAMN18983234	SRX10752635	SARS-CoV-2/Human/USA/TX-CDC-QDX22761078/2021	Illumina MiSeq	PAIRED	RT-PCR	VIRAL RNA	Severe acute respiratory syndrome coronavirus 2	Homo sapiens	ILLUMINA	2021-03-08	United States	North America	27	3009.07	2645	0.995954	89980187
SRR14400456	PRJNA716985	AMPLICON	SAMN18983235	SRX10752634	SARS-CoV-2/Human/USA/TX-CDC-QDX22761077/2021	Illumina MiSeq	PAIRED	RT-PCR	VIRAL RNA	Severe acute respiratory syndrome coronavirus 2	Homo sapiens	ILLUMINA	2021-03-08	United States	North America	34	812.209	690	0.970471	24287488
SRR14400457	PRJNA716985	AMPLICON	SAMN18983236	SRX10752633	SARS-CoV-2/Human/USA/TX-CDC-QDX22760996/2021	Illumina MiSeq	PAIRED	RT-PCR	VIRAL RNA	Severe acute respiratory syndrome coronavirus 2	Homo sapiens	ILLUMINA	2021-03-06	United States	North America	24	2105.62	1874	0.995954	62964290
SRR14400459	PRJNA716985	AMPLICON	SAMN18983238	SRX10752631	SARS-CoV-2/Human/USA/TX-CDC-QDX22759744/2021	Illumina MiSeq	PAIRED	RT-PCR	VIRAL RNA	Severe acute respiratory syndrome coronavirus 2	Homo sapiens	ILLUMINA	2021-03-06	United States	North America	31	2818.37	2472	0.986791	84277864
SRR14400460	PRJNA716985	AMPLICON	SAMN18983239	SRX10752630	SARS-CoV-2/Human/USA/TX-CDC-QDX22759647/2021	Illumina MiSeq	PAIRED	RT-PCR	VIRAL RNA	Severe acute respiratory syndrome coronavirus 2	Homo sapiens	ILLUMINA	2021-03-06	United States	North America	60	3458.29	3007	0.990636	103413348
SRR14400461	PRJNA716985	AMPLICON	SAMN18983240	SRX10752629	SARS-CoV-2/Human/USA/TX-CDC-QDX22759631/2021	Illumina MiSeq	PAIRED	RT-PCR	VIRAL RNA	Severe acute respiratory syndrome coronavirus 2	Homo sapiens	ILLUMINA	2021-03-06	United States	North America	45	412.503	359	0.958332	12335089
SRR14400462	PRJNA716985	AMPLICON	SAMN18983241	SRX10752628	SARS-CoV-2/Human/USA/TX-CDC-QDX22759577/2021	Illumina MiSeq	PAIRED	RT-PCR	VIRAL RNA	Severe acute respiratory syndrome coronavirus 2	Homo sapiens	ILLUMINA	2021-03-08	United States	North America	29	3604.52	3293	0.992476	107785980
SRR14400463	PRJNA716985	AMPLICON	SAMN18983242	SRX10752627	SARS-CoV-2/Human/USA/TX-CDC-QDX22759461/2021	Illumina MiSeq	PAIRED	RT-PCR	VIRAL RNA	Severe acute respiratory syndrome coronavirus 2	Homo sapiens	ILLUMINA	2021-03-06	United States	North America	25	1596.9	1374	0.995954	47752084
SRR14400464	PRJNA716985	AMPLICON	SAMN18983295	SRX10752626	SARS-CoV-2/Human/USA/ME-CDC-QDX22758857/2021	Illumina MiSeq	PAIRED	RT-PCR	VIRAL RNA	Severe acute respiratory syndrome coronavirus 2	Homo sapiens	ILLUMINA	2021-03-08	United States	North America	22	1706.38	1491	0.995954	51025852
SRR14400465	PRJNA716985	AMPLICON	SAMN18983296	SRX10752625	SARS-CoV-2/Human/USA/ME-CDC-QDX22758837/2021	Illumina MiSeq	PAIRED	RT-PCR	VIRAL RNA	Severe acute respiratory syndrome coronavirus 2	Homo sapiens	ILLUMINA	2021-03-07	United States	North America	39	1844.09	1637	0.995318	55143907
SRR14400466	PRJNA716985	AMPLICON	SAMN18983285	SRX10752624	SARS-CoV-2/Human/USA/NH-CDC-QDX22758836/2021	Illumina MiSeq	PAIRED	RT-PCR	VIRAL RNA	Severe acute respiratory syndrome coronavirus 2	Homo sapiens	ILLUMINA	2021-03-06	United States	North America	25	2018.31	1776	0.989098	60353498
SRR14400467	PRJNA716985	AMPLICON	SAMN18983286	SRX10752623	SARS-CoV-2/Human/USA/NH-CDC-QDX22758815/2021	Illumina MiSeq	PAIRED	RT-PCR	VIRAL RNA	Severe acute respiratory syndrome coronavirus 2	Homo sapiens	ILLUMINA	2021-03-08	United States	North America	32	1830.26	1651	0.970705	54730335
SRR14400468	PRJNA716985	AMPLICON	SAMN18983297	SRX10752622	SARS-CoV-2/Human/USA/ME-CDC-QDX22758792/2021	Illumina MiSeq	PAIRED	RT-PCR	VIRAL RNA	Severe acute respiratory syndrome coronavirus 2	Homo sapiens	ILLUMINA	2021-03-06	United States	North America	22	1716.18	1482	0.995954	51318786
SRR14400469	PRJNA716985	AMPLICON	SAMN18983287	SRX10752621	SARS-CoV-2/Human/USA/NH-CDC-QDX22758613/2021	Illumina MiSeq	PAIRED	RT-PCR	VIRAL RNA	Severe acute respiratory syndrome coronavirus 2	Homo sapiens	ILLUMINA	2021-03-07	United States	North America	31	1902.82	1641	0.986757	56899941
SRR14400470	PRJNA716985	AMPLICON	SAMN18983298	SRX10752620	SARS-CoV-2/Human/USA/ME-CDC-QDX22758609/2021	Illumina MiSeq	PAIRED	RT-PCR	VIRAL RNA	Severe acute respiratory syndrome coronavirus 2	Homo sapiens	ILLUMINA	2021-03-08	United States	North America	56	1835.36	1287	0.977293	54882895
SRR14400471	PRJNA716985	AMPLICON	SAMN18983288	SRX10752619	SARS-CoV-2/Human/USA/NH-CDC-QDX22758607/2021	Illumina MiSeq	PAIRED	RT-PCR	VIRAL RNA	Severe acute respiratory syndrome coronavirus 2	Homo sapiens	ILLUMINA	2021-03-08	United States	North America	44	2004.9	1686	0.995318	59952603
SRR14400472	PRJNA716985	AMPLICON	SAMN18983299	SRX10752618	SARS-CoV-2/Human/USA/ME-CDC-QDX22758582/2021	Illumina MiSeq	PAIRED	RT-PCR	VIRAL RNA	Severe acute respiratory syndrome coronavirus 2	Homo sapiens	ILLUMINA	2021-03-06	United States	North America	30	2123.01	1869	0.995954	63484282
SRR14400473	PRJNA716985	AMPLICON	SAMN18983300	SRX10752617	SARS-CoV-2/Human/USA/MA-CDC-QDX22758355/2021	Illumina MiSeq	PAIRED	RT-PCR	VIRAL RNA	Severe acute respiratory syndrome coronavirus 2	Homo sapiens	ILLUMINA	2021-03-08	United States	North America	46	1999.68	1727	0.995318	59796481
SRR14400474	PRJNA716985	AMPLICON	SAMN18983301	SRX10752616	SARS-CoV-2/Human/USA/MA-CDC-QDX22758352/2021	Illumina MiSeq	PAIRED	RT-PCR	VIRAL RNA	Severe acute respiratory syndrome coronavirus 2	Homo sapiens	ILLUMINA	2021-03-07	United States	North America	42	2085.42	1672	0.985553	62360352
SRR14400475	PRJNA716985	AMPLICON	SAMN18983302	SRX10752615	SARS-CoV-2/Human/USA/MA-CDC-QDX22758331/2021	Illumina MiSeq	PAIRED	RT-PCR	VIRAL RNA	Severe acute respiratory syndrome coronavirus 2	Homo sapiens	ILLUMINA	2021-03-08	United States	North America	31	1837.2	1586	0.995954	54937836
SRR14400476	PRJNA716985	AMPLICON	SAMN18983303	SRX10752614	SARS-CoV-2/Human/USA/MA-CDC-QDX22758326/2021	Illumina MiSeq	PAIRED	RT-PCR	VIRAL RNA	Severe acute respiratory syndrome coronavirus 2	Homo sapiens	ILLUMINA	2021-03-07	United States	North America	31	1857.74	1603	0.995954	55552134
SRR14400477	PRJNA716985	AMPLICON	SAMN18983304	SRX10752613	SARS-CoV-2/Human/USA/MA-CDC-QDX22757867/2021	Illumina MiSeq	PAIRED	RT-PCR	VIRAL RNA	Severe acute respiratory syndrome coronavirus 2	Homo sapiens	ILLUMINA	2021-03-08	United States	North America	46	1862.1	1675	0.995318	55682295
SRR14400478	PRJNA716985	AMPLICON	SAMN18983305	SRX10752612	SARS-CoV-2/Human/USA/MA-CDC-QDX22757863/2021	Illumina MiSeq	PAIRED	RT-PCR	VIRAL RNA	Severe acute respiratory syndrome coronavirus 2	Homo sapiens	ILLUMINA	2021-03-05	United States	North America	27	817.037	642	0.903755	24431858
SRR14400479	PRJNA716985	AMPLICON	SAMN18983306	SRX10752611	SARS-CoV-2/Human/USA/MA-CDC-QDX22757714/2021	Illumina MiSeq	PAIRED	RT-PCR	VIRAL RNA	Severe acute respiratory syndrome coronavirus 2	Homo sapiens	ILLUMINA	2021-03-08	United States	North America	45	368.636	315	0.965622	11023315
SRR14400480	PRJNA716985	AMPLICON	SAMN18983243	SRX10752610	SARS-CoV-2/Human/USA/TX-CDC-QDX22756758/2021	Illumina MiSeq	PAIRED	RT-PCR	VIRAL RNA	Severe acute respiratory syndrome coronavirus 2	Homo sapiens	ILLUMINA	2021-03-07	United States	North America	28	425.858	349	0.980537	12734423
SRR14400481	PRJNA716985	AMPLICON	SAMN18983244	SRX10752609	SARS-CoV-2/Human/USA/TX-CDC-QDX22755981/2021	Illumina MiSeq	PAIRED	RT-PCR	VIRAL RNA	Severe acute respiratory syndrome coronavirus 2	Homo sapiens	ILLUMINA	2021-03-07	United States	North America	41	1897.12	1686	0.995318	56729694
SRR14400482	PRJNA716985	AMPLICON	SAMN18983245	SRX10752608	SARS-CoV-2/Human/USA/TX-CDC-QDX22755964/2021	Illumina MiSeq	PAIRED	RT-PCR	VIRAL RNA	Severe acute respiratory syndrome coronavirus 2	Homo sapiens	ILLUMINA	2021-03-06	United States	North America	45	2107.04	1832	0.995318	63006877
SRR14400483	PRJNA716985	AMPLICON	SAMN18983246	SRX10752607	SARS-CoV-2/Human/USA/TX-CDC-QDX22755917/2021	Illumina MiSeq	PAIRED	RT-PCR	VIRAL RNA	Severe acute respiratory syndrome coronavirus 2	Homo sapiens	ILLUMINA	2021-03-07	United States	North America	35	474.822	429	0.978062	14198594
SRR14400484	PRJNA716985	AMPLICON	SAMN18983329	SRX10752606	SARS-CoV-2/Human/USA/CO-CDC-QDX22755681/2021	Illumina MiSeq	PAIRED	RT-PCR	VIRAL RNA	Severe acute respiratory syndrome coronavirus 2	Homo sapiens	ILLUMINA	2021-03-07	United States	North America	32	2064.43	1843	0.985888	61732656
SRR14400485	PRJNA716985	AMPLICON	SAMN18983289	SRX10752605	SARS-CoV-2/Human/USA/NH-CDC-QDX22755640/2021	Illumina MiSeq	PAIRED	RT-PCR	VIRAL RNA	Severe acute respiratory syndrome coronavirus 2	Homo sapiens	ILLUMINA	2021-03-08	United States	North America	22	1981.79	1753	0.995954	59261604
SRR14400486	PRJNA716985	AMPLICON	SAMN18983290	SRX10752604	SARS-CoV-2/Human/USA/NH-CDC-QDX22755636/2021	Illumina MiSeq	PAIRED	RT-PCR	VIRAL RNA	Severe acute respiratory syndrome coronavirus 2	Homo sapiens	ILLUMINA	2021-03-08	United States	North America	35	2167.72	1815	0.99485	64821372
SRR14400487	PRJNA716985	AMPLICON	SAMN18982068	SRX10752603	SARS-CoV-2/Human/USA/VT-CDC-QDX22755619/2021	Illumina MiSeq	PAIRED	RT-PCR	VIRAL RNA	Severe acute respiratory syndrome coronavirus 2	Homo sapiens	ILLUMINA	2021-03-06	United States	North America	30	2028.4	1833	0.986791	60655307
SRR14400488	PRJNA716985	AMPLICON	SAMN18983247	SRX10752602	SARS-CoV-2/Human/USA/TX-CDC-QDX22755584/2021	Illumina MiSeq	PAIRED	RT-PCR	VIRAL RNA	Severe acute respiratory syndrome coronavirus 2	Homo sapiens	ILLUMINA	2021-03-08	United States	North America	47	1551.27	1201	0.964351	46387498
SRR14400489	PRJNA716985	AMPLICON	SAMN18983248	SRX10752601	SARS-CoV-2/Human/USA/TX-CDC-QDX22755582/2021	Illumina MiSeq	PAIRED	RT-PCR	VIRAL RNA	Severe acute respiratory syndrome coronavirus 2	Homo sapiens	ILLUMINA	2021-03-08	United States	North America	58	1918.69	1593	0.986757	57374510
SRR14400490	PRJNA716985	AMPLICON	SAMN18983249	SRX10752600	SARS-CoV-2/Human/USA/TX-CDC-QDX22755563/2021	Illumina MiSeq	PAIRED	RT-PCR	VIRAL RNA	Severe acute respiratory syndrome coronavirus 2	Homo sapiens	ILLUMINA	2021-03-08	United States	North America	45	2093.75	1834	0.995318	62609277
SRR14400491	PRJNA716985	AMPLICON	SAMN18983250	SRX10752599	SARS-CoV-2/Human/USA/TX-CDC-QDX22755554/2021	Illumina MiSeq	PAIRED	RT-PCR	VIRAL RNA	Severe acute respiratory syndrome coronavirus 2	Homo sapiens	ILLUMINA	2021-03-08	United States	North America	41	1905.93	1718	0.995318	56993155
SRR14400492	PRJNA716985	AMPLICON	SAMN18983251	SRX10752598	SARS-CoV-2/Human/USA/TX-CDC-QDX22755552/2021	Illumina MiSeq	PAIRED	RT-PCR	VIRAL RNA	Severe acute respiratory syndrome coronavirus 2	Homo sapiens	ILLUMINA	2021-03-08	United States	North America	45	1950.43	1647	0.995318	58323796
SRR14400493	PRJNA716985	AMPLICON	SAMN18983252	SRX10752597	SARS-CoV-2/Human/USA/TX-CDC-QDX22755424/2021	Illumina MiSeq	PAIRED	RT-PCR	VIRAL RNA	Severe acute respiratory syndrome coronavirus 2	Homo sapiens	ILLUMINA	2021-03-09	United States	North America	28	1898.55	1713	0.995954	56772424
SRR14400494	PRJNA716985	AMPLICON	SAMN18983253	SRX10752596	SARS-CoV-2/Human/USA/TX-CDC-QDX22755318/2021	Illumina MiSeq	PAIRED	RT-PCR	VIRAL RNA	Severe acute respiratory syndrome coronavirus 2	Homo sapiens	ILLUMINA	2021-03-08	United States	North America	42	2000.4	1737	0.995318	59818037
SRR14400495	PRJNA716985	AMPLICON	SAMN18983254	SRX10752595	SARS-CoV-2/Human/USA/TX-CDC-QDX22755214/2021	Illumina MiSeq	PAIRED	RT-PCR	VIRAL RNA	Severe acute respiratory syndrome coronavirus 2	Homo sapiens	ILLUMINA	2021-03-08	United States	North America	46	2431.36	2115	0.995318	72704990
SRR14400496	PRJNA716985	AMPLICON	SAMN18983255	SRX10752594	SARS-CoV-2/Human/USA/TX-CDC-QDX22754701/2021	Illumina MiSeq	PAIRED	RT-PCR	VIRAL RNA	Severe acute respiratory syndrome coronavirus 2	Homo sapiens	ILLUMINA	2021-03-08	United States	North America	44	1423.56	1289	0.995318	42568569
SRR14400497	PRJNA716985	AMPLICON	SAMN18983256	SRX10752593	SARS-CoV-2/Human/USA/TX-CDC-QDX22754694/2021	Illumina MiSeq	PAIRED	RT-PCR	VIRAL RNA	Severe acute respiratory syndrome coronavirus 2	Homo sapiens	ILLUMINA	2021-03-09	United States	North America	31	1942.69	1684	0.995954	58092168
SRR14400498	PRJNA716985	AMPLICON	SAMN18983257	SRX10752592	SARS-CoV-2/Human/USA/TX-CDC-QDX22754586/2021	Illumina MiSeq	PAIRED	RT-PCR	VIRAL RNA	Severe acute respiratory syndrome coronavirus 2	Homo sapiens	ILLUMINA	2021-03-09	United States	North America	25	1435.05	1215	0.995954	42912250
SRR14400499	PRJNA716985	AMPLICON	SAMN18983258	SRX10752591	SARS-CoV-2/Human/USA/TX-CDC-QDX22754476/2021	Illumina MiSeq	PAIRED	RT-PCR	VIRAL RNA	Severe acute respiratory syndrome coronavirus 2	Homo sapiens	ILLUMINA	2021-03-09	United States	North America	31	1830.71	1568	0.995954	54743731
SRR14400500	PRJNA716985	AMPLICON	SAMN18983259	SRX10752590	SARS-CoV-2/Human/USA/TX-CDC-QDX22754467/2021	Illumina MiSeq	PAIRED	RT-PCR	VIRAL RNA	Severe acute respiratory syndrome coronavirus 2	Homo sapiens	ILLUMINA	2021-03-09	United States	North America	44	685.239	607	0.995318	20490701
SRR14400501	PRJNA716985	AMPLICON	SAMN18983311	SRX10752589	SARS-CoV-2/Human/USA/IL-CDC-QDX22753893/2021	Illumina MiSeq	PAIRED	RT-PCR	VIRAL RNA	Severe acute respiratory syndrome coronavirus 2	Homo sapiens	ILLUMINA	2021-03-08	United States	North America	27	578.715	505	0.98047	17305326
SRR14400502	PRJNA716985	AMPLICON	SAMN18983312	SRX10752588	SARS-CoV-2/Human/USA/IL-CDC-QDX22753732/2021	Illumina MiSeq	PAIRED	RT-PCR	VIRAL RNA	Severe acute respiratory syndrome coronavirus 2	Homo sapiens	ILLUMINA	2021-03-08	United States	North America	29	700.997	596	0.986791	20961910
SRR14400503	PRJNA716985	AMPLICON	SAMN18983313	SRX10752587	SARS-CoV-2/Human/USA/IL-CDC-QDX22753641/2021	Illumina MiSeq	PAIRED	RT-PCR	VIRAL RNA	Severe acute respiratory syndrome coronavirus 2	Homo sapiens	ILLUMINA	2021-03-08	United States	North America	26	1947.25	1697	0.995954	58228646
SRR14400504	PRJNA716985	AMPLICON	SAMN18983314	SRX10752586	SARS-CoV-2/Human/USA/IL-CDC-QDX22753468/2021	Illumina MiSeq	PAIRED	RT-PCR	VIRAL RNA	Severe acute respiratory syndrome coronavirus 2	Homo sapiens	ILLUMINA	2021-03-08	United States	North America	23	1200.71	857	0.992777	35904852
SRR14400506	PRJNA716985	AMPLICON	SAMN18982067	SRX10752584	SARS-CoV-2/Human/USA/WI-CDC-QDX22753199/2021	Illumina MiSeq	PAIRED	RT-PCR	VIRAL RNA	Severe acute respiratory syndrome coronavirus 2	Homo sapiens	ILLUMINA	2021-03-01	United States	North America	29	479.319	423	0.985252	14333072
SRR14400507	PRJNA716985	AMPLICON	SAMN18983291	SRX10752583	SARS-CoV-2/Human/USA/MI-CDC-QDX22753151/2021	Illumina MiSeq	PAIRED	RT-PCR	VIRAL RNA	Severe acute respiratory syndrome coronavirus 2	Homo sapiens	ILLUMINA	2021-03-08	United States	North America	32	517.253	466	0.99592	15467425
SRR14400508	PRJNA716985	AMPLICON	SAMN18983292	SRX10752582	SARS-CoV-2/Human/USA/MI-CDC-QDX22753053/2021	Illumina MiSeq	PAIRED	RT-PCR	VIRAL RNA	Severe acute respiratory syndrome coronavirus 2	Homo sapiens	ILLUMINA	2021-03-08	United States	North America	43	400.995	350	0.977093	11990941
SRR14400509	PRJNA716985	AMPLICON	SAMN18983316	SRX10752581	SARS-CoV-2/Human/USA/IL-CDC-QDX22753038/2021	Illumina MiSeq	PAIRED	RT-PCR	VIRAL RNA	Severe acute respiratory syndrome coronavirus 2	Homo sapiens	ILLUMINA	2021-03-08	United States	North America	45	618.36	531	0.995318	18490821
SRR14400510	PRJNA716985	AMPLICON	SAMN18983293	SRX10752580	SARS-CoV-2/Human/USA/MI-CDC-QDX22753035/2021	Illumina MiSeq	PAIRED	RT-PCR	VIRAL RNA	Severe acute respiratory syndrome coronavirus 2	Homo sapiens	ILLUMINA	2021-03-08	United States	North America	35	1967.26	1757	0.995954	58826871
SRR14400511	PRJNA716985	AMPLICON	SAMN18983317	SRX10752579	SARS-CoV-2/Human/USA/IL-CDC-QDX22753033/2021	Illumina MiSeq	PAIRED	RT-PCR	VIRAL RNA	Severe acute respiratory syndrome coronavirus 2	Homo sapiens	ILLUMINA	2021-03-08	United States	North America	33	1841.6	1606	0.986088	55069217
SRR14400512	PRJNA716985	AMPLICON	SAMN18983294	SRX10752578	SARS-CoV-2/Human/USA/MI-CDC-QDX22753030/2021	Illumina MiSeq	PAIRED	RT-PCR	VIRAL RNA	Severe acute respiratory syndrome coronavirus 2	Homo sapiens	ILLUMINA	2021-03-07	United States	North America	29	508.744	442	0.983681	15212962
SRR14400513	PRJNA716985	AMPLICON	SAMN18983318	SRX10752577	SARS-CoV-2/Human/USA/IL-CDC-QDX22752903/2021	Illumina MiSeq	PAIRED	RT-PCR	VIRAL RNA	Severe acute respiratory syndrome coronavirus 2	Homo sapiens	ILLUMINA	2021-03-08	United States	North America	48	2142.58	1834	0.995318	64069531
SRR14400514	PRJNA716985	AMPLICON	SAMN18983279	SRX10752576	SARS-CoV-2/Human/USA/OH-CDC-QDX22752745/2021	Illumina MiSeq	PAIRED	RT-PCR	VIRAL RNA	Severe acute respiratory syndrome coronavirus 2	Homo sapiens	ILLUMINA	2021-03-08	United States	North America	34	246.865	217	0.905896	7382010
SRR14400515	PRJNA716985	AMPLICON	SAMN18983319	SRX10752575	SARS-CoV-2/Human/USA/CT-CDC-QDX22752699/2021	Illumina MiSeq	PAIRED	RT-PCR	VIRAL RNA	Severe acute respiratory syndrome coronavirus 2	Homo sapiens	ILLUMINA	2021-03-08	United States	North America	35	2269.77	2047	0.986791	67872836
SRR14400516	PRJNA716985	AMPLICON	SAMN18983320	SRX10752574	SARS-CoV-2/Human/USA/CT-CDC-QDX22752697/2021	Illumina MiSeq	PAIRED	RT-PCR	VIRAL RNA	Severe acute respiratory syndrome coronavirus 2	Homo sapiens	ILLUMINA	2021-03-08	United States	North America	34	1984.6	1738	0.99485	59345457
SRR14400517	PRJNA716985	AMPLICON	SAMN18983321	SRX10752573	SARS-CoV-2/Human/USA/CT-CDC-QDX22752696/2021	Illumina MiSeq	PAIRED	RT-PCR	VIRAL RNA	Severe acute respiratory syndrome coronavirus 2	Homo sapiens	ILLUMINA	2021-03-08	United States	North America	26	2118.31	1906	0.995619	63343860
SRR14400518	PRJNA716985	AMPLICON	SAMN18983322	SRX10752572	SARS-CoV-2/Human/USA/CT-CDC-QDX22752694/2021	Illumina MiSeq	PAIRED	RT-PCR	VIRAL RNA	Severe acute respiratory syndrome coronavirus 2	Homo sapiens	ILLUMINA	2021-03-07	United States	North America	35	1982.9	1735	0.99485	59294530
SRR14400519	PRJNA716985	AMPLICON	SAMN18983323	SRX10752571	SARS-CoV-2/Human/USA/CT-CDC-QDX22752609/2021	Illumina MiSeq	PAIRED	RT-PCR	VIRAL RNA	Severe acute respiratory syndrome coronavirus 2	Homo sapiens	ILLUMINA	2021-03-09	United States	North America	33	998.058	886	0.986791	29844914
SRR14400520	PRJNA716985	AMPLICON	SAMN18983324	SRX10752570	SARS-CoV-2/Human/USA/CT-CDC-QDX22752491/2021	Illumina MiSeq	PAIRED	RT-PCR	VIRAL RNA	Severe acute respiratory syndrome coronavirus 2	Homo sapiens	ILLUMINA	2021-03-08	United States	North America	55	2196.35	1736	0.989834	65677545
SRR14400521	PRJNA716985	AMPLICON	SAMN18983325	SRX10752569	SARS-CoV-2/Human/USA/CT-CDC-QDX22752490/2021	Illumina MiSeq	PAIRED	RT-PCR	VIRAL RNA	Severe acute respiratory syndrome coronavirus 2	Homo sapiens	ILLUMINA	2021-03-08	United States	North America	32	1274.42	1117	0.995954	38108874
SRR14400522	PRJNA716985	AMPLICON	SAMN18983326	SRX10752568	SARS-CoV-2/Human/USA/CT-CDC-QDX22752487/2021	Illumina MiSeq	PAIRED	RT-PCR	VIRAL RNA	Severe acute respiratory syndrome coronavirus 2	Homo sapiens	ILLUMINA	2021-03-08	United States	North America	34	911.428	748	0.995519	27254436
SRR14400523	PRJNA716985	AMPLICON	SAMN18983327	SRX10752567	SARS-CoV-2/Human/USA/CT-CDC-QDX22752448/2021	Illumina MiSeq	PAIRED	RT-PCR	VIRAL RNA	Severe acute respiratory syndrome coronavirus 2	Homo sapiens	ILLUMINA	2021-03-08	United States	North America	27	1902.33	1722	0.987058	56885501
SRR14400524	PRJNA716985	AMPLICON	SAMN18983328	SRX10752566	SARS-CoV-2/Human/USA/CT-CDC-QDX22752371/2021	Illumina MiSeq	PAIRED	RT-PCR	VIRAL RNA	Severe acute respiratory syndrome coronavirus 2	Homo sapiens	ILLUMINA	2021-03-08	United States	North America	31	1926.33	1632	0.986791	57603136
SRR14400588	PRJNA725674	AMPLICON	SAMN18898965	SRX10753045	K011497	Illumina MiSeq	PAIRED	RT-PCR	VIRAL RNA	Severe acute respiratory syndrome coronavirus 2	Homo sapiens	ILLUMINA	2020-12-03	South Africa	Africa	36	2747.88	2556	0.956961	82169948
SRR14400589	PRJNA725674	AMPLICON	SAMN18898541	SRX10753044	K010594	Illumina MiSeq	PAIRED	RT-PCR	VIRAL RNA	Severe acute respiratory syndrome coronavirus 2	Homo sapiens	ILLUMINA	2020-12-11	South Africa	Africa	29	4980.41	5119	0.982711	148929305
SRR14400597	PRJNA725674	AMPLICON	SAMN18898957	SRX10753036	K011489	Illumina MiSeq	PAIRED	RT-PCR	VIRAL RNA	Severe acute respiratory syndrome coronavirus 2	Homo sapiens	ILLUMINA	2021-01-11	South Africa	Africa	41	1953.35	1666	0.931244	58411019
SRR14400599	PRJNA725674	AMPLICON	SAMN18898955	SRX10753034	K011486	Illumina MiSeq	PAIRED	RT-PCR	VIRAL RNA	Severe acute respiratory syndrome coronavirus 2	Homo sapiens	ILLUMINA	2021-01-25	South Africa	Africa	44	1647.22	1469	0.969936	49256718
SRR14400600	PRJNA725674	AMPLICON	SAMN18898540	SRX10753033	K010593	Illumina MiSeq	PAIRED	RT-PCR	VIRAL RNA	Severe acute respiratory syndrome coronavirus 2	Homo sapiens	ILLUMINA	2020-12-11	South Africa	Africa	30	1949.54	1870	0.976892	58297198
SRR14400604	PRJNA725674	AMPLICON	SAMN18898951	SRX10753029	K011480	Illumina MiSeq	PAIRED	RT-PCR	VIRAL RNA	Severe acute respiratory syndrome coronavirus 2	Homo sapiens	ILLUMINA	2020-12-24	South Africa	Africa	39	2401.85	2249	0.984216	71822492
SRR14400610	PRJNA725674	AMPLICON	SAMN18898945	SRX10753023	K011474	Illumina MiSeq	PAIRED	RT-PCR	VIRAL RNA	Severe acute respiratory syndrome coronavirus 2	Homo sapiens	ILLUMINA	2020-12-24	South Africa	Africa	27	1683.65	1569	0.98037	50346285
SRR14400622	PRJNA725674	AMPLICON	SAMN18898538	SRX10753011	K010589	Illumina MiSeq	PAIRED	RT-PCR	VIRAL RNA	Severe acute respiratory syndrome coronavirus 2	Homo sapiens	ILLUMINA	2020-12-10	South Africa	Africa	30	3690.95	3682	0.977494	110370504
SRR14400631	PRJNA725674	AMPLICON	SAMN18898926	SRX10753002	K011454	Illumina MiSeq	PAIRED	RT-PCR	VIRAL RNA	Severe acute respiratory syndrome coronavirus 2	Homo sapiens	ILLUMINA	2021-01-18	South Africa	Africa	40	1788.59	1657	0.971173	53484336
SRR14400638	PRJNA725674	AMPLICON	SAMN18898920	SRX10752995	K011447	Illumina MiSeq	PAIRED	RT-PCR	VIRAL RNA	Severe acute respiratory syndrome coronavirus 2	Homo sapiens	ILLUMINA	2020-11-23	South Africa	Africa	63	1781.96	1418	0.903655	53286068
SRR14400639	PRJNA725674	AMPLICON	SAMN18898919	SRX10752994	K011446	Illumina MiSeq	PAIRED	RT-PCR	VIRAL RNA	Severe acute respiratory syndrome coronavirus 2	Homo sapiens	ILLUMINA	2020-12-18	South Africa	Africa	33	2011.84	1688	0.976323	60160148
SRR14400642	PRJNA725674	AMPLICON	SAMN18898916	SRX10752991	K011443	Illumina MiSeq	PAIRED	RT-PCR	VIRAL RNA	Severe acute respiratory syndrome coronavirus 2	Homo sapiens	ILLUMINA	2021-01-22	South Africa	Africa	36	1880.73	1719	0.97629	56239410
SRR14400645	PRJNA725674	AMPLICON	SAMN18898914	SRX10752988	K011441	Illumina MiSeq	PAIRED	RT-PCR	VIRAL RNA	Severe acute respiratory syndrome coronavirus 2	Homo sapiens	ILLUMINA	2021-01-04	South Africa	Africa	33	1646.5	1511	0.966023	49235413
SRR14400649	PRJNA725674	AMPLICON	SAMN18898909	SRX10752984	K011436	Illumina MiSeq	PAIRED	RT-PCR	VIRAL RNA	Severe acute respiratory syndrome coronavirus 2	Homo sapiens	ILLUMINA	2021-01-18	South Africa	Africa	34	2009.04	1882	0.965622	60076351
SRR14400650	PRJNA725674	AMPLICON	SAMN18898908	SRX10752983	K011435	Illumina MiSeq	PAIRED	RT-PCR	VIRAL RNA	Severe acute respiratory syndrome coronavirus 2	Homo sapiens	ILLUMINA	2021-01-28	South Africa	Africa	41	1560.98	1402	0.972678	46678005
SRR14400652	PRJNA725674	AMPLICON	SAMN18898906	SRX10752981	K011433	Illumina MiSeq	PAIRED	RT-PCR	VIRAL RNA	Severe acute respiratory syndrome coronavirus 2	Homo sapiens	ILLUMINA	2021-01-05	South Africa	Africa	38	2027.17	1367	0.955289	60618511
SRR14400654	PRJNA725674	AMPLICON	SAMN18898904	SRX10752979	K011431	Illumina MiSeq	PAIRED	RT-PCR	VIRAL RNA	Severe acute respiratory syndrome coronavirus 2	Homo sapiens	ILLUMINA	2020-12-28	South Africa	Africa	36	2153.97	1958	0.981875	64410037
SRR14400655	PRJNA725674	AMPLICON	SAMN18898535	SRX10752978	K010586	Illumina MiSeq	PAIRED	RT-PCR	VIRAL RNA	Severe acute respiratory syndrome coronavirus 2	Homo sapiens	ILLUMINA	2020-12-14	South Africa	Africa	30	2156.06	2059	0.97726	64472793
SRR14400666	PRJNA725674	AMPLICON	SAMN18898534	SRX10752967	K010585	Illumina MiSeq	PAIRED	RT-PCR	VIRAL RNA	Severe acute respiratory syndrome coronavirus 2	Homo sapiens	ILLUMINA	2020-11-11	South Africa	Africa	27	2101.53	1860	0.950072	62842035
SRR14400667	PRJNA725674	AMPLICON	SAMN18898498	SRX10752966	K010547	Illumina MiSeq	PAIRED	RT-PCR	VIRAL RNA	Severe acute respiratory syndrome coronavirus 2	Homo sapiens	ILLUMINA	2020-12-10	South Africa	Africa	29	2293.52	2254	0.97629	68583133
SRR14400670	PRJNA725674	AMPLICON	SAMN18898891	SRX10752963	K011418	Illumina MiSeq	PAIRED	RT-PCR	VIRAL RNA	Severe acute respiratory syndrome coronavirus 2	Homo sapiens	ILLUMINA	2020-12-28	South Africa	Africa	43	2522.22	2318	0.975053	75421866
SRR14400671	PRJNA725674	AMPLICON	SAMN18898890	SRX10752962	K011417	Illumina MiSeq	PAIRED	RT-PCR	VIRAL RNA	Severe acute respiratory syndrome coronavirus 2	Homo sapiens	ILLUMINA	2020-12-28	South Africa	Africa	49	1642.73	1507	0.969234	49122606
SRR14400672	PRJNA725674	AMPLICON	SAMN18898889	SRX10752961	K011416	Illumina MiSeq	PAIRED	RT-PCR	VIRAL RNA	Severe acute respiratory syndrome coronavirus 2	Homo sapiens	ILLUMINA	2020-12-28	South Africa	Africa	33	2545.32	2337	0.944387	76112582
SRR14400680	PRJNA725674	AMPLICON	SAMN18898882	SRX10752953	K011409	Illumina MiSeq	PAIRED	RT-PCR	VIRAL RNA	Severe acute respiratory syndrome coronavirus 2	Homo sapiens	ILLUMINA	2021-01-22	South Africa	Africa	68	1465.57	1004	0.905695	43825056
SRR14400681	PRJNA725674	AMPLICON	SAMN18898881	SRX10752952	K011408	Illumina MiSeq	PAIRED	RT-PCR	VIRAL RNA	Severe acute respiratory syndrome coronavirus 2	Homo sapiens	ILLUMINA	2020-12-29	South Africa	Africa	43	1656.25	1258	0.90205	49526894
SRR14400689	PRJNA725674	AMPLICON	SAMN18898532	SRX10752944	K010583	Illumina MiSeq	PAIRED	RT-PCR	VIRAL RNA	Severe acute respiratory syndrome coronavirus 2	Homo sapiens	ILLUMINA	2020-12-14	South Africa	Africa	33	2006.8	1932	0.97619	60009376
SRR14400704	PRJNA725674	AMPLICON	SAMN18898665	SRX10752929	K011138	Illumina MiSeq	PAIRED	RT-PCR	VIRAL RNA	Severe acute respiratory syndrome coronavirus 2	Homo sapiens	ILLUMINA	2020-12-22	South Africa	Africa	31	1197.28	1130	0.929907	35802183
SRR14400707	PRJNA725674	AMPLICON	SAMN18898663	SRX10752926	K011136	Illumina MiSeq	PAIRED	RT-PCR	VIRAL RNA	Severe acute respiratory syndrome coronavirus 2	Homo sapiens	ILLUMINA	2020-12-21	South Africa	Africa	32	1092.32	1036	0.962847	32663579
SRR14400710	PRJNA725674	AMPLICON	SAMN18898660	SRX10752923	K010753	Illumina MiSeq	PAIRED	RT-PCR	VIRAL RNA	Severe acute respiratory syndrome coronavirus 2	Homo sapiens	ILLUMINA	2020-12-21	South Africa	Africa	30	2195.17	2021	0.959636	65642246
SRR14400711	PRJNA725674	AMPLICON	SAMN18898659	SRX10752922	K010752	Illumina MiSeq	PAIRED	RT-PCR	VIRAL RNA	Severe acute respiratory syndrome coronavirus 2	Homo sapiens	ILLUMINA	2020-12-08	South Africa	Africa	30	2072.32	1723	0.916597	61968646
SRR14400713	PRJNA725674	AMPLICON	SAMN18898657	SRX10752920	K010750	Illumina MiSeq	PAIRED	RT-PCR	VIRAL RNA	Severe acute respiratory syndrome coronavirus 2	Homo sapiens	ILLUMINA	2020-12-07	South Africa	Africa	29	1660.27	1582	0.97619	49646950
SRR14400744	PRJNA725674	AMPLICON	SAMN18898867	SRX10752889	K011356	Illumina MiSeq	PAIRED	RT-PCR	VIRAL RNA	Severe acute respiratory syndrome coronavirus 2	Homo sapiens	ILLUMINA	2021-01-06	South Africa	Africa	42	5757.75	6258	0.98251	172174011
SRR14400745	PRJNA725674	AMPLICON	SAMN18898866	SRX10752888	K011355	Illumina MiSeq	PAIRED	RT-PCR	VIRAL RNA	Severe acute respiratory syndrome coronavirus 2	Homo sapiens	ILLUMINA	2021-01-05	South Africa	Africa	30	2394.3	2255	0.962813	71596619
SRR14400759	PRJNA725674	AMPLICON	SAMN18898530	SRX10752874	K010581	Illumina MiSeq	PAIRED	RT-PCR	VIRAL RNA	Severe acute respiratory syndrome coronavirus 2	Homo sapiens	ILLUMINA	2020-12-14	South Africa	Africa	30	1946.77	1828	0.972478	58214274
SRR14400773	PRJNA725674	AMPLICON	SAMN18898624	SRX10752860	K010711	Illumina MiSeq	PAIRED	RT-PCR	VIRAL RNA	Severe acute respiratory syndrome coronavirus 2	Homo sapiens	ILLUMINA	2020-12-08	South Africa	Africa	28	1951.47	1732	0.952279	58354925
SRR14400777	PRJNA725674	AMPLICON	SAMN18898621	SRX10752856	K010707	Illumina MiSeq	PAIRED	RT-PCR	VIRAL RNA	Severe acute respiratory syndrome coronavirus 2	Homo sapiens	ILLUMINA	2020-12-14	South Africa	Africa	29	2260.64	2125	0.976123	67600054
SRR14400782	PRJNA725674	AMPLICON	SAMN18898616	SRX10752851	K010702	Illumina MiSeq	PAIRED	RT-PCR	VIRAL RNA	Severe acute respiratory syndrome coronavirus 2	Homo sapiens	ILLUMINA	2020-12-30	South Africa	Africa	30	2129.94	2017	0.973213	63691654
SRR14400787	PRJNA725674	AMPLICON	SAMN18898850	SRX10752846	K011339	Illumina MiSeq	PAIRED	RT-PCR	VIRAL RNA	Severe acute respiratory syndrome coronavirus 2	Homo sapiens	ILLUMINA	2020-12-23	South Africa	Africa	34	2498.73	2398	0.976357	74719512
SRR14400788	PRJNA725674	AMPLICON	SAMN18898849	SRX10752845	K011338	Illumina MiSeq	PAIRED	RT-PCR	VIRAL RNA	Severe acute respiratory syndrome coronavirus 2	Homo sapiens	ILLUMINA	2020-12-23	South Africa	Africa	35	2710.1	2623	0.97512	81040156
SRR14400793	PRJNA725674	AMPLICON	SAMN18898844	SRX10752840	K011333	Illumina MiSeq	PAIRED	RT-PCR	VIRAL RNA	Severe acute respiratory syndrome coronavirus 2	Homo sapiens	ILLUMINA	2021-01-07	South Africa	Africa	30	2639.05	2567	0.977327	78915480
SRR14400795	PRJNA725674	AMPLICON	SAMN18898843	SRX10752838	K011332	Illumina MiSeq	PAIRED	RT-PCR	VIRAL RNA	Severe acute respiratory syndrome coronavirus 2	Homo sapiens	ILLUMINA	2021-01-07	South Africa	Africa	36	2048.91	1950	0.977126	61268691
SRR14400798	PRJNA725674	AMPLICON	SAMN18898840	SRX10752835	K011329	Illumina MiSeq	PAIRED	RT-PCR	VIRAL RNA	Severe acute respiratory syndrome coronavirus 2	Homo sapiens	ILLUMINA	2021-01-07	South Africa	Africa	31	1801.16	1672	0.983747	53860201
SRR14400800	PRJNA725674	AMPLICON	SAMN18898838	SRX10752833	K011326	Illumina MiSeq	PAIRED	RT-PCR	VIRAL RNA	Severe acute respiratory syndrome coronavirus 2	Homo sapiens	ILLUMINA	2020-12-28	South Africa	Africa	35	3055.37	2905	0.976357	91364668
SRR14400801	PRJNA725674	AMPLICON	SAMN18898837	SRX10752832	K011325	Illumina MiSeq	PAIRED	RT-PCR	VIRAL RNA	Severe acute respiratory syndrome coronavirus 2	Homo sapiens	ILLUMINA	2021-01-04	South Africa	Africa	28	2580.63	2451	0.977327	77168724
SRR14400807	PRJNA725674	AMPLICON	SAMN18898832	SRX10752826	K011320	Illumina MiSeq	PAIRED	RT-PCR	VIRAL RNA	Severe acute respiratory syndrome coronavirus 2	Homo sapiens	ILLUMINA	2020-12-23	South Africa	Africa	37	2272.95	2017	0.96696	67968048
SRR14400813	PRJNA725674	AMPLICON	SAMN18898590	SRX10752820	K010673	Illumina MiSeq	PAIRED	RT-PCR	VIRAL RNA	Severe acute respiratory syndrome coronavirus 2	Homo sapiens	ILLUMINA	2020-12-08	South Africa	Africa	35	2464.9	2144	0.924757	73707925
SRR14400815	PRJNA725674	AMPLICON	SAMN18898588	SRX10752818	K010670	Illumina MiSeq	PAIRED	RT-PCR	VIRAL RNA	Severe acute respiratory syndrome coronavirus 2	Homo sapiens	ILLUMINA	2020-12-17	South Africa	Africa	32	3144.83	2944	0.939571	94039994
SRR14400816	PRJNA725674	AMPLICON	SAMN18898587	SRX10752817	K010669	Illumina MiSeq	PAIRED	RT-PCR	VIRAL RNA	Severe acute respiratory syndrome coronavirus 2	Homo sapiens	ILLUMINA	2020-12-17	South Africa	Africa	28	2886.5	2787	0.964652	86314880
SRR14400828	PRJNA725674	AMPLICON	SAMN18898603	SRX10752805	K010688	Illumina MiSeq	PAIRED	RT-PCR	VIRAL RNA	Severe acute respiratory syndrome coronavirus 2	Homo sapiens	ILLUMINA	2020-12-23	South Africa	Africa	38	2353.35	1993	0.943417	70372348
SRR14400835	PRJNA725674	AMPLICON	SAMN18898596	SRX10752798	K010679	Illumina MiSeq	PAIRED	RT-PCR	VIRAL RNA	Severe acute respiratory syndrome coronavirus 2	Homo sapiens	ILLUMINA	2020-12-17	South Africa	Africa	35	2115.46	1687	0.927733	63258557
SRR14400838	PRJNA725674	AMPLICON	SAMN18898504	SRX10752795	K010554	Illumina MiSeq	PAIRED	RT-PCR	VIRAL RNA	Severe acute respiratory syndrome coronavirus 2	Homo sapiens	ILLUMINA	2020-12-11	South Africa	Africa	34	2307.43	2210	0.976357	68999072
SRR14400843	PRJNA725674	AMPLICON	SAMN18898826	SRX10753312	K011314	Illumina MiSeq	PAIRED	RT-PCR	VIRAL RNA	Severe acute respiratory syndrome coronavirus 2	Homo sapiens	ILLUMINA	2020-12-22	South Africa	Africa	35	2133.41	1866	0.973849	63795451
SRR14400844	PRJNA725674	AMPLICON	SAMN18898825	SRX10753311	K011313	Illumina MiSeq	PAIRED	RT-PCR	VIRAL RNA	Severe acute respiratory syndrome coronavirus 2	Homo sapiens	ILLUMINA	2020-12-22	South Africa	Africa	27	2509.94	2223	0.988663	75054587
SRR14400848	PRJNA725674	AMPLICON	SAMN18898822	SRX10753307	K011310	Illumina MiSeq	PAIRED	RT-PCR	VIRAL RNA	Severe acute respiratory syndrome coronavirus 2	Homo sapiens	ILLUMINA	2020-12-21	South Africa	Africa	39	2287.42	2125	0.973046	68400651
SRR14400850	PRJNA725674	AMPLICON	SAMN18898820	SRX10753305	K011308	Illumina MiSeq	PAIRED	RT-PCR	VIRAL RNA	Severe acute respiratory syndrome coronavirus 2	Homo sapiens	ILLUMINA	2020-12-21	South Africa	Africa	32	2604.27	2446	0.974451	77875406
SRR14400851	PRJNA725674	AMPLICON	SAMN18898819	SRX10753304	K011306	Illumina MiSeq	PAIRED	RT-PCR	VIRAL RNA	Severe acute respiratory syndrome coronavirus 2	Homo sapiens	ILLUMINA	2020-12-24	South Africa	Africa	32	2488.89	2448	0.977327	74425363
SRR14400852	PRJNA725674	AMPLICON	SAMN18898818	SRX10753303	K011305	Illumina MiSeq	PAIRED	RT-PCR	VIRAL RNA	Severe acute respiratory syndrome coronavirus 2	Homo sapiens	ILLUMINA	2020-12-22	South Africa	Africa	29	1860.42	1784	0.989432	55632179
SRR14400857	PRJNA725674	AMPLICON	SAMN18898526	SRX10753298	K010576	Illumina MiSeq	PAIRED	RT-PCR	VIRAL RNA	Severe acute respiratory syndrome coronavirus 2	Homo sapiens	ILLUMINA	2020-12-10	South Africa	Africa	32	1906.35	1841	0.95054	57005660
SRR14400859	PRJNA725674	AMPLICON	SAMN18898812	SRX10753296	K011298	Illumina MiSeq	PAIRED	RT-PCR	VIRAL RNA	Severe acute respiratory syndrome coronavirus 2	Homo sapiens	ILLUMINA	2020-12-18	South Africa	Africa	43	2537.54	2183	0.972946	75879951
SRR14400863	PRJNA725674	AMPLICON	SAMN18898808	SRX10753292	K011294	Illumina MiSeq	PAIRED	RT-PCR	VIRAL RNA	Severe acute respiratory syndrome coronavirus 2	Homo sapiens	ILLUMINA	2020-12-18	South Africa	Africa	35	2795.23	2663	0.977327	83585626
SRR14400868	PRJNA725674	AMPLICON	SAMN18898525	SRX10753287	K010575	Illumina MiSeq	PAIRED	RT-PCR	VIRAL RNA	Severe acute respiratory syndrome coronavirus 2	Homo sapiens	ILLUMINA	2020-12-10	South Africa	Africa	32	2741.63	2665	0.977427	81982954
SRR14400869	PRJNA725674	AMPLICON	SAMN18898803	SRX10753286	K011289	Illumina MiSeq	PAIRED	RT-PCR	VIRAL RNA	Severe acute respiratory syndrome coronavirus 2	Homo sapiens	ILLUMINA	2020-12-14	South Africa	Africa	30	3045.61	2663	0.91974	91072999
SRR14400871	PRJNA725674	AMPLICON	SAMN18898801	SRX10753284	K011287	Illumina MiSeq	PAIRED	RT-PCR	VIRAL RNA	Severe acute respiratory syndrome coronavirus 2	Homo sapiens	ILLUMINA	2020-12-14	South Africa	Africa	38	1709.3	1429	0.939872	51113126
SRR14400877	PRJNA725674	AMPLICON	SAMN18898795	SRX10753278	K011280	Illumina MiSeq	PAIRED	RT-PCR	VIRAL RNA	Severe acute respiratory syndrome coronavirus 2	Homo sapiens	ILLUMINA	2020-12-10	South Africa	Africa	29	2623.42	2445	0.977293	78448021
SRR14400880	PRJNA725674	AMPLICON	SAMN18898497	SRX10753275	K010546	Illumina MiSeq	PAIRED	RT-PCR	VIRAL RNA	Severe acute respiratory syndrome coronavirus 2	Homo sapiens	ILLUMINA	2020-12-10	South Africa	Africa	33	1882.85	1845	0.956827	56302844
SRR14400882	PRJNA725674	AMPLICON	SAMN18898792	SRX10753273	K011276	Illumina MiSeq	PAIRED	RT-PCR	VIRAL RNA	Severe acute respiratory syndrome coronavirus 2	Homo sapiens	ILLUMINA	2020-12-09	South Africa	Africa	33	2514.33	2265	0.977561	75185975
SRR14400889	PRJNA725674	AMPLICON	SAMN18898785	SRX10753266	K011266	Illumina MiSeq	PAIRED	RT-PCR	VIRAL RNA	Severe acute respiratory syndrome coronavirus 2	Homo sapiens	ILLUMINA	2020-10-15	South Africa	Africa	42	2135.46	1921	0.939137	63856577
SRR14400897	PRJNA725674	AMPLICON	SAMN18898778	SRX10753258	K011259	Illumina MiSeq	PAIRED	RT-PCR	VIRAL RNA	Severe acute respiratory syndrome coronavirus 2	Homo sapiens	ILLUMINA	2020-12-28	South Africa	Africa	29	1872.25	1765	0.976323	55985861
SRR14400898	PRJNA725674	AMPLICON	SAMN18898777	SRX10753257	K011258	Illumina MiSeq	PAIRED	RT-PCR	VIRAL RNA	Severe acute respiratory syndrome coronavirus 2	Homo sapiens	ILLUMINA	2020-12-28	South Africa	Africa	43	2260.38	1998	0.961643	67592195
SRR14400901	PRJNA725674	AMPLICON	SAMN18898774	SRX10753254	K011255	Illumina MiSeq	PAIRED	RT-PCR	VIRAL RNA	Severe acute respiratory syndrome coronavirus 2	Homo sapiens	ILLUMINA	2021-01-19	South Africa	Africa	37	1783.82	1704	0.976323	53341506
SRR14400905	PRJNA725674	AMPLICON	SAMN18898771	SRX10753250	K011252	Illumina MiSeq	PAIRED	RT-PCR	VIRAL RNA	Severe acute respiratory syndrome coronavirus 2	Homo sapiens	ILLUMINA	2020-12-21	South Africa	Africa	43	2817.94	2648	0.976357	84265009
SRR14400907	PRJNA725674	AMPLICON	SAMN18898769	SRX10753248	K011250	Illumina MiSeq	PAIRED	RT-PCR	VIRAL RNA	Severe acute respiratory syndrome coronavirus 2	Homo sapiens	ILLUMINA	2020-12-21	South Africa	Africa	31	2365.51	2208	0.970872	70735852
SRR14400916	PRJNA725674	AMPLICON	SAMN18898761	SRX10753239	K011242	Illumina MiSeq	PAIRED	RT-PCR	VIRAL RNA	Severe acute respiratory syndrome coronavirus 2	Homo sapiens	ILLUMINA	2021-01-04	South Africa	Africa	34	1988.59	1876	0.976257	59464661
SRR14400917	PRJNA725674	AMPLICON	SAMN18898760	SRX10753238	K011241	Illumina MiSeq	PAIRED	RT-PCR	VIRAL RNA	Severe acute respiratory syndrome coronavirus 2	Homo sapiens	ILLUMINA	2021-01-04	South Africa	Africa	56	1842.15	1519	0.927031	55085959
SRR14400923	PRJNA725674	AMPLICON	SAMN18898754	SRX10753232	K011235	Illumina MiSeq	PAIRED	RT-PCR	VIRAL RNA	Severe acute respiratory syndrome coronavirus 2	Homo sapiens	ILLUMINA	2020-12-24	South Africa	Africa	46	1809.93	1670	0.944922	54122444
SRR14400924	PRJNA725674	AMPLICON	SAMN18898520	SRX10753231	K010570	Illumina MiSeq	PAIRED	RT-PCR	VIRAL RNA	Severe acute respiratory syndrome coronavirus 2	Homo sapiens	ILLUMINA	2020-12-09	South Africa	Africa	30	4626.03	4921	0.972645	138332054
SRR14400925	PRJNA725674	AMPLICON	SAMN18898753	SRX10753230	K011234	Illumina MiSeq	PAIRED	RT-PCR	VIRAL RNA	Severe acute respiratory syndrome coronavirus 2	Homo sapiens	ILLUMINA	2021-01-13	South Africa	Africa	40	2340.06	2052	0.947029	69974692
SRR14400926	PRJNA725674	AMPLICON	SAMN18898752	SRX10753229	K011232	Illumina MiSeq	PAIRED	RT-PCR	VIRAL RNA	Severe acute respiratory syndrome coronavirus 2	Homo sapiens	ILLUMINA	2021-01-05	South Africa	Africa	86	3136.74	2615	0.909808	93798023
SRR14400929	PRJNA725674	AMPLICON	SAMN18898749	SRX10753226	K011229	Illumina MiSeq	PAIRED	RT-PCR	VIRAL RNA	Severe acute respiratory syndrome coronavirus 2	Homo sapiens	ILLUMINA	2021-01-05	South Africa	Africa	33	2332.04	2004	0.975655	69734923
SRR14400933	PRJNA725674	AMPLICON	SAMN18898745	SRX10753222	K011225	Illumina MiSeq	PAIRED	RT-PCR	VIRAL RNA	Severe acute respiratory syndrome coronavirus 2	Homo sapiens	ILLUMINA	2021-01-12	South Africa	Africa	43	2484.84	2193	0.905327	74304091
SRR14400934	PRJNA725674	AMPLICON	SAMN18898744	SRX10753221	K011224	Illumina MiSeq	PAIRED	RT-PCR	VIRAL RNA	Severe acute respiratory syndrome coronavirus 2	Homo sapiens	ILLUMINA	2021-01-13	South Africa	Africa	48	2231.35	1917	0.904592	66723948
SRR14400935	PRJNA725674	AMPLICON	SAMN18898519	SRX10753220	K010569	Illumina MiSeq	PAIRED	RT-PCR	VIRAL RNA	Severe acute respiratory syndrome coronavirus 2	Homo sapiens	ILLUMINA	2020-12-09	South Africa	Africa	35	2872.61	2769	0.961977	85899769
SRR14400941	PRJNA725674	AMPLICON	SAMN18898738	SRX10753214	K011217	Illumina MiSeq	PAIRED	RT-PCR	VIRAL RNA	Severe acute respiratory syndrome coronavirus 2	Homo sapiens	ILLUMINA	2021-01-05	South Africa	Africa	45	2352.3	1950	0.950306	70340936
SRR14400942	PRJNA725674	AMPLICON	SAMN18898737	SRX10753213	K011216	Illumina MiSeq	PAIRED	RT-PCR	VIRAL RNA	Severe acute respiratory syndrome coronavirus 2	Homo sapiens	ILLUMINA	2021-01-11	South Africa	Africa	46	2732.1	2532	0.976457	81697931
SRR14400951	PRJNA725674	AMPLICON	SAMN18898729	SRX10753204	K011207	Illumina MiSeq	PAIRED	RT-PCR	VIRAL RNA	Severe acute respiratory syndrome coronavirus 2	Homo sapiens	ILLUMINA	2020-12-24	South Africa	Africa	29	1779.6	1671	0.955958	53215368
SRR14400952	PRJNA725674	AMPLICON	SAMN18898728	SRX10753203	K011206	Illumina MiSeq	PAIRED	RT-PCR	VIRAL RNA	Severe acute respiratory syndrome coronavirus 2	Homo sapiens	ILLUMINA	2020-12-24	South Africa	Africa	57	3086.04	2597	0.906598	92281849
SRR14400962	PRJNA725674	AMPLICON	SAMN18898563	SRX10753193	K010617	Illumina MiSeq	PAIRED	RT-PCR	VIRAL RNA	Severe acute respiratory syndrome coronavirus 2	Homo sapiens	ILLUMINA	2020-12-09	South Africa	Africa	30	3162.09	3036	0.975019	94556007
SRR14400966	PRJNA725674	AMPLICON	SAMN18898559	SRX10753189	K010613	Illumina MiSeq	PAIRED	RT-PCR	VIRAL RNA	Severe acute respiratory syndrome coronavirus 2	Homo sapiens	ILLUMINA	2020-10-15	South Africa	Africa	49	3710.32	3217	0.936595	110949643
SRR14400972	PRJNA725674	AMPLICON	SAMN18898500	SRX10753183	K010549	Illumina MiSeq	PAIRED	RT-PCR	VIRAL RNA	Severe acute respiratory syndrome coronavirus 2	Homo sapiens	ILLUMINA	2020-12-04	South Africa	Africa	30	4366.71	4419	0.972879	130577669
SRR14400973	PRJNA725674	AMPLICON	SAMN18898553	SRX10753182	K010606	Illumina MiSeq	PAIRED	RT-PCR	VIRAL RNA	Severe acute respiratory syndrome coronavirus 2	Homo sapiens	ILLUMINA	2020-10-01	South Africa	Africa	23	1903.04	1815	0.978798	56906679
SRR14400977	PRJNA725674	AMPLICON	SAMN18898549	SRX10753178	K010602	Illumina MiSeq	PAIRED	RT-PCR	VIRAL RNA	Severe acute respiratory syndrome coronavirus 2	Homo sapiens	ILLUMINA	2020-12-22	South Africa	Africa	34	2434.57	2363	0.97639	72800953
SRR14400996	PRJNA725674	AMPLICON	SAMN18898547	SRX10753159	K010600	Illumina MiSeq	PAIRED	RT-PCR	VIRAL RNA	Severe acute respiratory syndrome coronavirus 2	Homo sapiens	ILLUMINA	2020-12-22	South Africa	Africa	32	2138.71	1860	0.959803	63953960
SRR14401016	PRJNA725674	AMPLICON	SAMN18898719	SRX10753139	K011197	Illumina MiSeq	PAIRED	RT-PCR	VIRAL RNA	Severe acute respiratory syndrome coronavirus 2	Homo sapiens	ILLUMINA	2020-12-24	South Africa	Africa	28	2418.36	2207	0.977293	72316178
SRR14401018	PRJNA725674	AMPLICON	SAMN18898717	SRX10753137	K011195	Illumina MiSeq	PAIRED	RT-PCR	VIRAL RNA	Severe acute respiratory syndrome coronavirus 2	Homo sapiens	ILLUMINA	2020-12-23	South Africa	Africa	38	3514.98	3424	0.957763	105108412
SRR14401019	PRJNA725674	AMPLICON	SAMN18898716	SRX10753136	K011194	Illumina MiSeq	PAIRED	RT-PCR	VIRAL RNA	Severe acute respiratory syndrome coronavirus 2	Homo sapiens	ILLUMINA	2020-12-23	South Africa	Africa	40	2098.43	1620	0.906364	62749471
SRR14401021	PRJNA725674	AMPLICON	SAMN18898714	SRX10753134	K011192	Illumina MiSeq	PAIRED	RT-PCR	VIRAL RNA	Severe acute respiratory syndrome coronavirus 2	Homo sapiens	ILLUMINA	2021-01-12	South Africa	Africa	34	2094.9	1956	0.976257	62643770
SRR14401022	PRJNA725674	AMPLICON	SAMN18898516	SRX10753133	K010566	Illumina MiSeq	PAIRED	RT-PCR	VIRAL RNA	Severe acute respiratory syndrome coronavirus 2	Homo sapiens	ILLUMINA	2020-12-09	South Africa	Africa	33	2130.5	2049	0.977527	63708241
SRR14401026	PRJNA725674	AMPLICON	SAMN18898710	SRX10753129	K011188	Illumina MiSeq	PAIRED	RT-PCR	VIRAL RNA	Severe acute respiratory syndrome coronavirus 2	Homo sapiens	ILLUMINA	2021-01-12	South Africa	Africa	42	1964.72	1656	0.91449	58750923
SRR14401030	PRJNA725674	AMPLICON	SAMN18898706	SRX10753125	K011181	Illumina MiSeq	PAIRED	RT-PCR	VIRAL RNA	Severe acute respiratory syndrome coronavirus 2	Homo sapiens	ILLUMINA	2020-12-15	South Africa	Africa	35	864.318	823	0.959904	25845697
SRR14401035	PRJNA725674	AMPLICON	SAMN18898702	SRX10753120	K011177	Illumina MiSeq	PAIRED	RT-PCR	VIRAL RNA	Severe acute respiratory syndrome coronavirus 2	Homo sapiens	ILLUMINA	2020-12-15	South Africa	Africa	31	777.627	731	0.935491	23253394
SRR14401054	PRJNA725674	AMPLICON	SAMN18898499	SRX10753101	K010548	Illumina MiSeq	PAIRED	RT-PCR	VIRAL RNA	Severe acute respiratory syndrome coronavirus 2	Homo sapiens	ILLUMINA	2020-12-04	South Africa	Africa	27	2802.53	2716	0.967796	83804055
SRR14401067	PRJNA725674	AMPLICON	SAMN18898698	SRX10753088	K011172	Illumina MiSeq	PAIRED	RT-PCR	VIRAL RNA	Severe acute respiratory syndrome coronavirus 2	Homo sapiens	ILLUMINA	2020-12-10	South Africa	Africa	28	1143.27	1093	0.968364	34187195
SRR14401078	PRJNA725674	AMPLICON	SAMN18898689	SRX10753077	K011163	Illumina MiSeq	PAIRED	RT-PCR	VIRAL RNA	Severe acute respiratory syndrome coronavirus 2	Homo sapiens	ILLUMINA	2021-01-08	South Africa	Africa	37	975.358	921	0.9691	29166140
SRR14401079	PRJNA725674	AMPLICON	SAMN18898688	SRX10753076	K011162	Illumina MiSeq	PAIRED	RT-PCR	VIRAL RNA	Severe acute respiratory syndrome coronavirus 2	Homo sapiens	ILLUMINA	2021-01-08	South Africa	Africa	31	1232.57	1185	0.973147	36857418
SRR14401082	PRJNA725674	AMPLICON	SAMN18898685	SRX10753073	K011159	Illumina MiSeq	PAIRED	RT-PCR	VIRAL RNA	Severe acute respiratory syndrome coronavirus 2	Homo sapiens	ILLUMINA	2020-12-30	South Africa	Africa	32	1285.2	1220	0.963448	38431444
SRR14401084	PRJNA725674	AMPLICON	SAMN18898513	SRX10753071	K010563	Illumina MiSeq	PAIRED	RT-PCR	VIRAL RNA	Severe acute respiratory syndrome coronavirus 2	Homo sapiens	ILLUMINA	2020-12-08	South Africa	Africa	31	2053.63	1990	0.977226	61409622
SRR14401086	PRJNA725674	AMPLICON	SAMN18898682	SRX10753069	K011156	Illumina MiSeq	PAIRED	RT-PCR	VIRAL RNA	Severe acute respiratory syndrome coronavirus 2	Homo sapiens	ILLUMINA	2020-12-17	South Africa	Africa	32	1020.5	967	0.974016	30515987
SRR14401089	PRJNA725674	AMPLICON	SAMN18898679	SRX10753066	K011153	Illumina MiSeq	PAIRED	RT-PCR	VIRAL RNA	Severe acute respiratory syndrome coronavirus 2	Homo sapiens	ILLUMINA	2020-12-17	South Africa	Africa	31	1131.54	1061	0.974752	33836578
SRR14401100	PRJNA725674	AMPLICON	SAMN18898542	SRX10753055	K010595	Illumina MiSeq	PAIRED	RT-PCR	VIRAL RNA	Severe acute respiratory syndrome coronavirus 2	Homo sapiens	ILLUMINA	2020-12-10	South Africa	Africa	28	1831.83	1770	0.972411	54777117
SRR14401104	PRJNA725674	AMPLICON	SAMN18898971	SRX10753051	K011503	Illumina MiSeq	PAIRED	RT-PCR	VIRAL RNA	Severe acute respiratory syndrome coronavirus 2	Homo sapiens	ILLUMINA	2021-01-04	South Africa	Africa	34	2575.07	2491	0.958265	77002186
SRR14401105	PRJNA725674	AMPLICON	SAMN18898970	SRX10753050	K011502	Illumina MiSeq	PAIRED	RT-PCR	VIRAL RNA	Severe acute respiratory syndrome coronavirus 2	Homo sapiens	ILLUMINA	2021-01-04	South Africa	Africa	29	2688.53	2548	0.948132	80395191
SRR14401106	PRJNA725674	AMPLICON	SAMN18898969	SRX10753049	K011501	Illumina MiSeq	PAIRED	RT-PCR	VIRAL RNA	Severe acute respiratory syndrome coronavirus 2	Homo sapiens	ILLUMINA	2021-02-17	South Africa	Africa	90	2401.5	1593	0.945624	71811919
SRR14401107	PRJNA725674	AMPLICON	SAMN18898968	SRX10753048	K011500	Illumina MiSeq	PAIRED	RT-PCR	VIRAL RNA	Severe acute respiratory syndrome coronavirus 2	Homo sapiens	ILLUMINA	2020-12-08	South Africa	Africa	46	2089.23	1667	0.911447	62474301
SRR14401108	PRJNA725674	AMPLICON	SAMN18898586	SRX10753339	K010667	Illumina MiSeq	PAIRED	RT-PCR	VIRAL RNA	Severe acute respiratory syndrome coronavirus 2	Homo sapiens	ILLUMINA	2020-12-17	South Africa	Africa	30	2412.49	2349	0.97736	72140587
SRR14401113	PRJNA725674	AMPLICON	SAMN18898582	SRX10753334	K010663	Illumina MiSeq	PAIRED	RT-PCR	VIRAL RNA	Severe acute respiratory syndrome coronavirus 2	Homo sapiens	ILLUMINA	2020-12-17	South Africa	Africa	28	2287.63	2207	0.967696	68406940
SRR14401117	PRJNA725674	AMPLICON	SAMN18898578	SRX10753330	K010632	Illumina MiSeq	PAIRED	RT-PCR	VIRAL RNA	Severe acute respiratory syndrome coronavirus 2	Homo sapiens	ILLUMINA	2020-12-21	South Africa	Africa	34	2610.29	2150	0.903187	78055535
SRR14401120	PRJNA725674	AMPLICON	SAMN18898575	SRX10753327	K010629	Illumina MiSeq	PAIRED	RT-PCR	VIRAL RNA	Severe acute respiratory syndrome coronavirus 2	Homo sapiens	ILLUMINA	2020-12-15	South Africa	Africa	35	2656.78	2531	0.976892	79445677
SRR14401122	PRJNA725674	AMPLICON	SAMN18898502	SRX10753325	K010551	Illumina MiSeq	PAIRED	RT-PCR	VIRAL RNA	Severe acute respiratory syndrome coronavirus 2	Homo sapiens	ILLUMINA	2020-12-11	South Africa	Africa	31	2632.07	2511	0.976658	78706773
SRR14401125	PRJNA725674	AMPLICON	SAMN18898571	SRX10753322	K010625	Illumina MiSeq	PAIRED	RT-PCR	VIRAL RNA	Severe acute respiratory syndrome coronavirus 2	Homo sapiens	ILLUMINA	2020-12-07	South Africa	Africa	31	1446.68	1389	0.973514	43260023
SRR14401127	PRJNA725674	AMPLICON	SAMN18898569	SRX10753320	K010623	Illumina MiSeq	PAIRED	RT-PCR	VIRAL RNA	Severe acute respiratory syndrome coronavirus 2	Homo sapiens	ILLUMINA	2020-12-03	South Africa	Africa	29	2639.98	2543	0.976323	78943266
SRR14401130	PRJNA725674	AMPLICON	SAMN18898566	SRX10753317	K010620	Illumina MiSeq	PAIRED	RT-PCR	VIRAL RNA	Severe acute respiratory syndrome coronavirus 2	Homo sapiens	ILLUMINA	2020-12-18	South Africa	Africa	30	2477.5	2379	0.977494	74084684
SRR14401131	PRJNA725674	AMPLICON	SAMN18898565	SRX10753316	K010619	Illumina MiSeq	PAIRED	RT-PCR	VIRAL RNA	Severe acute respiratory syndrome coronavirus 2	Homo sapiens	ILLUMINA	2020-12-18	South Africa	Africa	28	3074.92	3010	0.977494	91949438
SRR14401132	PRJNA725674	AMPLICON	SAMN18898829	SRX10753315	K011317	Illumina MiSeq	PAIRED	RT-PCR	VIRAL RNA	Severe acute respiratory syndrome coronavirus 2	Homo sapiens	ILLUMINA	2020-12-22	South Africa	Africa	28	2144.76	1940	0.946694	64134859
SRR14401137	PRJNA716985	AMPLICON	SAMN18965572	SRX10753679	SARS-CoV-2/Human/USA/PA-CDC-22443006/2021	Illumina MiSeq	PAIRED	RT-PCR	VIRAL RNA	Severe acute respiratory syndrome coronavirus 2	Homo sapiens	ILLUMINA	2021-02-23	United States	North America	26	804.105	712	0.995954	24045141
SRR14401138	PRJNA716985	AMPLICON	SAMN18965573	SRX10753678	SARS-CoV-2/Human/USA/PA-CDC-22442971/2021	Illumina MiSeq	PAIRED	RT-PCR	VIRAL RNA	Severe acute respiratory syndrome coronavirus 2	Homo sapiens	ILLUMINA	2021-02-24	United States	North America	23	1499.74	1352	0.995954	44846743
SRR14401139	PRJNA716985	AMPLICON	SAMN18965627	SRX10753677	SARS-CoV-2/Human/USA/NY-CDC-22442937/2021	Illumina MiSeq	PAIRED	RT-PCR	VIRAL RNA	Severe acute respiratory syndrome coronavirus 2	Homo sapiens	ILLUMINA	2021-02-24	United States	North America	23	1381.88	1189	0.979835	41322336
SRR14401140	PRJNA716985	AMPLICON	SAMN18965650	SRX10753676	SARS-CoV-2/Human/USA/NH-CDC-22442936/2021	Illumina MiSeq	PAIRED	RT-PCR	VIRAL RNA	Severe acute respiratory syndrome coronavirus 2	Homo sapiens	ILLUMINA	2021-02-26	United States	North America	21	671.387	558	0.919373	20076477
SRR14401141	PRJNA716985	AMPLICON	SAMN18965675	SRX10753675	SARS-CoV-2/Human/USA/MA-CDC-22442931/2021	Illumina MiSeq	PAIRED	RT-PCR	VIRAL RNA	Severe acute respiratory syndrome coronavirus 2	Homo sapiens	ILLUMINA	2021-02-26	United States	North America	26	1843.22	1572	0.995619	55117923
SRR14401143	PRJNA716985	AMPLICON	SAMN18965676	SRX10753673	SARS-CoV-2/Human/USA/MA-CDC-22442929/2021	Illumina MiSeq	PAIRED	RT-PCR	VIRAL RNA	Severe acute respiratory syndrome coronavirus 2	Homo sapiens	ILLUMINA	2021-02-26	United States	North America	18	781.638	649	0.966625	23373318
SRR14401144	PRJNA716985	AMPLICON	SAMN18965575	SRX10753672	SARS-CoV-2/Human/USA/PA-CDC-22442928/2021	Illumina MiSeq	PAIRED	RT-PCR	VIRAL RNA	Severe acute respiratory syndrome coronavirus 2	Homo sapiens	ILLUMINA	2021-02-22	United States	North America	44	1824.81	1474	0.990436	54567325
SRR14401145	PRJNA716985	AMPLICON	SAMN18965677	SRX10753671	SARS-CoV-2/Human/USA/MA-CDC-22442927/2021	Illumina MiSeq	PAIRED	RT-PCR	VIRAL RNA	Severe acute respiratory syndrome coronavirus 2	Homo sapiens	ILLUMINA	2021-02-26	United States	North America	21	820.31	716	0.982443	24529741
SRR14401146	PRJNA716985	AMPLICON	SAMN18965628	SRX10753670	SARS-CoV-2/Human/USA/NY-CDC-22442865/2021	Illumina MiSeq	PAIRED	RT-PCR	VIRAL RNA	Severe acute respiratory syndrome coronavirus 2	Homo sapiens	ILLUMINA	2021-02-21	United States	North America	34	1465.54	1326	0.980938	43824037
SRR14401147	PRJNA716985	AMPLICON	SAMN18965731	SRX10753669	SARS-CoV-2/Human/USA/CT-CDC-22442864/2021	Illumina MiSeq	PAIRED	RT-PCR	VIRAL RNA	Severe acute respiratory syndrome coronavirus 2	Homo sapiens	ILLUMINA	2021-02-25	United States	North America	42	2131.21	1942	0.995318	63729583
SRR14401148	PRJNA716985	AMPLICON	SAMN18965678	SRX10753668	SARS-CoV-2/Human/USA/MA-CDC-22442860/2021	Illumina MiSeq	PAIRED	RT-PCR	VIRAL RNA	Severe acute respiratory syndrome coronavirus 2	Homo sapiens	ILLUMINA	2021-02-26	United States	North America	27	701.258	561	0.906799	20969722
SRR14401149	PRJNA716985	AMPLICON	SAMN18965679	SRX10753667	SARS-CoV-2/Human/USA/MA-CDC-22442799/2021	Illumina MiSeq	PAIRED	RT-PCR	VIRAL RNA	Severe acute respiratory syndrome coronavirus 2	Homo sapiens	ILLUMINA	2021-02-26	United States	North America	27	1251.31	1042	0.993145	37418040
SRR14401150	PRJNA716985	AMPLICON	SAMN18965576	SRX10753666	SARS-CoV-2/Human/USA/PA-CDC-22442763/2021	Illumina MiSeq	PAIRED	RT-PCR	VIRAL RNA	Severe acute respiratory syndrome coronavirus 2	Homo sapiens	ILLUMINA	2021-02-23	United States	North America	31	724.181	625	0.990001	21655180
SRR14401151	PRJNA716985	AMPLICON	SAMN18965732	SRX10753665	SARS-CoV-2/Human/USA/CT-CDC-22442670/2021	Illumina MiSeq	PAIRED	RT-PCR	VIRAL RNA	Severe acute respiratory syndrome coronavirus 2	Homo sapiens	ILLUMINA	2021-02-25	United States	North America	26	382.51	325	0.950139	11438200
SRR14401152	PRJNA716985	AMPLICON	SAMN18965733	SRX10753664	SARS-CoV-2/Human/USA/CT-CDC-22442665/2021	Illumina MiSeq	PAIRED	RT-PCR	VIRAL RNA	Severe acute respiratory syndrome coronavirus 2	Homo sapiens	ILLUMINA	2021-02-25	United States	North America	47	727.892	621	0.987292	21766151
SRR14401153	PRJNA716985	AMPLICON	SAMN18965421	SRX10753663	SARS-CoV-2/Human/USA/PA-CDC-22490680/2021	Illumina MiSeq	PAIRED	RT-PCR	VIRAL RNA	Severe acute respiratory syndrome coronavirus 2	Homo sapiens	ILLUMINA	2021-02-26	United States	North America	24	770.53	669	0.995954	23041168
SRR14401154	PRJNA716985	AMPLICON	SAMN18965422	SRX10753662	SARS-CoV-2/Human/USA/PA-CDC-22490669/2021	Illumina MiSeq	PAIRED	RT-PCR	VIRAL RNA	Severe acute respiratory syndrome coronavirus 2	Homo sapiens	ILLUMINA	2021-02-26	United States	North America	49	835.275	691	0.995218	24977237
SRR14401155	PRJNA716985	AMPLICON	SAMN18965423	SRX10753661	SARS-CoV-2/Human/USA/PA-CDC-22490572/2021	Illumina MiSeq	PAIRED	RT-PCR	VIRAL RNA	Severe acute respiratory syndrome coronavirus 2	Homo sapiens	ILLUMINA	2021-02-25	United States	North America	33	481.071	376	0.957797	14385466
SRR14401156	PRJNA716985	AMPLICON	SAMN18965424	SRX10753660	SARS-CoV-2/Human/USA/PA-CDC-22490571/2021	Illumina MiSeq	PAIRED	RT-PCR	VIRAL RNA	Severe acute respiratory syndrome coronavirus 2	Homo sapiens	ILLUMINA	2021-02-26	United States	North America	22	1231.45	1014	0.986423	36823925
SRR14401157	PRJNA716985	AMPLICON	SAMN18965587	SRX10753659	SARS-CoV-2/Human/USA/OH-CDC-22490434/2021	Illumina MiSeq	PAIRED	RT-PCR	VIRAL RNA	Severe acute respiratory syndrome coronavirus 2	Homo sapiens	ILLUMINA	2021-02-24	United States	North America	32	865.144	739	0.995954	25870388
SRR14401158	PRJNA716985	AMPLICON	SAMN18965588	SRX10753658	SARS-CoV-2/Human/USA/OH-CDC-22490379/2021	Illumina MiSeq	PAIRED	RT-PCR	VIRAL RNA	Severe acute respiratory syndrome coronavirus 2	Homo sapiens	ILLUMINA	2021-02-24	United States	North America	33	943.357	817	0.976792	28209197
SRR14401159	PRJNA716985	AMPLICON	SAMN18965425	SRX10753657	SARS-CoV-2/Human/USA/PA-CDC-22490374/2021	Illumina MiSeq	PAIRED	RT-PCR	VIRAL RNA	Severe acute respiratory syndrome coronavirus 2	Homo sapiens	ILLUMINA	2021-02-24	United States	North America	30	888.87	777	0.986423	26579894
SRR14401160	PRJNA716985	AMPLICON	SAMN18965710	SRX10753656	SARS-CoV-2/Human/USA/FL-CDC-22490321/2021	Illumina MiSeq	PAIRED	RT-PCR	VIRAL RNA	Severe acute respiratory syndrome coronavirus 2	Homo sapiens	ILLUMINA	2021-02-25	United States	North America	43	1084.24	919	0.995318	32421899
SRR14401161	PRJNA716985	AMPLICON	SAMN18965589	SRX10753655	SARS-CoV-2/Human/USA/OH-CDC-22490222/2021	Illumina MiSeq	PAIRED	RT-PCR	VIRAL RNA	Severe acute respiratory syndrome coronavirus 2	Homo sapiens	ILLUMINA	2021-02-24	United States	North America	25	805.963	675	0.995954	24100723
SRR14401162	PRJNA716985	AMPLICON	SAMN18965426	SRX10753654	SARS-CoV-2/Human/USA/PA-CDC-22490181/2021	Illumina MiSeq	PAIRED	RT-PCR	VIRAL RNA	Severe acute respiratory syndrome coronavirus 2	Homo sapiens	ILLUMINA	2021-02-26	United States	North America	22	1135.42	992	0.987192	33952415
SRR14401163	PRJNA716985	AMPLICON	SAMN18965427	SRX10753653	SARS-CoV-2/Human/USA/PA-CDC-22490180/2021	Illumina MiSeq	PAIRED	RT-PCR	VIRAL RNA	Severe acute respiratory syndrome coronavirus 2	Homo sapiens	ILLUMINA	2021-02-25	United States	North America	47	1052.08	890	0.995318	31460272
SRR14401164	PRJNA716985	AMPLICON	SAMN18965428	SRX10753652	SARS-CoV-2/Human/USA/PA-CDC-22490153/2021	Illumina MiSeq	PAIRED	RT-PCR	VIRAL RNA	Severe acute respiratory syndrome coronavirus 2	Homo sapiens	ILLUMINA	2021-02-26	United States	North America	28	750.766	646	0.98756	22450157
SRR14401165	PRJNA716985	AMPLICON	SAMN18965429	SRX10753651	SARS-CoV-2/Human/USA/PA-CDC-22490115/2021	Illumina MiSeq	PAIRED	RT-PCR	VIRAL RNA	Severe acute respiratory syndrome coronavirus 2	Homo sapiens	ILLUMINA	2021-02-26	United States	North America	44	1015.71	898	0.985888	30372896
SRR14401166	PRJNA716985	AMPLICON	SAMN18965430	SRX10753650	SARS-CoV-2/Human/USA/PA-CDC-22490114/2021	Illumina MiSeq	PAIRED	RT-PCR	VIRAL RNA	Severe acute respiratory syndrome coronavirus 2	Homo sapiens	ILLUMINA	2021-02-26	United States	North America	37	897.152	750	0.983747	26827546
SRR14401167	PRJNA716985	AMPLICON	SAMN18965431	SRX10753649	SARS-CoV-2/Human/USA/PA-CDC-22490112/2021	Illumina MiSeq	PAIRED	RT-PCR	VIRAL RNA	Severe acute respiratory syndrome coronavirus 2	Homo sapiens	ILLUMINA	2021-02-25	United States	North America	29	838.495	733	0.987092	25073525
SRR14401168	PRJNA716985	AMPLICON	SAMN18965432	SRX10753648	SARS-CoV-2/Human/USA/PA-CDC-22490097/2021	Illumina MiSeq	PAIRED	RT-PCR	VIRAL RNA	Severe acute respiratory syndrome coronavirus 2	Homo sapiens	ILLUMINA	2021-02-26	United States	North America	51	771.824	683	0.991305	23079860
SRR14401169	PRJNA716985	AMPLICON	SAMN18965433	SRX10753647	SARS-CoV-2/Human/USA/PA-CDC-22490085/2021	Illumina MiSeq	PAIRED	RT-PCR	VIRAL RNA	Severe acute respiratory syndrome coronavirus 2	Homo sapiens	ILLUMINA	2021-02-26	United States	North America	35	891.759	775	0.97833	26666266
SRR14401170	PRJNA716985	AMPLICON	SAMN18965434	SRX10753646	SARS-CoV-2/Human/USA/PA-CDC-22490036/2021	Illumina MiSeq	PAIRED	RT-PCR	VIRAL RNA	Severe acute respiratory syndrome coronavirus 2	Homo sapiens	ILLUMINA	2021-02-26	United States	North America	40	854.516	757	0.977628	25552597
SRR14401171	PRJNA716985	AMPLICON	SAMN18965435	SRX10753645	SARS-CoV-2/Human/USA/PA-CDC-22490035/2021	Illumina MiSeq	PAIRED	RT-PCR	VIRAL RNA	Severe acute respiratory syndrome coronavirus 2	Homo sapiens	ILLUMINA	2021-02-26	United States	North America	32	1053.81	898	0.990335	31512179
SRR14401172	PRJNA716985	AMPLICON	SAMN18965436	SRX10753644	SARS-CoV-2/Human/USA/PA-CDC-22490034/2021	Illumina MiSeq	PAIRED	RT-PCR	VIRAL RNA	Severe acute respiratory syndrome coronavirus 2	Homo sapiens	ILLUMINA	2021-02-26	United States	North America	36	783.367	683	0.983848	23425024
SRR14401173	PRJNA716985	AMPLICON	SAMN18965437	SRX10753643	SARS-CoV-2/Human/USA/PA-CDC-22490018/2021	Illumina MiSeq	PAIRED	RT-PCR	VIRAL RNA	Severe acute respiratory syndrome coronavirus 2	Homo sapiens	ILLUMINA	2021-02-25	United States	North America	25	841.646	745	0.98756	25167727
SRR14401174	PRJNA716985	AMPLICON	SAMN18965255	SRX10753642	SARS-CoV-2/Human/USA/TX-CDC-22489901/2021	Illumina MiSeq	PAIRED	RT-PCR	VIRAL RNA	Severe acute respiratory syndrome coronavirus 2	Homo sapiens	ILLUMINA	2021-02-25	United States	North America	54	890.436	747	0.982376	26626696
SRR14401175	PRJNA716985	AMPLICON	SAMN18965256	SRX10753641	SARS-CoV-2/Human/USA/TX-CDC-22489898/2021	Illumina MiSeq	PAIRED	RT-PCR	VIRAL RNA	Severe acute respiratory syndrome coronavirus 2	Homo sapiens	ILLUMINA	2021-02-25	United States	North America	32	987.215	884	0.982778	29520698
SRR14401176	PRJNA716985	AMPLICON	SAMN18965257	SRX10753640	SARS-CoV-2/Human/USA/TX-CDC-22489895/2021	Illumina MiSeq	PAIRED	RT-PCR	VIRAL RNA	Severe acute respiratory syndrome coronavirus 2	Homo sapiens	ILLUMINA	2021-02-24	United States	North America	28	985.848	865	0.995954	29479809
SRR14401177	PRJNA716985	AMPLICON	SAMN18965258	SRX10753639	SARS-CoV-2/Human/USA/TX-CDC-22489885/2021	Illumina MiSeq	PAIRED	RT-PCR	VIRAL RNA	Severe acute respiratory syndrome coronavirus 2	Homo sapiens	ILLUMINA	2021-02-25	United States	North America	27	1107.33	943	0.995954	33112426
SRR14401178	PRJNA716985	AMPLICON	SAMN18965259	SRX10753638	SARS-CoV-2/Human/USA/TX-CDC-22489869/2021	Illumina MiSeq	PAIRED	RT-PCR	VIRAL RNA	Severe acute respiratory syndrome coronavirus 2	Homo sapiens	ILLUMINA	2021-02-24	United States	North America	47	938.96	838	0.995318	28077709
SRR14401179	PRJNA716985	AMPLICON	SAMN18965260	SRX10753637	SARS-CoV-2/Human/USA/TX-CDC-22489853/2021	Illumina MiSeq	PAIRED	RT-PCR	VIRAL RNA	Severe acute respiratory syndrome coronavirus 2	Homo sapiens	ILLUMINA	2021-02-25	United States	North America	33	783.188	660	0.995954	23419674
SRR14401180	PRJNA716985	AMPLICON	SAMN18965261	SRX10753636	SARS-CoV-2/Human/USA/TX-CDC-22489841/2021	Illumina MiSeq	PAIRED	RT-PCR	VIRAL RNA	Severe acute respiratory syndrome coronavirus 2	Homo sapiens	ILLUMINA	2021-02-25	United States	North America	31	1112.35	946	0.992944	33262507
SRR14401181	PRJNA716985	AMPLICON	SAMN18965262	SRX10753635	SARS-CoV-2/Human/USA/TX-CDC-22489837/2021	Illumina MiSeq	PAIRED	RT-PCR	VIRAL RNA	Severe acute respiratory syndrome coronavirus 2	Homo sapiens	ILLUMINA	2021-02-25	United States	North America	25	903.591	781	0.995853	27020088
SRR14401182	PRJNA716985	AMPLICON	SAMN18965263	SRX10753634	SARS-CoV-2/Human/USA/TX-CDC-22489726/2021	Illumina MiSeq	PAIRED	RT-PCR	VIRAL RNA	Severe acute respiratory syndrome coronavirus 2	Homo sapiens	ILLUMINA	2021-02-25	United States	North America	47	937.889	775	0.995318	28045689
SRR14401183	PRJNA716985	AMPLICON	SAMN18965264	SRX10753633	SARS-CoV-2/Human/USA/TX-CDC-22489719/2021	Illumina MiSeq	PAIRED	RT-PCR	VIRAL RNA	Severe acute respiratory syndrome coronavirus 2	Homo sapiens	ILLUMINA	2021-02-24	United States	North America	32	893.749	778	0.995954	26725776
SRR14401184	PRJNA716985	AMPLICON	SAMN18965265	SRX10753632	SARS-CoV-2/Human/USA/TX-CDC-22489673/2021	Illumina MiSeq	PAIRED	RT-PCR	VIRAL RNA	Severe acute respiratory syndrome coronavirus 2	Homo sapiens	ILLUMINA	2021-02-24	United States	North America	33	1009.18	893	0.986523	30177405
SRR14401185	PRJNA716985	AMPLICON	SAMN18965651	SRX10753631	SARS-CoV-2/Human/USA/NH-CDC-22442650/2021	Illumina MiSeq	PAIRED	RT-PCR	VIRAL RNA	Severe acute respiratory syndrome coronavirus 2	Homo sapiens	ILLUMINA	2021-02-26	United States	North America	32	1756.49	1418	0.920777	52524287
SRR14401186	PRJNA716985	AMPLICON	SAMN18965680	SRX10753630	SARS-CoV-2/Human/USA/MA-CDC-22442649/2021	Illumina MiSeq	PAIRED	RT-PCR	VIRAL RNA	Severe acute respiratory syndrome coronavirus 2	Homo sapiens	ILLUMINA	2021-02-26	United States	North America	27	857.659	752	0.962512	25646587
SRR14401187	PRJNA716985	AMPLICON	SAMN18965681	SRX10753629	SARS-CoV-2/Human/USA/MA-CDC-22442643/2021	Illumina MiSeq	PAIRED	RT-PCR	VIRAL RNA	Severe acute respiratory syndrome coronavirus 2	Homo sapiens	ILLUMINA	2021-02-26	United States	North America	21	906.397	709	0.990469	27103984
SRR14401188	PRJNA716985	AMPLICON	SAMN18965682	SRX10753628	SARS-CoV-2/Human/USA/MA-CDC-22442605/2021	Illumina MiSeq	PAIRED	RT-PCR	VIRAL RNA	Severe acute respiratory syndrome coronavirus 2	Homo sapiens	ILLUMINA	2021-02-26	United States	North America	23	2164.75	1812	0.995954	64732624
SRR14401189	PRJNA716985	AMPLICON	SAMN18965805	SRX10753627	SARS-CoV-2/Human/USA/CA-CDC-22442604/2021	Illumina MiSeq	PAIRED	RT-PCR	VIRAL RNA	Severe acute respiratory syndrome coronavirus 2	Homo sapiens	ILLUMINA	2021-02-25	United States	North America	35	675.928	388	0.94121	20212265
SRR14401190	PRJNA716985	AMPLICON	SAMN18965683	SRX10753626	SARS-CoV-2/Human/USA/MA-CDC-22442603/2021	Illumina MiSeq	PAIRED	RT-PCR	VIRAL RNA	Severe acute respiratory syndrome coronavirus 2	Homo sapiens	ILLUMINA	2021-02-26	United States	North America	24	804.376	685	0.979835	24053250
SRR14401191	PRJNA716985	AMPLICON	SAMN18965684	SRX10753625	SARS-CoV-2/Human/USA/MA-CDC-22442562/2021	Illumina MiSeq	PAIRED	RT-PCR	VIRAL RNA	Severe acute respiratory syndrome coronavirus 2	Homo sapiens	ILLUMINA	2021-02-27	United States	North America	22	866.952	724	0.986456	25924471
SRR14401192	PRJNA716985	AMPLICON	SAMN18965685	SRX10753624	SARS-CoV-2/Human/USA/MA-CDC-22442517/2021	Illumina MiSeq	PAIRED	RT-PCR	VIRAL RNA	Severe acute respiratory syndrome coronavirus 2	Homo sapiens	ILLUMINA	2021-02-26	United States	North America	29	743.103	634	0.98649	22221011
SRR14401195	PRJNA716985	AMPLICON	SAMN18965807	SRX10753621	SARS-CoV-2/Human/USA/CA-CDC-22442474/2021	Illumina MiSeq	PAIRED	RT-PCR	VIRAL RNA	Severe acute respiratory syndrome coronavirus 2	Homo sapiens	ILLUMINA	2021-02-25	United States	North America	32	1563.77	1403	0.971474	46761488
SRR14401196	PRJNA716985	AMPLICON	SAMN18965808	SRX10753620	SARS-CoV-2/Human/USA/CA-CDC-22442434/2021	Illumina MiSeq	PAIRED	RT-PCR	VIRAL RNA	Severe acute respiratory syndrome coronavirus 2	Homo sapiens	ILLUMINA	2021-02-25	United States	North America	30	806.783	702	0.967629	24125238
SRR14401197	PRJNA716985	AMPLICON	SAMN18965734	SRX10753619	SARS-CoV-2/Human/USA/CT-CDC-22442433/2021	Illumina MiSeq	PAIRED	RT-PCR	VIRAL RNA	Severe acute respiratory syndrome coronavirus 2	Homo sapiens	ILLUMINA	2021-02-25	United States	North America	34	785.763	656	0.986021	23496669
SRR14401198	PRJNA716985	AMPLICON	SAMN18965735	SRX10753618	SARS-CoV-2/Human/USA/CT-CDC-22442432/2021	Illumina MiSeq	PAIRED	RT-PCR	VIRAL RNA	Severe acute respiratory syndrome coronavirus 2	Homo sapiens	ILLUMINA	2021-02-26	United States	North America	24	863.465	709	0.977929	25820205
SRR14401199	PRJNA716985	AMPLICON	SAMN18965809	SRX10753617	SARS-CoV-2/Human/USA/CA-CDC-22442411/2021	Illumina MiSeq	PAIRED	RT-PCR	VIRAL RNA	Severe acute respiratory syndrome coronavirus 2	Homo sapiens	ILLUMINA	2021-02-25	United States	North America	31	1558.59	1328	0.986791	46606617
SRR14401200	PRJNA716985	AMPLICON	SAMN18965736	SRX10753616	SARS-CoV-2/Human/USA/CT-CDC-22442407/2021	Illumina MiSeq	PAIRED	RT-PCR	VIRAL RNA	Severe acute respiratory syndrome coronavirus 2	Homo sapiens	ILLUMINA	2021-02-26	United States	North America	28	4657.69	4181	0.995954	139279042
SRR14401201	PRJNA716985	AMPLICON	SAMN18965810	SRX10753615	SARS-CoV-2/Human/USA/CA-CDC-22442405/2021	Illumina MiSeq	PAIRED	RT-PCR	VIRAL RNA	Severe acute respiratory syndrome coronavirus 2	Homo sapiens	ILLUMINA	2021-02-24	United States	North America	42	685.751	610	0.972678	20506017
SRR14401202	PRJNA716985	AMPLICON	SAMN18965737	SRX10753614	SARS-CoV-2/Human/USA/CT-CDC-22442404/2021	Illumina MiSeq	PAIRED	RT-PCR	VIRAL RNA	Severe acute respiratory syndrome coronavirus 2	Homo sapiens	ILLUMINA	2021-02-26	United States	North America	45	2253.2	1919	0.995954	67377544
SRR14401203	PRJNA716985	AMPLICON	SAMN18965738	SRX10753613	SARS-CoV-2/Human/USA/CT-CDC-22442389/2021	Illumina MiSeq	PAIRED	RT-PCR	VIRAL RNA	Severe acute respiratory syndrome coronavirus 2	Homo sapiens	ILLUMINA	2021-02-25	United States	North America	28	2593.75	2258	0.986523	77560942
SRR14401204	PRJNA716985	AMPLICON	SAMN18965811	SRX10753612	SARS-CoV-2/Human/USA/CA-CDC-22442373/2021	Illumina MiSeq	PAIRED	RT-PCR	VIRAL RNA	Severe acute respiratory syndrome coronavirus 2	Homo sapiens	ILLUMINA	2021-02-24	United States	North America	37	925.831	817	0.986791	27685124
SRR14401205	PRJNA716985	AMPLICON	SAMN18965739	SRX10753611	SARS-CoV-2/Human/USA/CT-CDC-22442372/2021	Illumina MiSeq	PAIRED	RT-PCR	VIRAL RNA	Severe acute respiratory syndrome coronavirus 2	Homo sapiens	ILLUMINA	2021-02-26	United States	North America	31	2400.1	2032	0.97843	71770128
SRR14401206	PRJNA716985	AMPLICON	SAMN18965687	SRX10753610	SARS-CoV-2/Human/USA/MA-CDC-22442371/2021	Illumina MiSeq	PAIRED	RT-PCR	VIRAL RNA	Severe acute respiratory syndrome coronavirus 2	Homo sapiens	ILLUMINA	2021-02-25	United States	North America	31	578.536	472	0.929305	17299972
SRR14401207	PRJNA716985	AMPLICON	SAMN18965740	SRX10753609	SARS-CoV-2/Human/USA/CT-CDC-22442349/2021	Illumina MiSeq	PAIRED	RT-PCR	VIRAL RNA	Severe acute respiratory syndrome coronavirus 2	Homo sapiens	ILLUMINA	2021-02-25	United States	North America	30	2342.89	2002	0.986757	70059349
SRR14401208	PRJNA716985	AMPLICON	SAMN18965688	SRX10753608	SARS-CoV-2/Human/USA/MA-CDC-22442279/2021	Illumina MiSeq	PAIRED	RT-PCR	VIRAL RNA	Severe acute respiratory syndrome coronavirus 2	Homo sapiens	ILLUMINA	2021-02-26	United States	North America	27	794.145	657	0.990469	23747319
SRR14401209	PRJNA716985	AMPLICON	SAMN18965812	SRX10753607	SARS-CoV-2/Human/USA/CA-CDC-22442278/2021	Illumina MiSeq	PAIRED	RT-PCR	VIRAL RNA	Severe acute respiratory syndrome coronavirus 2	Homo sapiens	ILLUMINA	2021-02-24	United States	North America	37	1391.7	1264	0.990235	41615903
SRR14401210	PRJNA716985	AMPLICON	SAMN18965665	SRX10753606	SARS-CoV-2/Human/USA/ME-CDC-22442277/2021	Illumina MiSeq	PAIRED	RT-PCR	VIRAL RNA	Severe acute respiratory syndrome coronavirus 2	Homo sapiens	ILLUMINA	2021-02-26	United States	North America	32	923.645	776	0.993011	27619753
SRR14401211	PRJNA716985	AMPLICON	SAMN18965689	SRX10753605	SARS-CoV-2/Human/USA/MA-CDC-22442276/2021	Illumina MiSeq	PAIRED	RT-PCR	VIRAL RNA	Severe acute respiratory syndrome coronavirus 2	Homo sapiens	ILLUMINA	2021-02-26	United States	North America	28	2352.18	2060	0.995887	70337366
SRR14401212	PRJNA716985	AMPLICON	SAMN18965813	SRX10753604	SARS-CoV-2/Human/USA/CA-CDC-22442274/2021	Illumina MiSeq	PAIRED	RT-PCR	VIRAL RNA	Severe acute respiratory syndrome coronavirus 2	Homo sapiens	ILLUMINA	2021-02-25	United States	North America	27	1192.58	1029	0.977929	35661773
SRR14401213	PRJNA716985	AMPLICON	SAMN18965814	SRX10753603	SARS-CoV-2/Human/USA/CA-CDC-22442264/2021	Illumina MiSeq	PAIRED	RT-PCR	VIRAL RNA	Severe acute respiratory syndrome coronavirus 2	Homo sapiens	ILLUMINA	2021-02-22	United States	North America	36	1489.95	1259	0.995954	44553851
SRR14401215	PRJNA716985	AMPLICON	SAMN18965815	SRX10753601	SARS-CoV-2/Human/USA/CA-CDC-22442248/2021	Illumina MiSeq	PAIRED	RT-PCR	VIRAL RNA	Severe acute respiratory syndrome coronavirus 2	Homo sapiens	ILLUMINA	2021-02-23	United States	North America	34	726.813	641	0.981306	21733883
SRR14401216	PRJNA716985	AMPLICON	SAMN18965691	SRX10753600	SARS-CoV-2/Human/USA/MA-CDC-22442247/2021	Illumina MiSeq	PAIRED	RT-PCR	VIRAL RNA	Severe acute respiratory syndrome coronavirus 2	Homo sapiens	ILLUMINA	2021-02-26	United States	North America	24	4910.66	4427	0.995954	146843348
SRR14401217	PRJNA716985	AMPLICON	SAMN18965629	SRX10753599	SARS-CoV-2/Human/USA/NY-CDC-22442246/2021	Illumina MiSeq	PAIRED	RT-PCR	VIRAL RNA	Severe acute respiratory syndrome coronavirus 2	Homo sapiens	ILLUMINA	2021-02-22	United States	North America	26	490.313	406	0.985353	14661825
SRR14401218	PRJNA716985	AMPLICON	SAMN18965630	SRX10753598	SARS-CoV-2/Human/USA/NY-CDC-22442245/2021	Illumina MiSeq	PAIRED	RT-PCR	VIRAL RNA	Severe acute respiratory syndrome coronavirus 2	Homo sapiens	ILLUMINA	2021-02-22	United States	North America	24	634.404	556	0.962044	18970568
SRR14401219	PRJNA716985	AMPLICON	SAMN18965816	SRX10753597	SARS-CoV-2/Human/USA/CA-CDC-22442242/2021	Illumina MiSeq	PAIRED	RT-PCR	VIRAL RNA	Severe acute respiratory syndrome coronavirus 2	Homo sapiens	ILLUMINA	2021-02-22	United States	North America	32	1203.13	1011	0.986791	35977305
SRR14401220	PRJNA716985	AMPLICON	SAMN18965577	SRX10753596	SARS-CoV-2/Human/USA/PA-CDC-22442232/2021	Illumina MiSeq	PAIRED	RT-PCR	VIRAL RNA	Severe acute respiratory syndrome coronavirus 2	Homo sapiens	ILLUMINA	2021-02-24	United States	North America	32	1761.5	1528	0.987359	52674119
SRR14401221	PRJNA716985	AMPLICON	SAMN18965692	SRX10753595	SARS-CoV-2/Human/USA/MA-CDC-22442226/2021	Illumina MiSeq	PAIRED	RT-PCR	VIRAL RNA	Severe acute respiratory syndrome coronavirus 2	Homo sapiens	ILLUMINA	2021-02-26	United States	North America	27	2475.42	2112	0.995954	74022628
SRR14401222	PRJNA716985	AMPLICON	SAMN18965817	SRX10753594	SARS-CoV-2/Human/USA/CA-CDC-22442222/2021	Illumina MiSeq	PAIRED	RT-PCR	VIRAL RNA	Severe acute respiratory syndrome coronavirus 2	Homo sapiens	ILLUMINA	2021-02-24	United States	North America	33	542.474	455	0.977293	16221593
SRR14401223	PRJNA716985	AMPLICON	SAMN18965631	SRX10753593	SARS-CoV-2/Human/USA/NY-CDC-22442221/2021	Illumina MiSeq	PAIRED	RT-PCR	VIRAL RNA	Severe acute respiratory syndrome coronavirus 2	Homo sapiens	ILLUMINA	2021-02-22	United States	North America	25	735.505	617	0.979835	21993810
SRR14401224	PRJNA716985	AMPLICON	SAMN18965578	SRX10753592	SARS-CoV-2/Human/USA/PA-CDC-22442220/2021	Illumina MiSeq	PAIRED	RT-PCR	VIRAL RNA	Severe acute respiratory syndrome coronavirus 2	Homo sapiens	ILLUMINA	2021-02-22	United States	North America	25	1731.24	1446	0.995954	51769345
SRR14401225	PRJNA716985	AMPLICON	SAMN18965693	SRX10753591	SARS-CoV-2/Human/USA/MA-CDC-22442219/2021	Illumina MiSeq	PAIRED	RT-PCR	VIRAL RNA	Severe acute respiratory syndrome coronavirus 2	Homo sapiens	ILLUMINA	2021-02-26	United States	North America	30	1032.68	858	0.994081	30880210
SRR14401226	PRJNA716985	AMPLICON	SAMN18965579	SRX10753590	SARS-CoV-2/Human/USA/PA-CDC-22442153/2021	Illumina MiSeq	PAIRED	RT-PCR	VIRAL RNA	Severe acute respiratory syndrome coronavirus 2	Homo sapiens	ILLUMINA	2021-02-22	United States	North America	24	1739.46	1495	0.995954	52015156
SRR14401227	PRJNA716985	AMPLICON	SAMN18965818	SRX10753589	SARS-CoV-2/Human/USA/CA-CDC-22442152/2021	Illumina MiSeq	PAIRED	RT-PCR	VIRAL RNA	Severe acute respiratory syndrome coronavirus 2	Homo sapiens	ILLUMINA	2021-02-23	United States	North America	24	1324.7	1175	0.986791	39612415
SRR14401228	PRJNA716985	AMPLICON	SAMN18965694	SRX10753588	SARS-CoV-2/Human/USA/MA-CDC-22442151/2021	Illumina MiSeq	PAIRED	RT-PCR	VIRAL RNA	Severe acute respiratory syndrome coronavirus 2	Homo sapiens	ILLUMINA	2021-02-26	United States	North America	41	2227.16	1945	0.995318	66598692
SRR14401229	PRJNA716985	AMPLICON	SAMN18965695	SRX10753587	SARS-CoV-2/Human/USA/MA-CDC-22442146/2021	Illumina MiSeq	PAIRED	RT-PCR	VIRAL RNA	Severe acute respiratory syndrome coronavirus 2	Homo sapiens	ILLUMINA	2021-02-26	United States	North America	22	2569.39	2237	0.995954	76832490
SRR14401230	PRJNA716985	AMPLICON	SAMN18965819	SRX10753586	SARS-CoV-2/Human/USA/CA-CDC-22442144/2021	Illumina MiSeq	PAIRED	RT-PCR	VIRAL RNA	Severe acute respiratory syndrome coronavirus 2	Homo sapiens	ILLUMINA	2021-02-22	United States	North America	33	771.587	650	0.986791	23072763
SRR14401231	PRJNA716985	AMPLICON	SAMN18965696	SRX10753585	SARS-CoV-2/Human/USA/MA-CDC-22442141/2021	Illumina MiSeq	PAIRED	RT-PCR	VIRAL RNA	Severe acute respiratory syndrome coronavirus 2	Homo sapiens	ILLUMINA	2021-02-26	United States	North America	25	2428.81	2076	0.995753	72628588
SRR14401233	PRJNA716985	AMPLICON	SAMN18965652	SRX10753583	SARS-CoV-2/Human/USA/NH-CDC-22442131/2021	Illumina MiSeq	PAIRED	RT-PCR	VIRAL RNA	Severe acute respiratory syndrome coronavirus 2	Homo sapiens	ILLUMINA	2021-02-26	United States	North America	27	2511.2	2126	0.995954	75092381
SRR14401234	PRJNA716985	AMPLICON	SAMN18965820	SRX10753582	SARS-CoV-2/Human/USA/CA-CDC-22442126/2021	Illumina MiSeq	PAIRED	RT-PCR	VIRAL RNA	Severe acute respiratory syndrome coronavirus 2	Homo sapiens	ILLUMINA	2021-02-24	United States	North America	35	1657.38	1480	0.995954	49560503
SRR14401235	PRJNA716985	AMPLICON	SAMN18965581	SRX10753581	SARS-CoV-2/Human/USA/PA-CDC-22442095/2021	Illumina MiSeq	PAIRED	RT-PCR	VIRAL RNA	Severe acute respiratory syndrome coronavirus 2	Homo sapiens	ILLUMINA	2021-02-24	United States	North America	36	1537.69	1359	0.979701	45981534
SRR14401236	PRJNA716985	AMPLICON	SAMN18965582	SRX10753580	SARS-CoV-2/Human/USA/PA-CDC-22442085/2021	Illumina MiSeq	PAIRED	RT-PCR	VIRAL RNA	Severe acute respiratory syndrome coronavirus 2	Homo sapiens	ILLUMINA	2021-02-23	United States	North America	33	706.875	627	0.988596	21137673
SRR14401238	PRJNA716985	AMPLICON	SAMN18965583	SRX10753578	SARS-CoV-2/Human/USA/PA-CDC-22442018/2021	Illumina MiSeq	PAIRED	RT-PCR	VIRAL RNA	Severe acute respiratory syndrome coronavirus 2	Homo sapiens	ILLUMINA	2021-02-21	United States	North America	32	681.659	570	0.975387	20383663
SRR14401240	PRJNA716985	AMPLICON	SAMN18965632	SRX10753576	SARS-CoV-2/Human/USA/NY-CDC-22442015/2021	Illumina MiSeq	PAIRED	RT-PCR	VIRAL RNA	Severe acute respiratory syndrome coronavirus 2	Homo sapiens	ILLUMINA	2021-02-24	United States	North America	25	1427.99	1102	0.995954	42701309
SRR14401242	PRJNA716985	AMPLICON	SAMN18965666	SRX10753574	SARS-CoV-2/Human/USA/ME-CDC-22442010/2021	Illumina MiSeq	PAIRED	RT-PCR	VIRAL RNA	Severe acute respiratory syndrome coronavirus 2	Homo sapiens	ILLUMINA	2021-02-26	United States	North America	42	2144.86	1802	0.995318	64137834
SRR14401243	PRJNA716985	AMPLICON	SAMN18965584	SRX10753573	SARS-CoV-2/Human/USA/PA-CDC-22442009/2021	Illumina MiSeq	PAIRED	RT-PCR	VIRAL RNA	Severe acute respiratory syndrome coronavirus 2	Homo sapiens	ILLUMINA	2021-02-23	United States	North America	35	558.071	474	0.984216	16687984
SRR14401244	PRJNA716985	AMPLICON	SAMN18965384	SRX10753572	SARS-CoV-2/Human/USA/RI-CDC-22442001/2021	Illumina MiSeq	PAIRED	RT-PCR	VIRAL RNA	Severe acute respiratory syndrome coronavirus 2	Homo sapiens	ILLUMINA	2021-02-26	United States	North America	27	1909.39	1615	0.995954	57096468
SRR14401246	PRJNA716985	AMPLICON	SAMN18965653	SRX10753570	SARS-CoV-2/Human/USA/NH-CDC-22441974/2021	Illumina MiSeq	PAIRED	RT-PCR	VIRAL RNA	Severe acute respiratory syndrome coronavirus 2	Homo sapiens	ILLUMINA	2021-02-25	United States	North America	65	3478.18	3282	0.994148	104008164
SRR14401247	PRJNA716985	AMPLICON	SAMN18965824	SRX10753569	SARS-CoV-2/Human/USA/CA-CDC-22441973/2021	Illumina MiSeq	PAIRED	RT-PCR	VIRAL RNA	Severe acute respiratory syndrome coronavirus 2	Homo sapiens	ILLUMINA	2021-02-24	United States	North America	32	1867.5	1604	0.995954	55843781
SRR14401248	PRJNA716985	AMPLICON	SAMN18965825	SRX10753568	SARS-CoV-2/Human/USA/CA-CDC-22441847/2021	Illumina MiSeq	PAIRED	RT-PCR	VIRAL RNA	Severe acute respiratory syndrome coronavirus 2	Homo sapiens	ILLUMINA	2021-02-24	United States	North America	23	629.823	472	0.960807	18833612
SRR14401249	PRJNA716985	AMPLICON	SAMN18965586	SRX10753567	SARS-CoV-2/Human/USA/PA-CDC-22441846/2021	Illumina MiSeq	PAIRED	RT-PCR	VIRAL RNA	Severe acute respiratory syndrome coronavirus 2	Homo sapiens	ILLUMINA	2021-02-21	United States	North America	32	722.315	626	0.980169	21599379
SRR14401250	PRJNA716985	AMPLICON	SAMN18965697	SRX10753566	SARS-CoV-2/Human/USA/MA-CDC-22441845/2021	Illumina MiSeq	PAIRED	RT-PCR	VIRAL RNA	Severe acute respiratory syndrome coronavirus 2	Homo sapiens	ILLUMINA	2021-02-26	United States	North America	29	2204.99	1862	0.995954	65935746
SRR14401251	PRJNA716985	AMPLICON	SAMN18965633	SRX10753565	SARS-CoV-2/Human/USA/NY-CDC-22441844/2021	Illumina MiSeq	PAIRED	RT-PCR	VIRAL RNA	Severe acute respiratory syndrome coronavirus 2	Homo sapiens	ILLUMINA	2021-02-23	United States	North America	32	1477.51	1201	0.995954	44182080
SRR14401252	PRJNA716985	AMPLICON	SAMN18965741	SRX10753564	SARS-CoV-2/Human/USA/CT-CDC-22441832/2021	Illumina MiSeq	PAIRED	RT-PCR	VIRAL RNA	Severe acute respiratory syndrome coronavirus 2	Homo sapiens	ILLUMINA	2021-02-26	United States	North America	26	1622.86	1373	0.993947	48528456
SRR14401253	PRJNA716985	AMPLICON	SAMN18965742	SRX10753563	SARS-CoV-2/Human/USA/CT-CDC-22441826/2021	Illumina MiSeq	PAIRED	RT-PCR	VIRAL RNA	Severe acute respiratory syndrome coronavirus 2	Homo sapiens	ILLUMINA	2021-02-26	United States	North America	24	2394.63	2146	0.995954	71606752
SRR14401255	PRJNA716985	AMPLICON	SAMN18965827	SRX10753561	SARS-CoV-2/Human/USA/CA-CDC-22441803/2021	Illumina MiSeq	PAIRED	RT-PCR	VIRAL RNA	Severe acute respiratory syndrome coronavirus 2	Homo sapiens	ILLUMINA	2021-02-25	United States	North America	30	462.639	365	0.949537	13834295
SRR14401256	PRJNA716985	AMPLICON	SAMN18965828	SRX10753560	SARS-CoV-2/Human/USA/CA-CDC-22441799/2021	Illumina MiSeq	PAIRED	RT-PCR	VIRAL RNA	Severe acute respiratory syndrome coronavirus 2	Homo sapiens	ILLUMINA	2021-02-24	United States	North America	38	650.513	540	0.952246	19452277
SRR14401258	PRJNA716985	AMPLICON	SAMN18965830	SRX10753558	SARS-CoV-2/Human/USA/CA-CDC-22441771/2021	Illumina MiSeq	PAIRED	RT-PCR	VIRAL RNA	Severe acute respiratory syndrome coronavirus 2	Homo sapiens	ILLUMINA	2021-02-24	United States	North America	28	1212.17	988	0.977929	36247575
SRR14401259	PRJNA716985	AMPLICON	SAMN18965831	SRX10753557	SARS-CoV-2/Human/USA/CA-CDC-22441736/2021	Illumina MiSeq	PAIRED	RT-PCR	VIRAL RNA	Severe acute respiratory syndrome coronavirus 2	Homo sapiens	ILLUMINA	2021-02-24	United States	North America	45	725.69	673	0.982343	21700313
SRR14401260	PRJNA716985	AMPLICON	SAMN18965832	SRX10753556	SARS-CoV-2/Human/USA/CA-CDC-22441715/2021	Illumina MiSeq	PAIRED	RT-PCR	VIRAL RNA	Severe acute respiratory syndrome coronavirus 2	Homo sapiens	ILLUMINA	2021-02-24	United States	North America	27	1206.98	1048	0.981306	36092244
SRR14401261	PRJNA716985	AMPLICON	SAMN18965743	SRX10753555	SARS-CoV-2/Human/USA/CT-CDC-22441696/2021	Illumina MiSeq	PAIRED	RT-PCR	VIRAL RNA	Severe acute respiratory syndrome coronavirus 2	Homo sapiens	ILLUMINA	2021-02-26	United States	North America	29	2202.8	1760	0.980403	65870437
SRR14401262	PRJNA716985	AMPLICON	SAMN18965833	SRX10753554	SARS-CoV-2/Human/USA/CA-CDC-22441688/2021	Illumina MiSeq	PAIRED	RT-PCR	VIRAL RNA	Severe acute respiratory syndrome coronavirus 2	Homo sapiens	ILLUMINA	2021-02-24	United States	North America	30	1796.27	1594	0.989767	53713937
SRR14401263	PRJNA716985	AMPLICON	SAMN18965834	SRX10753553	SARS-CoV-2/Human/USA/CA-CDC-22441685/2021	Illumina MiSeq	PAIRED	RT-PCR	VIRAL RNA	Severe acute respiratory syndrome coronavirus 2	Homo sapiens	ILLUMINA	2021-02-24	United States	North America	25	1842.42	1489	0.995954	55093953
SRR14401264	PRJNA716985	AMPLICON	SAMN18965835	SRX10753552	SARS-CoV-2/Human/USA/CA-CDC-22441664/2021	Illumina MiSeq	PAIRED	RT-PCR	VIRAL RNA	Severe acute respiratory syndrome coronavirus 2	Homo sapiens	ILLUMINA	2021-02-22	United States	North America	34	641.287	566	0.991038	19176419
SRR14401265	PRJNA716985	AMPLICON	SAMN18965836	SRX10753551	SARS-CoV-2/Human/USA/CA-CDC-22441645/2021	Illumina MiSeq	PAIRED	RT-PCR	VIRAL RNA	Severe acute respiratory syndrome coronavirus 2	Homo sapiens	ILLUMINA	2021-02-24	United States	North America	31	1919.43	1585	0.986791	57396832
SRR14401266	PRJNA716985	AMPLICON	SAMN18965744	SRX10753550	SARS-CoV-2/Human/USA/CT-CDC-22441634/2021	Illumina MiSeq	PAIRED	RT-PCR	VIRAL RNA	Severe acute respiratory syndrome coronavirus 2	Homo sapiens	ILLUMINA	2021-02-26	United States	North America	36	2319.61	2004	0.985754	69363366
SRR14401268	PRJNA716985	AMPLICON	SAMN18965698	SRX10753548	SARS-CoV-2/Human/USA/MA-CDC-22441630/2021	Illumina MiSeq	PAIRED	RT-PCR	VIRAL RNA	Severe acute respiratory syndrome coronavirus 2	Homo sapiens	ILLUMINA	2021-02-26	United States	North America	24	2189.29	1825	0.995954	65466213
SRR14401269	PRJNA716985	AMPLICON	SAMN18965838	SRX10753547	SARS-CoV-2/Human/USA/CA-CDC-22441629/2021	Illumina MiSeq	PAIRED	RT-PCR	VIRAL RNA	Severe acute respiratory syndrome coronavirus 2	Homo sapiens	ILLUMINA	2021-02-23	United States	North America	26	1757.46	1441	0.995954	52553189
SRR14401270	PRJNA716985	AMPLICON	SAMN18965667	SRX10753546	SARS-CoV-2/Human/USA/ME-CDC-22441627/2021	Illumina MiSeq	PAIRED	RT-PCR	VIRAL RNA	Severe acute respiratory syndrome coronavirus 2	Homo sapiens	ILLUMINA	2021-02-26	United States	North America	29	2308.75	1931	0.986791	69038474
SRR14401271	PRJNA716985	AMPLICON	SAMN18965839	SRX10753545	SARS-CoV-2/Human/USA/CA-CDC-22441625/2021	Illumina MiSeq	PAIRED	RT-PCR	VIRAL RNA	Severe acute respiratory syndrome coronavirus 2	Homo sapiens	ILLUMINA	2021-02-25	United States	North America	31	678.878	592	0.986791	20300475
SRR14401272	PRJNA716985	AMPLICON	SAMN18965668	SRX10753544	SARS-CoV-2/Human/USA/ME-CDC-22441623/2021	Illumina MiSeq	PAIRED	RT-PCR	VIRAL RNA	Severe acute respiratory syndrome coronavirus 2	Homo sapiens	ILLUMINA	2021-02-26	United States	North America	22	2289.92	1930	0.995954	68475329
SRR14401273	PRJNA716985	AMPLICON	SAMN18965654	SRX10753543	SARS-CoV-2/Human/USA/NH-CDC-22441434/2021	Illumina MiSeq	PAIRED	RT-PCR	VIRAL RNA	Severe acute respiratory syndrome coronavirus 2	Homo sapiens	ILLUMINA	2021-02-26	United States	North America	30	2119.08	1859	0.995954	63366971
SRR14401274	PRJNA716985	AMPLICON	SAMN18965669	SRX10753542	SARS-CoV-2/Human/USA/ME-CDC-22441416/2021	Illumina MiSeq	PAIRED	RT-PCR	VIRAL RNA	Severe acute respiratory syndrome coronavirus 2	Homo sapiens	ILLUMINA	2021-02-25	United States	North America	18	2390.06	2012	0.995954	71469964
SRR14401276	PRJNA716985	AMPLICON	SAMN18965655	SRX10753540	SARS-CoV-2/Human/USA/NH-CDC-22441388/2021	Illumina MiSeq	PAIRED	RT-PCR	VIRAL RNA	Severe acute respiratory syndrome coronavirus 2	Homo sapiens	ILLUMINA	2021-02-26	United States	North America	23	1638.37	1431	0.978497	48992187
SRR14401277	PRJNA716985	AMPLICON	SAMN18965656	SRX10753539	SARS-CoV-2/Human/USA/NH-CDC-22441341/2021	Illumina MiSeq	PAIRED	RT-PCR	VIRAL RNA	Severe acute respiratory syndrome coronavirus 2	Homo sapiens	ILLUMINA	2021-02-26	United States	North America	17	2227.09	1957	0.99087	66596728
SRR14401278	PRJNA716985	AMPLICON	SAMN18965670	SRX10753538	SARS-CoV-2/Human/USA/ME-CDC-22441338/2021	Illumina MiSeq	PAIRED	RT-PCR	VIRAL RNA	Severe acute respiratory syndrome coronavirus 2	Homo sapiens	ILLUMINA	2021-02-26	United States	North America	23	1874.53	1521	0.995954	56054109
SRR14401279	PRJNA716985	AMPLICON	SAMN18965671	SRX10753537	SARS-CoV-2/Human/USA/ME-CDC-22441327/2021	Illumina MiSeq	PAIRED	RT-PCR	VIRAL RNA	Severe acute respiratory syndrome coronavirus 2	Homo sapiens	ILLUMINA	2021-02-26	United States	North America	20	2131.11	1694	0.995954	63726699
SRR14401280	PRJNA716985	AMPLICON	SAMN18965841	SRX10753536	SARS-CoV-2/Human/USA/CA-CDC-22441326/2021	Illumina MiSeq	PAIRED	RT-PCR	VIRAL RNA	Severe acute respiratory syndrome coronavirus 2	Homo sapiens	ILLUMINA	2021-02-24	United States	North America	32	779.449	677	0.986791	23307862
SRR14401281	PRJNA716985	AMPLICON	SAMN18965266	SRX10753535	SARS-CoV-2/Human/USA/TX-CDC-22489629/2021	Illumina MiSeq	PAIRED	RT-PCR	VIRAL RNA	Severe acute respiratory syndrome coronavirus 2	Homo sapiens	ILLUMINA	2021-02-25	United States	North America	27	713.16	607	0.995954	21325617
SRR14401282	PRJNA716985	AMPLICON	SAMN18965267	SRX10753534	SARS-CoV-2/Human/USA/TX-CDC-22489621/2021	Illumina MiSeq	PAIRED	RT-PCR	VIRAL RNA	Severe acute respiratory syndrome coronavirus 2	Homo sapiens	ILLUMINA	2021-02-25	United States	North America	29	956.479	809	0.986021	28601601
SRR14401283	PRJNA716985	AMPLICON	SAMN18965268	SRX10753533	SARS-CoV-2/Human/USA/TX-CDC-22489542/2021	Illumina MiSeq	PAIRED	RT-PCR	VIRAL RNA	Severe acute respiratory syndrome coronavirus 2	Homo sapiens	ILLUMINA	2021-02-25	United States	North America	47	883.712	767	0.995318	26425634
SRR14401284	PRJNA716985	AMPLICON	SAMN18965269	SRX10753532	SARS-CoV-2/Human/USA/TX-CDC-22489541/2021	Illumina MiSeq	PAIRED	RT-PCR	VIRAL RNA	Severe acute respiratory syndrome coronavirus 2	Homo sapiens	ILLUMINA	2021-02-25	United States	North America	46	918.347	796	0.995318	27461319
SRR14401285	PRJNA716985	AMPLICON	SAMN18965270	SRX10753531	SARS-CoV-2/Human/USA/TX-CDC-22489442/2021	Illumina MiSeq	PAIRED	RT-PCR	VIRAL RNA	Severe acute respiratory syndrome coronavirus 2	Homo sapiens	ILLUMINA	2021-02-22	United States	North America	20	342.247	296	0.908805	10234223
SRR14401288	PRJNA716985	AMPLICON	SAMN18965271	SRX10753528	SARS-CoV-2/Human/USA/TX-CDC-22489326/2021	Illumina MiSeq	PAIRED	RT-PCR	VIRAL RNA	Severe acute respiratory syndrome coronavirus 2	Homo sapiens	ILLUMINA	2021-02-25	United States	North America	24	903.708	777	0.986456	27023595
SRR14401289	PRJNA716985	AMPLICON	SAMN18965439	SRX10753527	SARS-CoV-2/Human/USA/PA-CDC-22489324/2021	Illumina MiSeq	PAIRED	RT-PCR	VIRAL RNA	Severe acute respiratory syndrome coronavirus 2	Homo sapiens	ILLUMINA	2021-02-26	United States	North America	29	1340.84	1137	0.990469	40095175
SRR14401290	PRJNA716985	AMPLICON	SAMN18965272	SRX10753526	SARS-CoV-2/Human/USA/TX-CDC-22489323/2021	Illumina MiSeq	PAIRED	RT-PCR	VIRAL RNA	Severe acute respiratory syndrome coronavirus 2	Homo sapiens	ILLUMINA	2021-02-25	United States	North America	47	866.544	781	0.993178	25912260
SRR14401291	PRJNA716985	AMPLICON	SAMN18965785	SRX10753525	SARS-CoV-2/Human/USA/CA-CDC-22489321/2021	Illumina MiSeq	PAIRED	RT-PCR	VIRAL RNA	Severe acute respiratory syndrome coronavirus 2	Homo sapiens	ILLUMINA	2021-02-25	United States	North America	32	1316.58	1145	0.986791	39369646
SRR14401292	PRJNA716985	AMPLICON	SAMN18965273	SRX10753524	SARS-CoV-2/Human/USA/TX-CDC-22489315/2021	Illumina MiSeq	PAIRED	RT-PCR	VIRAL RNA	Severe acute respiratory syndrome coronavirus 2	Homo sapiens	ILLUMINA	2021-02-25	United States	North America	49	893.935	764	0.995318	26731327
SRR14401293	PRJNA716985	AMPLICON	SAMN18965274	SRX10753523	SARS-CoV-2/Human/USA/TX-CDC-22489307/2021	Illumina MiSeq	PAIRED	RT-PCR	VIRAL RNA	Severe acute respiratory syndrome coronavirus 2	Homo sapiens	ILLUMINA	2021-02-25	United States	North America	48	944.461	818	0.99495	28242212
SRR14401294	PRJNA716985	AMPLICON	SAMN18965275	SRX10753522	SARS-CoV-2/Human/USA/TX-CDC-22489306/2021	Illumina MiSeq	PAIRED	RT-PCR	VIRAL RNA	Severe acute respiratory syndrome coronavirus 2	Homo sapiens	ILLUMINA	2021-02-25	United States	North America	27	1208.26	1056	0.995954	36130748
SRR14401295	PRJNA716985	AMPLICON	SAMN18965590	SRX10753521	SARS-CoV-2/Human/USA/OH-CDC-22489296/2021	Illumina MiSeq	PAIRED	RT-PCR	VIRAL RNA	Severe acute respiratory syndrome coronavirus 2	Homo sapiens	ILLUMINA	2021-02-26	United States	North America	30	1401.94	1221	0.989834	41922269
SRR14401296	PRJNA716985	AMPLICON	SAMN18965276	SRX10753520	SARS-CoV-2/Human/USA/TX-CDC-22489295/2021	Illumina MiSeq	PAIRED	RT-PCR	VIRAL RNA	Severe acute respiratory syndrome coronavirus 2	Homo sapiens	ILLUMINA	2021-02-25	United States	North America	25	816.954	683	0.995954	24429363
SRR14401297	PRJNA716985	AMPLICON	SAMN18965786	SRX10753519	SARS-CoV-2/Human/USA/CA-CDC-22489269/2021	Illumina MiSeq	PAIRED	RT-PCR	VIRAL RNA	Severe acute respiratory syndrome coronavirus 2	Homo sapiens	ILLUMINA	2021-02-25	United States	North America	24	768.642	643	0.990536	22984699
SRR14401298	PRJNA716985	AMPLICON	SAMN18965277	SRX10753518	SARS-CoV-2/Human/USA/TX-CDC-22489265/2021	Illumina MiSeq	PAIRED	RT-PCR	VIRAL RNA	Severe acute respiratory syndrome coronavirus 2	Homo sapiens	ILLUMINA	2021-02-25	United States	North America	30	824.074	696	0.995954	24642275
SRR14401299	PRJNA716985	AMPLICON	SAMN18965440	SRX10753517	SARS-CoV-2/Human/USA/PA-CDC-22489214/2021	Illumina MiSeq	PAIRED	RT-PCR	VIRAL RNA	Severe acute respiratory syndrome coronavirus 2	Homo sapiens	ILLUMINA	2021-02-26	United States	North America	25	1279.09	1084	0.986791	38248707
SRR14401300	PRJNA716985	AMPLICON	SAMN18965787	SRX10753516	SARS-CoV-2/Human/USA/CA-CDC-22489208/2021	Illumina MiSeq	PAIRED	RT-PCR	VIRAL RNA	Severe acute respiratory syndrome coronavirus 2	Homo sapiens	ILLUMINA	2021-02-25	United States	North America	36	834.856	739	0.995954	24964689
SRR14401301	PRJNA716985	AMPLICON	SAMN18965278	SRX10753515	SARS-CoV-2/Human/USA/TX-CDC-22489207/2021	Illumina MiSeq	PAIRED	RT-PCR	VIRAL RNA	Severe acute respiratory syndrome coronavirus 2	Homo sapiens	ILLUMINA	2021-02-25	United States	North America	45	940.407	817	0.995318	28120999
SRR14401302	PRJNA716985	AMPLICON	SAMN18965788	SRX10753514	SARS-CoV-2/Human/USA/CA-CDC-22489199/2021	Illumina MiSeq	PAIRED	RT-PCR	VIRAL RNA	Severe acute respiratory syndrome coronavirus 2	Homo sapiens	ILLUMINA	2021-02-25	United States	North America	33	1588.53	1406	0.986791	47501846
SRR14401303	PRJNA716985	AMPLICON	SAMN18965789	SRX10753513	SARS-CoV-2/Human/USA/CA-CDC-22489178/2021	Illumina MiSeq	PAIRED	RT-PCR	VIRAL RNA	Severe acute respiratory syndrome coronavirus 2	Homo sapiens	ILLUMINA	2021-02-27	United States	North America	28	1247.59	1075	0.986021	37306757
SRR14401304	PRJNA716985	AMPLICON	SAMN18965441	SRX10753512	SARS-CoV-2/Human/USA/PA-CDC-22489165/2021	Illumina MiSeq	PAIRED	RT-PCR	VIRAL RNA	Severe acute respiratory syndrome coronavirus 2	Homo sapiens	ILLUMINA	2021-02-26	United States	North America	31	1243.12	1087	0.986456	37173094
SRR14401305	PRJNA716985	AMPLICON	SAMN18965279	SRX10753511	SARS-CoV-2/Human/USA/TX-CDC-22489164/2021	Illumina MiSeq	PAIRED	RT-PCR	VIRAL RNA	Severe acute respiratory syndrome coronavirus 2	Homo sapiens	ILLUMINA	2021-02-23	United States	North America	32	585.171	538	0.956192	17498360
SRR14401306	PRJNA716985	AMPLICON	SAMN18965790	SRX10753510	SARS-CoV-2/Human/USA/CA-CDC-22489127/2021	Illumina MiSeq	PAIRED	RT-PCR	VIRAL RNA	Severe acute respiratory syndrome coronavirus 2	Homo sapiens	ILLUMINA	2021-02-25	United States	North America	36	472.521	407	0.99582	14129807
SRR14401307	PRJNA716985	AMPLICON	SAMN18965442	SRX10753509	SARS-CoV-2/Human/USA/PA-CDC-22489124/2021	Illumina MiSeq	PAIRED	RT-PCR	VIRAL RNA	Severe acute respiratory syndrome coronavirus 2	Homo sapiens	ILLUMINA	2021-02-26	United States	North America	24	916.501	743	0.995954	27406116
SRR14401308	PRJNA716985	AMPLICON	SAMN18965280	SRX10753508	SARS-CoV-2/Human/USA/TX-CDC-22489107/2021	Illumina MiSeq	PAIRED	RT-PCR	VIRAL RNA	Severe acute respiratory syndrome coronavirus 2	Homo sapiens	ILLUMINA	2021-02-24	United States	North America	50	844.105	754	0.995318	25241280
SRR14401309	PRJNA716985	AMPLICON	SAMN18965443	SRX10753507	SARS-CoV-2/Human/USA/PA-CDC-22489106/2021	Illumina MiSeq	PAIRED	RT-PCR	VIRAL RNA	Severe acute respiratory syndrome coronavirus 2	Homo sapiens	ILLUMINA	2021-02-26	United States	North America	33	1850.65	1668	0.97736	55340011
SRR14401310	PRJNA716985	AMPLICON	SAMN18965444	SRX10753506	SARS-CoV-2/Human/USA/PA-CDC-22489105/2021	Illumina MiSeq	PAIRED	RT-PCR	VIRAL RNA	Severe acute respiratory syndrome coronavirus 2	Homo sapiens	ILLUMINA	2021-02-25	United States	North America	27	688.188	581	0.979534	20578893
SRR14401311	PRJNA716985	AMPLICON	SAMN18965281	SRX10753505	SARS-CoV-2/Human/USA/TX-CDC-22489104/2021	Illumina MiSeq	PAIRED	RT-PCR	VIRAL RNA	Severe acute respiratory syndrome coronavirus 2	Homo sapiens	ILLUMINA	2021-02-25	United States	North America	29	700.573	591	0.995954	20949223
SRR14401312	PRJNA716985	AMPLICON	SAMN18965282	SRX10753504	SARS-CoV-2/Human/USA/TX-CDC-22489087/2021	Illumina MiSeq	PAIRED	RT-PCR	VIRAL RNA	Severe acute respiratory syndrome coronavirus 2	Homo sapiens	ILLUMINA	2021-02-24	United States	North America	33	875.925	757	0.99485	26192781
SRR14401313	PRJNA716985	AMPLICON	SAMN18965283	SRX10753503	SARS-CoV-2/Human/USA/TX-CDC-22488862/2021	Illumina MiSeq	PAIRED	RT-PCR	VIRAL RNA	Severe acute respiratory syndrome coronavirus 2	Homo sapiens	ILLUMINA	2021-02-25	United States	North America	28	1014.65	871	0.995954	30341132
SRR14401314	PRJNA716985	AMPLICON	SAMN18965284	SRX10753502	SARS-CoV-2/Human/USA/TX-CDC-22488861/2021	Illumina MiSeq	PAIRED	RT-PCR	VIRAL RNA	Severe acute respiratory syndrome coronavirus 2	Homo sapiens	ILLUMINA	2021-02-25	United States	North America	33	753.051	660	0.975521	22518486
SRR14401315	PRJNA716985	AMPLICON	SAMN18965285	SRX10753501	SARS-CoV-2/Human/USA/TX-CDC-22488817/2021	Illumina MiSeq	PAIRED	RT-PCR	VIRAL RNA	Severe acute respiratory syndrome coronavirus 2	Homo sapiens	ILLUMINA	2021-02-25	United States	North America	90	939.366	751	0.95462	28089865
SRR14401316	PRJNA716985	AMPLICON	SAMN18965286	SRX10753500	SARS-CoV-2/Human/USA/TX-CDC-22488776/2021	Illumina MiSeq	PAIRED	RT-PCR	VIRAL RNA	Severe acute respiratory syndrome coronavirus 2	Homo sapiens	ILLUMINA	2021-02-25	United States	North America	31	1496.36	1339	0.995954	44745649
SRR14401317	PRJNA716985	AMPLICON	SAMN18965445	SRX10753499	SARS-CoV-2/Human/USA/PA-CDC-22488771/2021	Illumina MiSeq	PAIRED	RT-PCR	VIRAL RNA	Severe acute respiratory syndrome coronavirus 2	Homo sapiens	ILLUMINA	2021-02-26	United States	North America	27	1239.68	979	0.976992	37070143
SRR14401318	PRJNA716985	AMPLICON	SAMN18965446	SRX10753498	SARS-CoV-2/Human/USA/PA-CDC-22488747/2021	Illumina MiSeq	PAIRED	RT-PCR	VIRAL RNA	Severe acute respiratory syndrome coronavirus 2	Homo sapiens	ILLUMINA	2021-02-26	United States	North America	23	440.395	385	0.995954	13169120
SRR14401319	PRJNA716985	AMPLICON	SAMN18965447	SRX10753497	SARS-CoV-2/Human/USA/PA-CDC-22488743/2021	Illumina MiSeq	PAIRED	RT-PCR	VIRAL RNA	Severe acute respiratory syndrome coronavirus 2	Homo sapiens	ILLUMINA	2021-02-25	United States	North America	26	1067.79	911	0.972846	31930177
SRR14401320	PRJNA716985	AMPLICON	SAMN18965287	SRX10753496	SARS-CoV-2/Human/USA/TX-CDC-22488742/2021	Illumina MiSeq	PAIRED	RT-PCR	VIRAL RNA	Severe acute respiratory syndrome coronavirus 2	Homo sapiens	ILLUMINA	2021-02-25	United States	North America	46	748.94	652	0.993111	22395552
SRR14401321	PRJNA716985	AMPLICON	SAMN18965288	SRX10753495	SARS-CoV-2/Human/USA/TX-CDC-22488736/2021	Illumina MiSeq	PAIRED	RT-PCR	VIRAL RNA	Severe acute respiratory syndrome coronavirus 2	Homo sapiens	ILLUMINA	2021-02-25	United States	North America	31	674.834	565	0.995954	20179568
SRR14401322	PRJNA716985	AMPLICON	SAMN18965448	SRX10753494	SARS-CoV-2/Human/USA/PA-CDC-22488711/2021	Illumina MiSeq	PAIRED	RT-PCR	VIRAL RNA	Severe acute respiratory syndrome coronavirus 2	Homo sapiens	ILLUMINA	2021-02-25	United States	North America	71	1590.39	1479	0.979534	47557291
SRR14401323	PRJNA716985	AMPLICON	SAMN18965449	SRX10753493	SARS-CoV-2/Human/USA/PA-CDC-22488680/2021	Illumina MiSeq	PAIRED	RT-PCR	VIRAL RNA	Severe acute respiratory syndrome coronavirus 2	Homo sapiens	ILLUMINA	2021-02-25	United States	North America	46	1363.29	1133	0.985821	40766439
SRR14401324	PRJNA716985	AMPLICON	SAMN18965289	SRX10753492	SARS-CoV-2/Human/USA/TX-CDC-22488609/2021	Illumina MiSeq	PAIRED	RT-PCR	VIRAL RNA	Severe acute respiratory syndrome coronavirus 2	Homo sapiens	ILLUMINA	2021-02-24	United States	North America	32	754.865	658	0.99184	22572719
SRR14401325	PRJNA716985	AMPLICON	SAMN18965593	SRX10753491	SARS-CoV-2/Human/USA/NY-CDC-22488596/2021	Illumina MiSeq	PAIRED	RT-PCR	VIRAL RNA	Severe acute respiratory syndrome coronavirus 2	Homo sapiens	ILLUMINA	2021-02-25	United States	North America	35	688.769	575	0.986791	20596268
SRR14401326	PRJNA716985	AMPLICON	SAMN18965450	SRX10753490	SARS-CoV-2/Human/USA/PA-CDC-22488584/2021	Illumina MiSeq	PAIRED	RT-PCR	VIRAL RNA	Severe acute respiratory syndrome coronavirus 2	Homo sapiens	ILLUMINA	2021-02-26	United States	North America	30	1298.17	1121	0.99592	38819313
SRR14401327	PRJNA716985	AMPLICON	SAMN18965791	SRX10753489	SARS-CoV-2/Human/USA/CA-CDC-22488578/2021	Illumina MiSeq	PAIRED	RT-PCR	VIRAL RNA	Severe acute respiratory syndrome coronavirus 2	Homo sapiens	ILLUMINA	2021-02-25	United States	North America	34	789.006	666	0.986791	23593646
SRR14401328	PRJNA716985	AMPLICON	SAMN18965451	SRX10753488	SARS-CoV-2/Human/USA/PA-CDC-22488329/2021	Illumina MiSeq	PAIRED	RT-PCR	VIRAL RNA	Severe acute respiratory syndrome coronavirus 2	Homo sapiens	ILLUMINA	2021-02-25	United States	North America	28	1435.25	1212	0.977059	42918231
SRR14401329	PRJNA716985	AMPLICON	SAMN18965792	SRX10753487	SARS-CoV-2/Human/USA/CA-CDC-22488048/2021	Illumina MiSeq	PAIRED	RT-PCR	VIRAL RNA	Severe acute respiratory syndrome coronavirus 2	Homo sapiens	ILLUMINA	2021-02-25	United States	North America	44	865.628	644	0.989834	25884879
SRR14401330	PRJNA716985	AMPLICON	SAMN18965452	SRX10753486	SARS-CoV-2/Human/USA/PA-CDC-22488031/2021	Illumina MiSeq	PAIRED	RT-PCR	VIRAL RNA	Severe acute respiratory syndrome coronavirus 2	Homo sapiens	ILLUMINA	2021-02-26	United States	North America	31	707.624	614	0.986757	21160073
SRR14401331	PRJNA716985	AMPLICON	SAMN18965594	SRX10753485	SARS-CoV-2/Human/USA/NY-CDC-22488017/2021	Illumina MiSeq	PAIRED	RT-PCR	VIRAL RNA	Severe acute respiratory syndrome coronavirus 2	Homo sapiens	ILLUMINA	2021-02-26	United States	North America	23	1168.12	1003	0.986657	34930328
SRR14401332	PRJNA716985	AMPLICON	SAMN18965453	SRX10753484	SARS-CoV-2/Human/USA/PA-CDC-22488005/2021	Illumina MiSeq	PAIRED	RT-PCR	VIRAL RNA	Severe acute respiratory syndrome coronavirus 2	Homo sapiens	ILLUMINA	2021-02-26	United States	North America	26	1342.77	1174	0.98756	40152900
SRR14401333	PRJNA716985	AMPLICON	SAMN18965290	SRX10753483	SARS-CoV-2/Human/USA/TX-CDC-22488001/2021	Illumina MiSeq	PAIRED	RT-PCR	VIRAL RNA	Severe acute respiratory syndrome coronavirus 2	Homo sapiens	ILLUMINA	2021-02-26	United States	North America	46	716.208	626	0.992977	21416761
SRR14401334	PRJNA716985	AMPLICON	SAMN18965595	SRX10753482	SARS-CoV-2/Human/USA/NY-CDC-22487996/2021	Illumina MiSeq	PAIRED	RT-PCR	VIRAL RNA	Severe acute respiratory syndrome coronavirus 2	Homo sapiens	ILLUMINA	2021-02-23	United States	North America	31	817.901	697	0.986791	24457688
SRR14401335	PRJNA716985	AMPLICON	SAMN18965291	SRX10753481	SARS-CoV-2/Human/USA/TX-CDC-22487980/2021	Illumina MiSeq	PAIRED	RT-PCR	VIRAL RNA	Severe acute respiratory syndrome coronavirus 2	Homo sapiens	ILLUMINA	2021-02-25	United States	North America	39	554.172	475	0.986791	16571400
SRR14401336	PRJNA716985	AMPLICON	SAMN18965793	SRX10753480	SARS-CoV-2/Human/USA/CA-CDC-22487977/2021	Illumina MiSeq	PAIRED	RT-PCR	VIRAL RNA	Severe acute respiratory syndrome coronavirus 2	Homo sapiens	ILLUMINA	2021-02-26	United States	North America	30	1134.22	924	0.995653	33916542
SRR14401337	PRJNA716985	AMPLICON	SAMN18965292	SRX10753479	SARS-CoV-2/Human/USA/TX-CDC-22487965/2021	Illumina MiSeq	PAIRED	RT-PCR	VIRAL RNA	Severe acute respiratory syndrome coronavirus 2	Homo sapiens	ILLUMINA	2021-02-25	United States	North America	39	1125.18	1034	0.991941	33646339
SRR14401338	PRJNA716985	AMPLICON	SAMN18965293	SRX10753478	SARS-CoV-2/Human/USA/TX-CDC-22487954/2021	Illumina MiSeq	PAIRED	RT-PCR	VIRAL RNA	Severe acute respiratory syndrome coronavirus 2	Homo sapiens	ILLUMINA	2021-02-26	United States	North America	43	1382.1	1213	0.985821	41328850
SRR14401339	PRJNA716985	AMPLICON	SAMN18965794	SRX10753477	SARS-CoV-2/Human/USA/CA-CDC-22487953/2021	Illumina MiSeq	PAIRED	RT-PCR	VIRAL RNA	Severe acute respiratory syndrome coronavirus 2	Homo sapiens	ILLUMINA	2021-02-25	United States	North America	25	1257.71	1111	0.986523	37609324
SRR14401340	PRJNA716985	AMPLICON	SAMN18965294	SRX10753476	SARS-CoV-2/Human/USA/TX-CDC-22487946/2021	Illumina MiSeq	PAIRED	RT-PCR	VIRAL RNA	Severe acute respiratory syndrome coronavirus 2	Homo sapiens	ILLUMINA	2021-02-25	United States	North America	36	606.007	534	0.991673	18121413
SRR14401341	PRJNA716985	AMPLICON	SAMN18965795	SRX10753475	SARS-CoV-2/Human/USA/CA-CDC-22487879/2021	Illumina MiSeq	PAIRED	RT-PCR	VIRAL RNA	Severe acute respiratory syndrome coronavirus 2	Homo sapiens	ILLUMINA	2021-02-25	United States	North America	31	830.245	671	0.986791	24826829
SRR14401342	PRJNA716985	AMPLICON	SAMN18965454	SRX10753474	SARS-CoV-2/Human/USA/PA-CDC-22487865/2021	Illumina MiSeq	PAIRED	RT-PCR	VIRAL RNA	Severe acute respiratory syndrome coronavirus 2	Homo sapiens	ILLUMINA	2021-02-26	United States	North America	26	1181.97	851	0.937565	35344424
SRR14401343	PRJNA716985	AMPLICON	SAMN18965796	SRX10753473	SARS-CoV-2/Human/USA/CA-CDC-22487755/2021	Illumina MiSeq	PAIRED	RT-PCR	VIRAL RNA	Severe acute respiratory syndrome coronavirus 2	Homo sapiens	ILLUMINA	2021-02-25	United States	North America	34	1115.76	965	0.986791	33364710
SRR14401344	PRJNA716985	AMPLICON	SAMN18965596	SRX10753472	SARS-CoV-2/Human/USA/NY-CDC-22487753/2021	Illumina MiSeq	PAIRED	RT-PCR	VIRAL RNA	Severe acute respiratory syndrome coronavirus 2	Homo sapiens	ILLUMINA	2021-02-26	United States	North America	23	1041.79	757	0.971675	31152523
SRR14401345	PRJNA716985	AMPLICON	SAMN18965672	SRX10753471	SARS-CoV-2/Human/USA/ME-CDC-22441324/2021	Illumina MiSeq	PAIRED	RT-PCR	VIRAL RNA	Severe acute respiratory syndrome coronavirus 2	Homo sapiens	ILLUMINA	2021-02-26	United States	North America	31	1776.62	1437	0.995954	53126240
SRR14401346	PRJNA716985	AMPLICON	SAMN18965745	SRX10753470	SARS-CoV-2/Human/USA/CT-CDC-22441320/2021	Illumina MiSeq	PAIRED	RT-PCR	VIRAL RNA	Severe acute respiratory syndrome coronavirus 2	Homo sapiens	ILLUMINA	2021-02-25	United States	North America	30	1945.22	1627	0.987025	58167853
SRR14401347	PRJNA716985	AMPLICON	SAMN18965385	SRX10753469	SARS-CoV-2/Human/USA/RI-CDC-22441313/2021	Illumina MiSeq	PAIRED	RT-PCR	VIRAL RNA	Severe acute respiratory syndrome coronavirus 2	Homo sapiens	ILLUMINA	2021-02-27	United States	North America	26	2393.86	2134	0.987928	71583648
SRR14401348	PRJNA716985	AMPLICON	SAMN18965842	SRX10753468	SARS-CoV-2/Human/USA/CA-CDC-22441311/2021	Illumina MiSeq	PAIRED	RT-PCR	VIRAL RNA	Severe acute respiratory syndrome coronavirus 2	Homo sapiens	ILLUMINA	2021-02-25	United States	North America	33	2216.76	1956	0.977527	66287682
SRR14401349	PRJNA716985	AMPLICON	SAMN18965843	SRX10753467	SARS-CoV-2/Human/USA/CA-CDC-22441310/2021	Illumina MiSeq	PAIRED	RT-PCR	VIRAL RNA	Severe acute respiratory syndrome coronavirus 2	Homo sapiens	ILLUMINA	2021-02-24	United States	North America	36	1408.38	1193	0.977929	42114788
SRR14401350	PRJNA716985	AMPLICON	SAMN18965699	SRX10753466	SARS-CoV-2/Human/USA/MA-CDC-22441299/2021	Illumina MiSeq	PAIRED	RT-PCR	VIRAL RNA	Severe acute respiratory syndrome coronavirus 2	Homo sapiens	ILLUMINA	2021-02-26	United States	North America	34	2256.92	1859	0.99592	67488793
SRR14401351	PRJNA716985	AMPLICON	SAMN18965844	SRX10753465	SARS-CoV-2/Human/USA/CA-CDC-22441250/2021	Illumina MiSeq	PAIRED	RT-PCR	VIRAL RNA	Severe acute respiratory syndrome coronavirus 2	Homo sapiens	ILLUMINA	2021-02-22	United States	North America	35	1607.57	1387	0.986791	48071173
SRR14401352	PRJNA716985	AMPLICON	SAMN18965845	SRX10753464	SARS-CoV-2/Human/USA/CA-CDC-22441249/2021	Illumina MiSeq	PAIRED	RT-PCR	VIRAL RNA	Severe acute respiratory syndrome coronavirus 2	Homo sapiens	ILLUMINA	2021-02-25	United States	North America	29	1131.27	956	0.986791	33828274
SRR14401353	PRJNA716985	AMPLICON	SAMN18965700	SRX10753463	SARS-CoV-2/Human/USA/MA-CDC-22441248/2021	Illumina MiSeq	PAIRED	RT-PCR	VIRAL RNA	Severe acute respiratory syndrome coronavirus 2	Homo sapiens	ILLUMINA	2021-02-26	United States	North America	35	1695.89	1443	0.986791	50712154
SRR14401354	PRJNA716985	AMPLICON	SAMN18965846	SRX10753462	SARS-CoV-2/Human/USA/CA-CDC-22441247/2021	Illumina MiSeq	PAIRED	RT-PCR	VIRAL RNA	Severe acute respiratory syndrome coronavirus 2	Homo sapiens	ILLUMINA	2021-02-24	United States	North America	35	1450.38	1211	0.971173	43370859
SRR14401355	PRJNA716985	AMPLICON	SAMN18965746	SRX10753461	SARS-CoV-2/Human/USA/CT-CDC-22441243/2021	Illumina MiSeq	PAIRED	RT-PCR	VIRAL RNA	Severe acute respiratory syndrome coronavirus 2	Homo sapiens	ILLUMINA	2021-02-25	United States	North America	32	1942.72	1673	0.995619	58093223
SRR14401356	PRJNA716985	AMPLICON	SAMN18965747	SRX10753460	SARS-CoV-2/Human/USA/CT-CDC-22441239/2021	Illumina MiSeq	PAIRED	RT-PCR	VIRAL RNA	Severe acute respiratory syndrome coronavirus 2	Homo sapiens	ILLUMINA	2021-02-25	United States	North America	23	2363.49	1969	0.995954	70675327
SRR14401357	PRJNA716985	AMPLICON	SAMN18965847	SRX10753459	SARS-CoV-2/Human/USA/CA-CDC-22441238/2021	Illumina MiSeq	PAIRED	RT-PCR	VIRAL RNA	Severe acute respiratory syndrome coronavirus 2	Homo sapiens	ILLUMINA	2021-02-25	United States	North America	31	1969.22	1775	0.986791	58885533
SRR14401358	PRJNA716985	AMPLICON	SAMN18965848	SRX10753458	SARS-CoV-2/Human/USA/CA-CDC-22441237/2021	Illumina MiSeq	PAIRED	RT-PCR	VIRAL RNA	Severe acute respiratory syndrome coronavirus 2	Homo sapiens	ILLUMINA	2021-02-25	United States	North America	25	841.632	719	0.976792	25167325
SRR14401360	PRJNA716985	AMPLICON	SAMN18965850	SRX10753456	SARS-CoV-2/Human/USA/CA-CDC-22441202/2021	Illumina MiSeq	PAIRED	RT-PCR	VIRAL RNA	Severe acute respiratory syndrome coronavirus 2	Homo sapiens	ILLUMINA	2021-02-24	United States	North America	31	1613.23	1421	0.983982	48240486
SRR14401361	PRJNA716985	AMPLICON	SAMN18965851	SRX10753455	SARS-CoV-2/Human/USA/CA-CDC-22441179/2021	Illumina MiSeq	PAIRED	RT-PCR	VIRAL RNA	Severe acute respiratory syndrome coronavirus 2	Homo sapiens	ILLUMINA	2021-02-24	United States	North America	31	1661.41	1438	0.986791	49681110
SRR14401362	PRJNA716985	AMPLICON	SAMN18965852	SRX10753454	SARS-CoV-2/Human/USA/CA-CDC-22441154/2021	Illumina MiSeq	PAIRED	RT-PCR	VIRAL RNA	Severe acute respiratory syndrome coronavirus 2	Homo sapiens	ILLUMINA	2021-02-23	United States	North America	32	1003.24	847	0.982008	29999995
SRR14401363	PRJNA716985	AMPLICON	SAMN18965748	SRX10753453	SARS-CoV-2/Human/USA/CT-CDC-22441112/2021	Illumina MiSeq	PAIRED	RT-PCR	VIRAL RNA	Severe acute respiratory syndrome coronavirus 2	Homo sapiens	ILLUMINA	2021-02-25	United States	North America	26	2398.84	2131	0.987928	71732617
SRR14401364	PRJNA716985	AMPLICON	SAMN18965853	SRX10753452	SARS-CoV-2/Human/USA/CA-CDC-22441110/2021	Illumina MiSeq	PAIRED	RT-PCR	VIRAL RNA	Severe acute respiratory syndrome coronavirus 2	Homo sapiens	ILLUMINA	2021-02-22	United States	North America	22	1498.66	1306	0.995954	44814552
SRR14401365	PRJNA716985	AMPLICON	SAMN18965749	SRX10753451	SARS-CoV-2/Human/USA/CT-CDC-22441106/2021	Illumina MiSeq	PAIRED	RT-PCR	VIRAL RNA	Severe acute respiratory syndrome coronavirus 2	Homo sapiens	ILLUMINA	2021-02-25	United States	North America	29	2015.36	1681	0.995954	60265241
SRR14401366	PRJNA716985	AMPLICON	SAMN18965750	SRX10753450	SARS-CoV-2/Human/USA/CT-CDC-22441096/2021	Illumina MiSeq	PAIRED	RT-PCR	VIRAL RNA	Severe acute respiratory syndrome coronavirus 2	Homo sapiens	ILLUMINA	2021-02-25	United States	North America	26	2415.85	2040	0.995619	72241193
SRR14401367	PRJNA716985	AMPLICON	SAMN18965701	SRX10753449	SARS-CoV-2/Human/USA/MA-CDC-22441064/2021	Illumina MiSeq	PAIRED	RT-PCR	VIRAL RNA	Severe acute respiratory syndrome coronavirus 2	Homo sapiens	ILLUMINA	2021-02-26	United States	North America	37	2316.81	1991	0.995954	69279576
SRR14401369	PRJNA716985	AMPLICON	SAMN18965855	SRX10753447	SARS-CoV-2/Human/USA/CA-CDC-22441062/2021	Illumina MiSeq	PAIRED	RT-PCR	VIRAL RNA	Severe acute respiratory syndrome coronavirus 2	Homo sapiens	ILLUMINA	2021-02-22	United States	North America	26	1671.21	1443	0.995954	49974087
SRR14401370	PRJNA716985	AMPLICON	SAMN18965751	SRX10753446	SARS-CoV-2/Human/USA/CT-CDC-22441057/2021	Illumina MiSeq	PAIRED	RT-PCR	VIRAL RNA	Severe acute respiratory syndrome coronavirus 2	Homo sapiens	ILLUMINA	2021-02-26	United States	North America	33	849.055	746	0.967562	25389286
SRR14401371	PRJNA716985	AMPLICON	SAMN18965856	SRX10753445	SARS-CoV-2/Human/USA/CA-CDC-22441055/2021	Illumina MiSeq	PAIRED	RT-PCR	VIRAL RNA	Severe acute respiratory syndrome coronavirus 2	Homo sapiens	ILLUMINA	2021-02-21	United States	North America	29	1759.02	1489	0.995954	52599969
SRR14401372	PRJNA716985	AMPLICON	SAMN18965857	SRX10753444	SARS-CoV-2/Human/USA/CA-CDC-22441054/2021	Illumina MiSeq	PAIRED	RT-PCR	VIRAL RNA	Severe acute respiratory syndrome coronavirus 2	Homo sapiens	ILLUMINA	2021-02-22	United States	North America	30	739.6	629	0.99057	22116245
SRR14401373	PRJNA716985	AMPLICON	SAMN18965858	SRX10753443	SARS-CoV-2/Human/USA/CA-CDC-22441053/2021	Illumina MiSeq	PAIRED	RT-PCR	VIRAL RNA	Severe acute respiratory syndrome coronavirus 2	Homo sapiens	ILLUMINA	2021-02-24	United States	North America	25	1506.01	1320	0.976792	45034148
SRR14401374	PRJNA716985	AMPLICON	SAMN18965859	SRX10753442	SARS-CoV-2/Human/USA/CA-CDC-22441052/2021	Illumina MiSeq	PAIRED	RT-PCR	VIRAL RNA	Severe acute respiratory syndrome coronavirus 2	Homo sapiens	ILLUMINA	2021-02-22	United States	North America	35	1496.79	1262	0.986122	44758525
SRR14401375	PRJNA716985	AMPLICON	SAMN18965860	SRX10753441	SARS-CoV-2/Human/USA/CA-CDC-22441050/2021	Illumina MiSeq	PAIRED	RT-PCR	VIRAL RNA	Severe acute respiratory syndrome coronavirus 2	Homo sapiens	ILLUMINA	2021-02-22	United States	North America	26	440.879	335	0.910377	13183605
SRR14401376	PRJNA716985	AMPLICON	SAMN18965861	SRX10753440	SARS-CoV-2/Human/USA/CA-CDC-22441043/2021	Illumina MiSeq	PAIRED	RT-PCR	VIRAL RNA	Severe acute respiratory syndrome coronavirus 2	Homo sapiens	ILLUMINA	2021-02-24	United States	North America	43	1844.76	1607	0.991305	55163861
SRR14401377	PRJNA716985	AMPLICON	SAMN18965797	SRX10753439	SARS-CoV-2/Human/USA/CA-CDC-22487723/2021	Illumina MiSeq	PAIRED	RT-PCR	VIRAL RNA	Severe acute respiratory syndrome coronavirus 2	Homo sapiens	ILLUMINA	2021-02-24	United States	North America	28	1134.38	1004	0.991941	33921501
SRR14401378	PRJNA716985	AMPLICON	SAMN18965455	SRX10753438	SARS-CoV-2/Human/USA/PA-CDC-22487719/2021	Illumina MiSeq	PAIRED	RT-PCR	VIRAL RNA	Severe acute respiratory syndrome coronavirus 2	Homo sapiens	ILLUMINA	2021-02-26	United States	North America	29	860.8	667	0.977026	25740496
SRR14401379	PRJNA716985	AMPLICON	SAMN18965936	SRX10753437	SARS-CoV-2/Human/USA/AZ-CDC-22487707/2021	Illumina MiSeq	PAIRED	RT-PCR	VIRAL RNA	Severe acute respiratory syndrome coronavirus 2	Homo sapiens	ILLUMINA	2021-02-25	United States	North America	46	791.224	700	0.991773	23659971
SRR14401380	PRJNA716985	AMPLICON	SAMN18965295	SRX10753436	SARS-CoV-2/Human/USA/TX-CDC-22487705/2021	Illumina MiSeq	PAIRED	RT-PCR	VIRAL RNA	Severe acute respiratory syndrome coronavirus 2	Homo sapiens	ILLUMINA	2021-02-26	United States	North America	31	1289.2	1016	0.995619	38551019
SRR14401381	PRJNA716985	AMPLICON	SAMN18965798	SRX10753435	SARS-CoV-2/Human/USA/CA-CDC-22487704/2021	Illumina MiSeq	PAIRED	RT-PCR	VIRAL RNA	Severe acute respiratory syndrome coronavirus 2	Homo sapiens	ILLUMINA	2021-02-26	United States	North America	57	585.974	532	0.971341	17522379
SRR14401382	PRJNA716985	AMPLICON	SAMN18965799	SRX10753434	SARS-CoV-2/Human/USA/CA-CDC-22487701/2021	Illumina MiSeq	PAIRED	RT-PCR	VIRAL RNA	Severe acute respiratory syndrome coronavirus 2	Homo sapiens	ILLUMINA	2021-02-27	United States	North America	31	1390.67	1170	0.995954	41585183
SRR14401383	PRJNA716985	AMPLICON	SAMN18965800	SRX10753433	SARS-CoV-2/Human/USA/CA-CDC-22487694/2021	Illumina MiSeq	PAIRED	RT-PCR	VIRAL RNA	Severe acute respiratory syndrome coronavirus 2	Homo sapiens	ILLUMINA	2021-02-25	United States	North America	34	1368.9	1172	0.986724	40934114
SRR14401384	PRJNA716985	AMPLICON	SAMN18965657	SRX10753432	SARS-CoV-2/Human/USA/MO-CDC-22487683/2021	Illumina MiSeq	PAIRED	RT-PCR	VIRAL RNA	Severe acute respiratory syndrome coronavirus 2	Homo sapiens	ILLUMINA	2021-02-26	United States	North America	35	1896.42	1686	0.986791	56708786
SRR14401385	PRJNA716985	AMPLICON	SAMN18965456	SRX10753431	SARS-CoV-2/Human/USA/PA-CDC-22487678/2021	Illumina MiSeq	PAIRED	RT-PCR	VIRAL RNA	Severe acute respiratory syndrome coronavirus 2	Homo sapiens	ILLUMINA	2021-02-26	United States	North America	31	578.627	495	0.995954	17302685
SRR14401386	PRJNA716985	AMPLICON	SAMN18965296	SRX10753430	SARS-CoV-2/Human/USA/TX-CDC-22487674/2021	Illumina MiSeq	PAIRED	RT-PCR	VIRAL RNA	Severe acute respiratory syndrome coronavirus 2	Homo sapiens	ILLUMINA	2021-02-26	United States	North America	50	609.75	520	0.995318	18233350
SRR14401387	PRJNA716985	AMPLICON	SAMN18965297	SRX10753429	SARS-CoV-2/Human/USA/TX-CDC-22487662/2021	Illumina MiSeq	PAIRED	RT-PCR	VIRAL RNA	Severe acute respiratory syndrome coronavirus 2	Homo sapiens	ILLUMINA	2021-02-25	United States	North America	46	513.555	456	0.96482	15356827
SRR14401388	PRJNA716985	AMPLICON	SAMN18965801	SRX10753428	SARS-CoV-2/Human/USA/CA-CDC-22487661/2021	Illumina MiSeq	PAIRED	RT-PCR	VIRAL RNA	Severe acute respiratory syndrome coronavirus 2	Homo sapiens	ILLUMINA	2021-02-25	United States	North America	30	1155.86	963	0.986791	34563632
SRR14401389	PRJNA716985	AMPLICON	SAMN18965457	SRX10753427	SARS-CoV-2/Human/USA/PA-CDC-22487658/2021	Illumina MiSeq	PAIRED	RT-PCR	VIRAL RNA	Severe acute respiratory syndrome coronavirus 2	Homo sapiens	ILLUMINA	2021-02-26	United States	North America	25	2094.36	1870	0.995954	62627635
SRR14401390	PRJNA716985	AMPLICON	SAMN18965597	SRX10753426	SARS-CoV-2/Human/USA/NY-CDC-22487646/2021	Illumina MiSeq	PAIRED	RT-PCR	VIRAL RNA	Severe acute respiratory syndrome coronavirus 2	Homo sapiens	ILLUMINA	2021-02-26	United States	North America	27	781.25	656	0.980805	23361714
SRR14401391	PRJNA716985	AMPLICON	SAMN18965298	SRX10753425	SARS-CoV-2/Human/USA/TX-CDC-22487645/2021	Illumina MiSeq	PAIRED	RT-PCR	VIRAL RNA	Severe acute respiratory syndrome coronavirus 2	Homo sapiens	ILLUMINA	2021-02-26	United States	North America	32	1554.6	1290	0.995954	46487205
SRR14401392	PRJNA716985	AMPLICON	SAMN18965458	SRX10753424	SARS-CoV-2/Human/USA/PA-CDC-22487644/2021	Illumina MiSeq	PAIRED	RT-PCR	VIRAL RNA	Severe acute respiratory syndrome coronavirus 2	Homo sapiens	ILLUMINA	2021-02-26	United States	North America	28	1026.13	931	0.983079	30684267
SRR14401393	PRJNA716985	AMPLICON	SAMN18965299	SRX10753423	SARS-CoV-2/Human/USA/TX-CDC-22487641/2021	Illumina MiSeq	PAIRED	RT-PCR	VIRAL RNA	Severe acute respiratory syndrome coronavirus 2	Homo sapiens	ILLUMINA	2021-02-24	United States	North America	33	1254.85	1006	0.980537	37523808
SRR14401394	PRJNA716985	AMPLICON	SAMN18965591	SRX10753422	SARS-CoV-2/Human/USA/OH-CDC-22487638/2021	Illumina MiSeq	PAIRED	RT-PCR	VIRAL RNA	Severe acute respiratory syndrome coronavirus 2	Homo sapiens	ILLUMINA	2021-02-26	United States	North America	28	1579.65	1410	0.995954	47236301
SRR14401395	PRJNA716985	AMPLICON	SAMN18965300	SRX10753421	SARS-CoV-2/Human/USA/TX-CDC-22487636/2021	Illumina MiSeq	PAIRED	RT-PCR	VIRAL RNA	Severe acute respiratory syndrome coronavirus 2	Homo sapiens	ILLUMINA	2021-02-25	United States	North America	51	718.254	624	0.991305	21477942
SRR14401396	PRJNA716985	AMPLICON	SAMN18965301	SRX10753420	SARS-CoV-2/Human/USA/TX-CDC-22487524/2021	Illumina MiSeq	PAIRED	RT-PCR	VIRAL RNA	Severe acute respiratory syndrome coronavirus 2	Homo sapiens	ILLUMINA	2021-02-26	United States	North America	31	1358.86	1187	0.995954	40633990
SRR14401397	PRJNA716985	AMPLICON	SAMN18965711	SRX10753419	SARS-CoV-2/Human/USA/FL-CDC-22487522/2021	Illumina MiSeq	PAIRED	RT-PCR	VIRAL RNA	Severe acute respiratory syndrome coronavirus 2	Homo sapiens	ILLUMINA	2021-02-26	United States	North America	31	1225.15	1041	0.986858	36635759
SRR14401398	PRJNA716985	AMPLICON	SAMN18965802	SRX10753418	SARS-CoV-2/Human/USA/CA-CDC-22487519/2021	Illumina MiSeq	PAIRED	RT-PCR	VIRAL RNA	Severe acute respiratory syndrome coronavirus 2	Homo sapiens	ILLUMINA	2021-02-25	United States	North America	25	537.18	423	0.961174	16063288
SRR14401399	PRJNA716985	AMPLICON	SAMN18965246	SRX10753417	SARS-CoV-2/Human/USA/WV-CDC-22487505/2021	Illumina MiSeq	PAIRED	RT-PCR	VIRAL RNA	Severe acute respiratory syndrome coronavirus 2	Homo sapiens	ILLUMINA	2021-02-26	United States	North America	38	1368.95	1214	0.982477	40935584
SRR14401400	PRJNA716985	AMPLICON	SAMN18965803	SRX10753416	SARS-CoV-2/Human/USA/CA-CDC-22487432/2021	Illumina MiSeq	PAIRED	RT-PCR	VIRAL RNA	Severe acute respiratory syndrome coronavirus 2	Homo sapiens	ILLUMINA	2021-02-25	United States	North America	54	1468.3	1273	0.982778	43906682
SRR14401401	PRJNA716985	AMPLICON	SAMN18965302	SRX10753415	SARS-CoV-2/Human/USA/TX-CDC-22487426/2021	Illumina MiSeq	PAIRED	RT-PCR	VIRAL RNA	Severe acute respiratory syndrome coronavirus 2	Homo sapiens	ILLUMINA	2021-02-25	United States	North America	50	820.199	686	0.995318	24526424
SRR14401402	PRJNA716985	AMPLICON	SAMN18965804	SRX10753414	SARS-CoV-2/Human/USA/CA-CDC-22487425/2021	Illumina MiSeq	PAIRED	RT-PCR	VIRAL RNA	Severe acute respiratory syndrome coronavirus 2	Homo sapiens	ILLUMINA	2021-02-27	United States	North America	32	1156.75	980	0.978029	34590439
SRR14401403	PRJNA716985	AMPLICON	SAMN18965658	SRX10753413	SARS-CoV-2/Human/USA/MO-CDC-22487414/2021	Illumina MiSeq	PAIRED	RT-PCR	VIRAL RNA	Severe acute respiratory syndrome coronavirus 2	Homo sapiens	ILLUMINA	2021-02-26	United States	North America	29	859.674	743	0.995954	25706830
SRR14401404	PRJNA716985	AMPLICON	SAMN18965303	SRX10753412	SARS-CoV-2/Human/USA/TX-CDC-22487319/2021	Illumina MiSeq	PAIRED	RT-PCR	VIRAL RNA	Severe acute respiratory syndrome coronavirus 2	Homo sapiens	ILLUMINA	2021-02-25	United States	North America	30	684.746	591	0.974484	20475974
SRR14401405	PRJNA716985	AMPLICON	SAMN18965304	SRX10753411	SARS-CoV-2/Human/USA/TX-CDC-22487289/2021	Illumina MiSeq	PAIRED	RT-PCR	VIRAL RNA	Severe acute respiratory syndrome coronavirus 2	Homo sapiens	ILLUMINA	2021-02-25	United States	North America	34	505.429	436	0.992074	15113842
SRR14401406	PRJNA716985	AMPLICON	SAMN18965305	SRX10753410	SARS-CoV-2/Human/USA/TX-CDC-22487275/2021	Illumina MiSeq	PAIRED	RT-PCR	VIRAL RNA	Severe acute respiratory syndrome coronavirus 2	Homo sapiens	ILLUMINA	2021-02-26	United States	North America	42	1360.34	1110	0.992108	40678370
SRR14401407	PRJNA716985	AMPLICON	SAMN18965306	SRX10753409	SARS-CoV-2/Human/USA/TX-CDC-22487266/2021	Illumina MiSeq	PAIRED	RT-PCR	VIRAL RNA	Severe acute respiratory syndrome coronavirus 2	Homo sapiens	ILLUMINA	2021-02-25	United States	North America	44	714.344	628	0.974651	21361022
SRR14401409	PRJNA716985	AMPLICON	SAMN18965308	SRX10753407	SARS-CoV-2/Human/USA/TX-CDC-22487217/2021	Illumina MiSeq	PAIRED	RT-PCR	VIRAL RNA	Severe acute respiratory syndrome coronavirus 2	Homo sapiens	ILLUMINA	2021-02-25	United States	North America	45	772.724	657	0.995318	23106769
SRR14401410	PRJNA716985	AMPLICON	SAMN18965309	SRX10753406	SARS-CoV-2/Human/USA/TX-CDC-22487203/2021	Illumina MiSeq	PAIRED	RT-PCR	VIRAL RNA	Severe acute respiratory syndrome coronavirus 2	Homo sapiens	ILLUMINA	2021-02-25	United States	North America	31	774.173	670	0.986791	23150101
SRR14401411	PRJNA716985	AMPLICON	SAMN18965310	SRX10753405	SARS-CoV-2/Human/USA/TX-CDC-22487190/2021	Illumina MiSeq	PAIRED	RT-PCR	VIRAL RNA	Severe acute respiratory syndrome coronavirus 2	Homo sapiens	ILLUMINA	2021-02-25	United States	North America	35	658.756	551	0.987928	19698770
SRR14401412	PRJNA716985	AMPLICON	SAMN18965311	SRX10753404	SARS-CoV-2/Human/USA/TX-CDC-22487160/2021	Illumina MiSeq	PAIRED	RT-PCR	VIRAL RNA	Severe acute respiratory syndrome coronavirus 2	Homo sapiens	ILLUMINA	2021-02-25	United States	North America	51	883.487	812	0.985119	26418924
SRR14401413	PRJNA716985	AMPLICON	SAMN18965312	SRX10753403	SARS-CoV-2/Human/USA/TX-CDC-22487157/2021	Illumina MiSeq	PAIRED	RT-PCR	VIRAL RNA	Severe acute respiratory syndrome coronavirus 2	Homo sapiens	ILLUMINA	2021-02-24	United States	North America	31	776.012	643	0.995954	23205094
SRR14401414	PRJNA716985	AMPLICON	SAMN18965313	SRX10753402	SARS-CoV-2/Human/USA/TX-CDC-22487129/2021	Illumina MiSeq	PAIRED	RT-PCR	VIRAL RNA	Severe acute respiratory syndrome coronavirus 2	Homo sapiens	ILLUMINA	2021-02-25	United States	North America	31	798.047	700	0.995954	23863994
SRR14401415	PRJNA716985	AMPLICON	SAMN18965314	SRX10753401	SARS-CoV-2/Human/USA/TX-CDC-22487124/2021	Illumina MiSeq	PAIRED	RT-PCR	VIRAL RNA	Severe acute respiratory syndrome coronavirus 2	Homo sapiens	ILLUMINA	2021-02-25	United States	North America	40	707.562	594	0.995954	21158215
SRR14401416	PRJNA716985	AMPLICON	SAMN18965315	SRX10753400	SARS-CoV-2/Human/USA/TX-CDC-22487119/2021	Illumina MiSeq	PAIRED	RT-PCR	VIRAL RNA	Severe acute respiratory syndrome coronavirus 2	Homo sapiens	ILLUMINA	2021-02-23	United States	North America	30	927.813	796	0.995954	27744399
SRR14401417	PRJNA716985	AMPLICON	SAMN18965316	SRX10753399	SARS-CoV-2/Human/USA/TX-CDC-22487104/2021	Illumina MiSeq	PAIRED	RT-PCR	VIRAL RNA	Severe acute respiratory syndrome coronavirus 2	Homo sapiens	ILLUMINA	2021-02-25	United States	North America	52	846.473	721	0.995318	25312068
SRR14401418	PRJNA716985	AMPLICON	SAMN18965317	SRX10753398	SARS-CoV-2/Human/USA/TX-CDC-22487103/2021	Illumina MiSeq	PAIRED	RT-PCR	VIRAL RNA	Severe acute respiratory syndrome coronavirus 2	Homo sapiens	ILLUMINA	2021-02-24	United States	North America	51	832.814	744	0.995318	24903624
SRR14401419	PRJNA716985	AMPLICON	SAMN18965318	SRX10753397	SARS-CoV-2/Human/USA/TX-CDC-22487087/2021	Illumina MiSeq	PAIRED	RT-PCR	VIRAL RNA	Severe acute respiratory syndrome coronavirus 2	Homo sapiens	ILLUMINA	2021-02-25	United States	North America	28	724.941	630	0.986557	21677920
SRR14401420	PRJNA716985	AMPLICON	SAMN18965319	SRX10753396	SARS-CoV-2/Human/USA/TX-CDC-22487063/2021	Illumina MiSeq	PAIRED	RT-PCR	VIRAL RNA	Severe acute respiratory syndrome coronavirus 2	Homo sapiens	ILLUMINA	2021-02-24	United States	North America	47	703.105	591	0.991305	21024938
SRR14401421	PRJNA716985	AMPLICON	SAMN18965320	SRX10753395	SARS-CoV-2/Human/USA/TX-CDC-22487056/2021	Illumina MiSeq	PAIRED	RT-PCR	VIRAL RNA	Severe acute respiratory syndrome coronavirus 2	Homo sapiens	ILLUMINA	2021-02-24	United States	North America	50	835.143	765	0.991272	24973293
SRR14401422	PRJNA716985	AMPLICON	SAMN18965321	SRX10753394	SARS-CoV-2/Human/USA/TX-CDC-22487009/2021	Illumina MiSeq	PAIRED	RT-PCR	VIRAL RNA	Severe acute respiratory syndrome coronavirus 2	Homo sapiens	ILLUMINA	2021-02-24	United States	North America	51	679.852	577	0.982243	20329605
SRR14401423	PRJNA716985	AMPLICON	SAMN18965322	SRX10753393	SARS-CoV-2/Human/USA/TX-CDC-22487005/2021	Illumina MiSeq	PAIRED	RT-PCR	VIRAL RNA	Severe acute respiratory syndrome coronavirus 2	Homo sapiens	ILLUMINA	2021-02-25	United States	North America	33	835.769	715	0.995954	24991987
SRR14401424	PRJNA716985	AMPLICON	SAMN18965323	SRX10753392	SARS-CoV-2/Human/USA/TX-CDC-22486976/2021	Illumina MiSeq	PAIRED	RT-PCR	VIRAL RNA	Severe acute respiratory syndrome coronavirus 2	Homo sapiens	ILLUMINA	2021-02-24	United States	North America	47	665.574	561	0.991305	19902657
SRR14401425	PRJNA716985	AMPLICON	SAMN18965324	SRX10753391	SARS-CoV-2/Human/USA/TX-CDC-22486963/2021	Illumina MiSeq	PAIRED	RT-PCR	VIRAL RNA	Severe acute respiratory syndrome coronavirus 2	Homo sapiens	ILLUMINA	2021-02-25	United States	North America	34	706.616	648	0.985119	21129929
SRR14401426	PRJNA716985	AMPLICON	SAMN18965325	SRX10753390	SARS-CoV-2/Human/USA/TX-CDC-22486957/2021	Illumina MiSeq	PAIRED	RT-PCR	VIRAL RNA	Severe acute respiratory syndrome coronavirus 2	Homo sapiens	ILLUMINA	2021-02-24	United States	North America	30	769.596	649	0.988563	23013228
SRR14401427	PRJNA716985	AMPLICON	SAMN18965326	SRX10753389	SARS-CoV-2/Human/USA/TX-CDC-22486923/2021	Illumina MiSeq	PAIRED	RT-PCR	VIRAL RNA	Severe acute respiratory syndrome coronavirus 2	Homo sapiens	ILLUMINA	2021-02-22	United States	North America	29	746.792	646	0.983446	22331309
SRR14401428	PRJNA716985	AMPLICON	SAMN18965327	SRX10753388	SARS-CoV-2/Human/USA/TX-CDC-22486914/2021	Illumina MiSeq	PAIRED	RT-PCR	VIRAL RNA	Severe acute respiratory syndrome coronavirus 2	Homo sapiens	ILLUMINA	2021-02-24	United States	North America	36	737.074	656	0.980704	22040718
SRR14401429	PRJNA716985	AMPLICON	SAMN18965328	SRX10753387	SARS-CoV-2/Human/USA/TX-CDC-22486884/2021	Illumina MiSeq	PAIRED	RT-PCR	VIRAL RNA	Severe acute respiratory syndrome coronavirus 2	Homo sapiens	ILLUMINA	2021-02-24	United States	North America	29	860.318	742	0.995954	25726096
SRR14401430	PRJNA716985	AMPLICON	SAMN18965329	SRX10753386	SARS-CoV-2/Human/USA/TX-CDC-22486872/2021	Illumina MiSeq	PAIRED	RT-PCR	VIRAL RNA	Severe acute respiratory syndrome coronavirus 2	Homo sapiens	ILLUMINA	2021-02-24	United States	North America	45	876.979	766	0.988496	26224293
SRR14401431	PRJNA716985	AMPLICON	SAMN18965330	SRX10753385	SARS-CoV-2/Human/USA/TX-CDC-22486869/2021	Illumina MiSeq	PAIRED	RT-PCR	VIRAL RNA	Severe acute respiratory syndrome coronavirus 2	Homo sapiens	ILLUMINA	2021-02-22	United States	North America	33	761.066	658	0.988563	22758143
SRR14401432	PRJNA716985	AMPLICON	SAMN18965331	SRX10753384	SARS-CoV-2/Human/USA/TX-CDC-22486855/2021	Illumina MiSeq	PAIRED	RT-PCR	VIRAL RNA	Severe acute respiratory syndrome coronavirus 2	Homo sapiens	ILLUMINA	2021-02-24	United States	North America	35	802.696	661	0.977594	24003010
SRR14401433	PRJNA716985	AMPLICON	SAMN18965332	SRX10753383	SARS-CoV-2/Human/USA/TX-CDC-22486846/2021	Illumina MiSeq	PAIRED	RT-PCR	VIRAL RNA	Severe acute respiratory syndrome coronavirus 2	Homo sapiens	ILLUMINA	2021-02-24	United States	North America	46	964.498	846	0.991305	28841398
SRR14401434	PRJNA716985	AMPLICON	SAMN18965333	SRX10753382	SARS-CoV-2/Human/USA/TX-CDC-22486810/2021	Illumina MiSeq	PAIRED	RT-PCR	VIRAL RNA	Severe acute respiratory syndrome coronavirus 2	Homo sapiens	ILLUMINA	2021-02-24	United States	North America	26	878.999	760	0.995954	26284696
SRR14401435	PRJNA716985	AMPLICON	SAMN18965334	SRX10753381	SARS-CoV-2/Human/USA/TX-CDC-22486747/2021	Illumina MiSeq	PAIRED	RT-PCR	VIRAL RNA	Severe acute respiratory syndrome coronavirus 2	Homo sapiens	ILLUMINA	2021-02-24	United States	North America	45	809.637	678	0.994315	24210584
SRR14401436	PRJNA716985	AMPLICON	SAMN18965335	SRX10753380	SARS-CoV-2/Human/USA/TX-CDC-22486746/2021	Illumina MiSeq	PAIRED	RT-PCR	VIRAL RNA	Severe acute respiratory syndrome coronavirus 2	Homo sapiens	ILLUMINA	2021-02-25	United States	North America	33	663.065	601	0.982744	19827629
SRR14401437	PRJNA716985	AMPLICON	SAMN18965336	SRX10753379	SARS-CoV-2/Human/USA/TX-CDC-22486728/2021	Illumina MiSeq	PAIRED	RT-PCR	VIRAL RNA	Severe acute respiratory syndrome coronavirus 2	Homo sapiens	ILLUMINA	2021-02-24	United States	North America	31	766.526	662	0.995954	22921413
SRR14401438	PRJNA716985	AMPLICON	SAMN18965337	SRX10753378	SARS-CoV-2/Human/USA/TX-CDC-22486721/2021	Illumina MiSeq	PAIRED	RT-PCR	VIRAL RNA	Severe acute respiratory syndrome coronavirus 2	Homo sapiens	ILLUMINA	2021-02-24	United States	North America	24	817.528	704	0.995954	24446527
SRR14401439	PRJNA716985	AMPLICON	SAMN18965338	SRX10753377	SARS-CoV-2/Human/USA/TX-CDC-22486459/2021	Illumina MiSeq	PAIRED	RT-PCR	VIRAL RNA	Severe acute respiratory syndrome coronavirus 2	Homo sapiens	ILLUMINA	2021-02-24	United States	North America	29	881.323	782	0.995753	26354201
SRR14401440	PRJNA716985	AMPLICON	SAMN18965339	SRX10753376	SARS-CoV-2/Human/USA/TX-CDC-22486426/2021	Illumina MiSeq	PAIRED	RT-PCR	VIRAL RNA	Severe acute respiratory syndrome coronavirus 2	Homo sapiens	ILLUMINA	2021-02-24	United States	North America	30	1001.4	871	0.995954	29944872
SRR14401441	PRJNA716985	AMPLICON	SAMN18965755	SRX10753375	SARS-CoV-2/Human/USA/CT-CDC-22439988/2021	Illumina MiSeq	PAIRED	RT-PCR	VIRAL RNA	Severe acute respiratory syndrome coronavirus 2	Homo sapiens	ILLUMINA	2021-02-24	United States	North America	41	2577.38	2178	0.995318	77071288
SRR14401442	PRJNA716985	AMPLICON	SAMN18965928	SRX10753374	SARS-CoV-2/Human/USA/CA-CDC-22439982/2021	Illumina MiSeq	PAIRED	RT-PCR	VIRAL RNA	Severe acute respiratory syndrome coronavirus 2	Homo sapiens	ILLUMINA	2021-02-24	United States	North America	29	1323.87	1156	0.980403	39587647
SRR14401443	PRJNA716985	AMPLICON	SAMN18965756	SRX10753373	SARS-CoV-2/Human/USA/CT-CDC-22439981/2021	Illumina MiSeq	PAIRED	RT-PCR	VIRAL RNA	Severe acute respiratory syndrome coronavirus 2	Homo sapiens	ILLUMINA	2021-02-25	United States	North America	38	2013.57	1774	0.9897	60211784
SRR14401444	PRJNA716985	AMPLICON	SAMN18965757	SRX10753372	SARS-CoV-2/Human/USA/CT-CDC-22439971/2021	Illumina MiSeq	PAIRED	RT-PCR	VIRAL RNA	Severe acute respiratory syndrome coronavirus 2	Homo sapiens	ILLUMINA	2021-02-25	United States	North America	22	800.587	696	0.986456	23939953
SRR14401445	PRJNA716985	AMPLICON	SAMN18965929	SRX10753371	SARS-CoV-2/Human/USA/CA-CDC-22439965/2021	Illumina MiSeq	PAIRED	RT-PCR	VIRAL RNA	Severe acute respiratory syndrome coronavirus 2	Homo sapiens	ILLUMINA	2021-02-23	United States	North America	31	1272.8	1120	0.986791	38060566
SRR14401447	PRJNA716985	AMPLICON	SAMN18965759	SRX10753369	SARS-CoV-2/Human/USA/CT-CDC-22439954/2021	Illumina MiSeq	PAIRED	RT-PCR	VIRAL RNA	Severe acute respiratory syndrome coronavirus 2	Homo sapiens	ILLUMINA	2021-02-26	United States	North America	34	2474.68	2133	0.98669	74000411
SRR14401448	PRJNA716985	AMPLICON	SAMN18965930	SRX10753368	SARS-CoV-2/Human/USA/CA-CDC-22439953/2021	Illumina MiSeq	PAIRED	RT-PCR	VIRAL RNA	Severe acute respiratory syndrome coronavirus 2	Homo sapiens	ILLUMINA	2021-02-22	United States	North America	30	1442.28	1239	0.977862	43128399
SRR14401449	PRJNA716985	AMPLICON	SAMN18965760	SRX10753367	SARS-CoV-2/Human/USA/CT-CDC-22439952/2021	Illumina MiSeq	PAIRED	RT-PCR	VIRAL RNA	Severe acute respiratory syndrome coronavirus 2	Homo sapiens	ILLUMINA	2021-02-25	United States	North America	29	2465.67	2065	0.995954	73730787
SRR14401450	PRJNA716985	AMPLICON	SAMN18965761	SRX10753366	SARS-CoV-2/Human/USA/CT-CDC-22439951/2021	Illumina MiSeq	PAIRED	RT-PCR	VIRAL RNA	Severe acute respiratory syndrome coronavirus 2	Homo sapiens	ILLUMINA	2021-02-25	United States	North America	24	2382.74	2058	0.995954	71251094
SRR14401451	PRJNA716985	AMPLICON	SAMN18965931	SRX10753365	SARS-CoV-2/Human/USA/CA-CDC-22439949/2021	Illumina MiSeq	PAIRED	RT-PCR	VIRAL RNA	Severe acute respiratory syndrome coronavirus 2	Homo sapiens	ILLUMINA	2021-02-22	United States	North America	32	1245.71	988	0.974819	37250465
SRR14401452	PRJNA716985	AMPLICON	SAMN18965762	SRX10753364	SARS-CoV-2/Human/USA/CT-CDC-22439946/2021	Illumina MiSeq	PAIRED	RT-PCR	VIRAL RNA	Severe acute respiratory syndrome coronavirus 2	Homo sapiens	ILLUMINA	2021-02-26	United States	North America	30	2224.64	2075	0.97843	66523334
SRR14401453	PRJNA716985	AMPLICON	SAMN18965763	SRX10753363	SARS-CoV-2/Human/USA/CT-CDC-22439945/2021	Illumina MiSeq	PAIRED	RT-PCR	VIRAL RNA	Severe acute respiratory syndrome coronavirus 2	Homo sapiens	ILLUMINA	2021-02-25	United States	North America	42	1999.2	1663	0.995318	59781972
SRR14401454	PRJNA716985	AMPLICON	SAMN18965764	SRX10753362	SARS-CoV-2/Human/USA/CT-CDC-22439944/2021	Illumina MiSeq	PAIRED	RT-PCR	VIRAL RNA	Severe acute respiratory syndrome coronavirus 2	Homo sapiens	ILLUMINA	2021-02-25	United States	North America	45	1053.53	939	0.995318	31503632
SRR14401455	PRJNA716985	AMPLICON	SAMN18965932	SRX10753361	SARS-CoV-2/Human/USA/CA-CDC-22439943/2021	Illumina MiSeq	PAIRED	RT-PCR	VIRAL RNA	Severe acute respiratory syndrome coronavirus 2	Homo sapiens	ILLUMINA	2021-02-21	United States	North America	30	1536.86	1240	0.981306	45956668
SRR14401456	PRJNA716985	AMPLICON	SAMN18965765	SRX10753360	SARS-CoV-2/Human/USA/CT-CDC-22439934/2021	Illumina MiSeq	PAIRED	RT-PCR	VIRAL RNA	Severe acute respiratory syndrome coronavirus 2	Homo sapiens	ILLUMINA	2021-02-25	United States	North America	45	1843.05	1569	0.995318	55112594
SRR14401457	PRJNA716985	AMPLICON	SAMN18965933	SRX10753359	SARS-CoV-2/Human/USA/CA-CDC-22439932/2021	Illumina MiSeq	PAIRED	RT-PCR	VIRAL RNA	Severe acute respiratory syndrome coronavirus 2	Homo sapiens	ILLUMINA	2021-02-21	United States	North America	36	1513.5	1329	0.986791	45258182
SRR14401458	PRJNA716985	AMPLICON	SAMN18965766	SRX10753358	SARS-CoV-2/Human/USA/CT-CDC-22439931/2021	Illumina MiSeq	PAIRED	RT-PCR	VIRAL RNA	Severe acute respiratory syndrome coronavirus 2	Homo sapiens	ILLUMINA	2021-02-25	United States	North America	28	2422.39	2058	0.995954	72436706
SRR14401459	PRJNA716985	AMPLICON	SAMN18965767	SRX10753357	SARS-CoV-2/Human/USA/CT-CDC-22439926/2021	Illumina MiSeq	PAIRED	RT-PCR	VIRAL RNA	Severe acute respiratory syndrome coronavirus 2	Homo sapiens	ILLUMINA	2021-02-25	United States	North America	43	1007.16	888	0.991305	30117125
SRR14401460	PRJNA716985	AMPLICON	SAMN18965768	SRX10753356	SARS-CoV-2/Human/USA/CT-CDC-22439911/2021	Illumina MiSeq	PAIRED	RT-PCR	VIRAL RNA	Severe acute respiratory syndrome coronavirus 2	Homo sapiens	ILLUMINA	2021-02-26	United States	North America	35	2306.97	2024	0.986791	68985426
SRR14401461	PRJNA716985	AMPLICON	SAMN18965769	SRX10753355	SARS-CoV-2/Human/USA/CT-CDC-22439909/2021	Illumina MiSeq	PAIRED	RT-PCR	VIRAL RNA	Severe acute respiratory syndrome coronavirus 2	Homo sapiens	ILLUMINA	2021-02-25	United States	North America	27	923.982	816	0.989165	27629841
SRR14401462	PRJNA716985	AMPLICON	SAMN18965934	SRX10753354	SARS-CoV-2/Human/USA/CA-CDC-22439907/2021	Illumina MiSeq	PAIRED	RT-PCR	VIRAL RNA	Severe acute respiratory syndrome coronavirus 2	Homo sapiens	ILLUMINA	2021-02-22	United States	North America	40	1489.69	1252	0.986791	44546237
SRR14401463	PRJNA716985	AMPLICON	SAMN18965770	SRX10753353	SARS-CoV-2/Human/USA/CT-CDC-22439906/2021	Illumina MiSeq	PAIRED	RT-PCR	VIRAL RNA	Severe acute respiratory syndrome coronavirus 2	Homo sapiens	ILLUMINA	2021-02-26	United States	North America	33	2648.59	2318	0.982343	79200829
SRR14401464	PRJNA716985	AMPLICON	SAMN18965771	SRX10753352	SARS-CoV-2/Human/USA/CT-CDC-22439904/2021	Illumina MiSeq	PAIRED	RT-PCR	VIRAL RNA	Severe acute respiratory syndrome coronavirus 2	Homo sapiens	ILLUMINA	2021-02-25	United States	North America	28	820.4	654	0.987426	24532422
SRR14401465	PRJNA716985	AMPLICON	SAMN18965772	SRX10753351	SARS-CoV-2/Human/USA/CT-CDC-22439899/2021	Illumina MiSeq	PAIRED	RT-PCR	VIRAL RNA	Severe acute respiratory syndrome coronavirus 2	Homo sapiens	ILLUMINA	2021-02-24	United States	North America	43	2201.06	1954	0.995318	65818341
SRR14401466	PRJNA716985	AMPLICON	SAMN18965935	SRX10753350	SARS-CoV-2/Human/USA/CA-CDC-22439883/2021	Illumina MiSeq	PAIRED	RT-PCR	VIRAL RNA	Severe acute respiratory syndrome coronavirus 2	Homo sapiens	ILLUMINA	2021-02-23	United States	North America	46	1483.25	1282	0.995318	44353511
SRR14401467	PRJNA716985	AMPLICON	SAMN18965773	SRX10753349	SARS-CoV-2/Human/USA/CT-CDC-22439881/2021	Illumina MiSeq	PAIRED	RT-PCR	VIRAL RNA	Severe acute respiratory syndrome coronavirus 2	Homo sapiens	ILLUMINA	2021-02-25	United States	North America	43	2828.6	2447	0.995318	84583618
SRR14401468	PRJNA716985	AMPLICON	SAMN18965774	SRX10753348	SARS-CoV-2/Human/USA/CT-CDC-22439871/2021	Illumina MiSeq	PAIRED	RT-PCR	VIRAL RNA	Severe acute respiratory syndrome coronavirus 2	Homo sapiens	ILLUMINA	2021-02-26	United States	North America	24	1966.44	1702	0.995954	58802604
SRR14401469	PRJNA716985	AMPLICON	SAMN18965775	SRX10753347	SARS-CoV-2/Human/USA/CT-CDC-22439847/2021	Illumina MiSeq	PAIRED	RT-PCR	VIRAL RNA	Severe acute respiratory syndrome coronavirus 2	Homo sapiens	ILLUMINA	2021-02-25	United States	North America	42	2479.62	2114	0.995318	74147961
SRR14401470	PRJNA716985	AMPLICON	SAMN18965776	SRX10753346	SARS-CoV-2/Human/USA/CT-CDC-22439758/2021	Illumina MiSeq	PAIRED	RT-PCR	VIRAL RNA	Severe acute respiratory syndrome coronavirus 2	Homo sapiens	ILLUMINA	2021-02-25	United States	North America	23	4639.64	4101	0.995954	138739262
SRR14401471	PRJNA716985	AMPLICON	SAMN18965777	SRX10753345	SARS-CoV-2/Human/USA/CT-CDC-22439709/2021	Illumina MiSeq	PAIRED	RT-PCR	VIRAL RNA	Severe acute respiratory syndrome coronavirus 2	Homo sapiens	ILLUMINA	2021-02-25	United States	North America	44	1743.62	1516	0.995318	52139448
SRR14401472	PRJNA716985	AMPLICON	SAMN18965778	SRX10753344	SARS-CoV-2/Human/USA/CT-CDC-22439693/2021	Illumina MiSeq	PAIRED	RT-PCR	VIRAL RNA	Severe acute respiratory syndrome coronavirus 2	Homo sapiens	ILLUMINA	2021-02-25	United States	North America	26	2285.42	1840	0.995619	68340808
SRR14401473	PRJNA716985	AMPLICON	SAMN18965641	SRX10754015	SARS-CoV-2/Human/USA/NV-CDC-22440898/2021	Illumina MiSeq	PAIRED	RT-PCR	VIRAL RNA	Severe acute respiratory syndrome coronavirus 2	Homo sapiens	ILLUMINA	2021-02-25	United States	North America	37	1718.23	1505	0.975421	51380117
SRR14401474	PRJNA716985	AMPLICON	SAMN18965877	SRX10754014	SARS-CoV-2/Human/USA/CA-CDC-22440897/2021	Illumina MiSeq	PAIRED	RT-PCR	VIRAL RNA	Severe acute respiratory syndrome coronavirus 2	Homo sapiens	ILLUMINA	2021-02-23	United States	North America	28	1579.75	1424	0.986791	47239236
SRR14401475	PRJNA716985	AMPLICON	SAMN18965878	SRX10754013	SARS-CoV-2/Human/USA/CA-CDC-22440896/2021	Illumina MiSeq	PAIRED	RT-PCR	VIRAL RNA	Severe acute respiratory syndrome coronavirus 2	Homo sapiens	ILLUMINA	2021-02-25	United States	North America	35	1493.38	1249	0.986791	44656417
SRR14401476	PRJNA716985	AMPLICON	SAMN18965879	SRX10754012	SARS-CoV-2/Human/USA/CA-CDC-22440894/2021	Illumina MiSeq	PAIRED	RT-PCR	VIRAL RNA	Severe acute respiratory syndrome coronavirus 2	Homo sapiens	ILLUMINA	2021-02-22	United States	North America	43	1505.85	1277	0.989065	45029302
SRR14401477	PRJNA716985	AMPLICON	SAMN18965880	SRX10754011	SARS-CoV-2/Human/USA/CA-CDC-22440886/2021	Illumina MiSeq	PAIRED	RT-PCR	VIRAL RNA	Severe acute respiratory syndrome coronavirus 2	Homo sapiens	ILLUMINA	2021-02-26	United States	North America	27	1815.58	1586	0.995954	54291292
SRR14401478	PRJNA716985	AMPLICON	SAMN18965881	SRX10754010	SARS-CoV-2/Human/USA/CA-CDC-22440885/2021	Illumina MiSeq	PAIRED	RT-PCR	VIRAL RNA	Severe acute respiratory syndrome coronavirus 2	Homo sapiens	ILLUMINA	2021-02-21	United States	North America	33	1373.92	1216	0.98776	41084240
SRR14401479	PRJNA716985	AMPLICON	SAMN18965642	SRX10754009	SARS-CoV-2/Human/USA/NV-CDC-22440884/2021	Illumina MiSeq	PAIRED	RT-PCR	VIRAL RNA	Severe acute respiratory syndrome coronavirus 2	Homo sapiens	ILLUMINA	2021-02-25	United States	North America	36	2073.68	1822	0.986791	62009334
SRR14401480	PRJNA716985	AMPLICON	SAMN18965643	SRX10754008	SARS-CoV-2/Human/USA/NV-CDC-22440882/2021	Illumina MiSeq	PAIRED	RT-PCR	VIRAL RNA	Severe acute respiratory syndrome coronavirus 2	Homo sapiens	ILLUMINA	2021-02-25	United States	North America	26	2157.25	1839	0.995954	64508245
SRR14401481	PRJNA716985	AMPLICON	SAMN18965882	SRX10754007	SARS-CoV-2/Human/USA/CA-CDC-22440874/2021	Illumina MiSeq	PAIRED	RT-PCR	VIRAL RNA	Severe acute respiratory syndrome coronavirus 2	Homo sapiens	ILLUMINA	2021-02-24	United States	North America	38	1036.81	931	0.986791	31003605
SRR14401482	PRJNA716985	AMPLICON	SAMN18965883	SRX10754006	SARS-CoV-2/Human/USA/CA-CDC-22440849/2021	Illumina MiSeq	PAIRED	RT-PCR	VIRAL RNA	Severe acute respiratory syndrome coronavirus 2	Homo sapiens	ILLUMINA	2021-02-22	United States	North America	30	711.595	611	0.987593	21278811
SRR14401483	PRJNA716985	AMPLICON	SAMN18965884	SRX10754005	SARS-CoV-2/Human/USA/CA-CDC-22440841/2021	Illumina MiSeq	PAIRED	RT-PCR	VIRAL RNA	Severe acute respiratory syndrome coronavirus 2	Homo sapiens	ILLUMINA	2021-02-22	United States	North America	36	1143.06	873	0.994649	34180914
SRR14401484	PRJNA716985	AMPLICON	SAMN18965885	SRX10754004	SARS-CoV-2/Human/USA/CA-CDC-22440840/2021	Illumina MiSeq	PAIRED	RT-PCR	VIRAL RNA	Severe acute respiratory syndrome coronavirus 2	Homo sapiens	ILLUMINA	2021-02-21	United States	North America	31	1663.34	1389	0.986155	49738747
SRR14401485	PRJNA716985	AMPLICON	SAMN18965886	SRX10754003	SARS-CoV-2/Human/USA/CA-CDC-22440810/2021	Illumina MiSeq	PAIRED	RT-PCR	VIRAL RNA	Severe acute respiratory syndrome coronavirus 2	Homo sapiens	ILLUMINA	2021-02-23	United States	North America	36	796.709	697	0.977293	23823998
SRR14401486	PRJNA716985	AMPLICON	SAMN18965887	SRX10754002	SARS-CoV-2/Human/USA/CA-CDC-22440809/2021	Illumina MiSeq	PAIRED	RT-PCR	VIRAL RNA	Severe acute respiratory syndrome coronavirus 2	Homo sapiens	ILLUMINA	2021-02-23	United States	North America	25	1734.33	1371	0.986791	51861767
SRR14401488	PRJNA716985	AMPLICON	SAMN18965889	SRX10754000	SARS-CoV-2/Human/USA/CA-CDC-22440806/2021	Illumina MiSeq	PAIRED	RT-PCR	VIRAL RNA	Severe acute respiratory syndrome coronavirus 2	Homo sapiens	ILLUMINA	2021-02-22	United States	North America	33	1447.97	1229	0.976992	43298585
SRR14401489	PRJNA716985	AMPLICON	SAMN18965890	SRX10753999	SARS-CoV-2/Human/USA/CA-CDC-22440805/2021	Illumina MiSeq	PAIRED	RT-PCR	VIRAL RNA	Severe acute respiratory syndrome coronavirus 2	Homo sapiens	ILLUMINA	2021-02-22	United States	North America	31	1677.41	1495	0.974986	50159626
SRR14401490	PRJNA716985	AMPLICON	SAMN18965891	SRX10753998	SARS-CoV-2/Human/USA/CA-CDC-22440785/2021	Illumina MiSeq	PAIRED	RT-PCR	VIRAL RNA	Severe acute respiratory syndrome coronavirus 2	Homo sapiens	ILLUMINA	2021-02-22	United States	North America	27	1246.73	1095	0.977929	37280956
SRR14401491	PRJNA716985	AMPLICON	SAMN18965892	SRX10753997	SARS-CoV-2/Human/USA/CA-CDC-22440765/2021	Illumina MiSeq	PAIRED	RT-PCR	VIRAL RNA	Severe acute respiratory syndrome coronavirus 2	Homo sapiens	ILLUMINA	2021-02-24	United States	North America	32	715.011	606	0.977594	21380959
SRR14401492	PRJNA716985	AMPLICON	SAMN18965893	SRX10753996	SARS-CoV-2/Human/USA/CA-CDC-22440764/2021	Illumina MiSeq	PAIRED	RT-PCR	VIRAL RNA	Severe acute respiratory syndrome coronavirus 2	Homo sapiens	ILLUMINA	2021-02-22	United States	North America	30	1565.49	1312	0.995954	46812933
SRR14401493	PRJNA716985	AMPLICON	SAMN18965894	SRX10753995	SARS-CoV-2/Human/USA/CA-CDC-22440750/2021	Illumina MiSeq	PAIRED	RT-PCR	VIRAL RNA	Severe acute respiratory syndrome coronavirus 2	Homo sapiens	ILLUMINA	2021-02-22	United States	North America	36	1771.23	1513	0.99592	52965123
SRR14401494	PRJNA716985	AMPLICON	SAMN18965895	SRX10753994	SARS-CoV-2/Human/USA/CA-CDC-22440725/2021	Illumina MiSeq	PAIRED	RT-PCR	VIRAL RNA	Severe acute respiratory syndrome coronavirus 2	Homo sapiens	ILLUMINA	2021-02-21	United States	North America	27	886.24	777	0.976792	26501241
SRR14401495	PRJNA716985	AMPLICON	SAMN18965896	SRX10753993	SARS-CoV-2/Human/USA/CA-CDC-22440724/2021	Illumina MiSeq	PAIRED	RT-PCR	VIRAL RNA	Severe acute respiratory syndrome coronavirus 2	Homo sapiens	ILLUMINA	2021-02-23	United States	North America	38	1488.98	1205	0.977929	44525070
SRR14401496	PRJNA716985	AMPLICON	SAMN18965897	SRX10753992	SARS-CoV-2/Human/USA/CA-CDC-22440676/2021	Illumina MiSeq	PAIRED	RT-PCR	VIRAL RNA	Severe acute respiratory syndrome coronavirus 2	Homo sapiens	ILLUMINA	2021-02-23	United States	North America	45	1604.76	1342	0.994348	47987107
SRR14401497	PRJNA716985	AMPLICON	SAMN18965898	SRX10753991	SARS-CoV-2/Human/USA/CA-CDC-22440651/2021	Illumina MiSeq	PAIRED	RT-PCR	VIRAL RNA	Severe acute respiratory syndrome coronavirus 2	Homo sapiens	ILLUMINA	2021-02-23	United States	North America	33	1547.94	1325	0.980805	46288169
SRR14401498	PRJNA716985	AMPLICON	SAMN18965899	SRX10753990	SARS-CoV-2/Human/USA/CA-CDC-22440643/2021	Illumina MiSeq	PAIRED	RT-PCR	VIRAL RNA	Severe acute respiratory syndrome coronavirus 2	Homo sapiens	ILLUMINA	2021-02-23	United States	North America	23	714.126	618	0.967896	21354516
SRR14401499	PRJNA716985	AMPLICON	SAMN18965900	SRX10753989	SARS-CoV-2/Human/USA/CA-CDC-22440640/2021	Illumina MiSeq	PAIRED	RT-PCR	VIRAL RNA	Severe acute respiratory syndrome coronavirus 2	Homo sapiens	ILLUMINA	2021-02-22	United States	North America	23	1693.77	1393	0.980604	50648748
SRR14401500	PRJNA716985	AMPLICON	SAMN18965382	SRX10753988	SARS-CoV-2/Human/USA/TX-CDC-22440596/2021	Illumina MiSeq	PAIRED	RT-PCR	VIRAL RNA	Severe acute respiratory syndrome coronavirus 2	Homo sapiens	ILLUMINA	2021-02-23	United States	North America	42	1699.23	1460	0.995954	50812060
SRR14401501	PRJNA716985	AMPLICON	SAMN18965383	SRX10753987	SARS-CoV-2/Human/USA/TX-CDC-22440589/2021	Illumina MiSeq	PAIRED	RT-PCR	VIRAL RNA	Severe acute respiratory syndrome coronavirus 2	Homo sapiens	ILLUMINA	2021-02-23	United States	North America	42	1971	1626	0.995318	58938897
SRR14401502	PRJNA716985	AMPLICON	SAMN18965901	SRX10753986	SARS-CoV-2/Human/USA/CA-CDC-22440510/2021	Illumina MiSeq	PAIRED	RT-PCR	VIRAL RNA	Severe acute respiratory syndrome coronavirus 2	Homo sapiens	ILLUMINA	2021-02-24	United States	North America	24	1057.38	851	0.980537	31618723
SRR14401503	PRJNA716985	AMPLICON	SAMN18965705	SRX10753985	SARS-CoV-2/Human/USA/KS-CDC-22440503/2021	Illumina MiSeq	PAIRED	RT-PCR	VIRAL RNA	Severe acute respiratory syndrome coronavirus 2	Homo sapiens	ILLUMINA	2021-02-24	United States	North America	30	1615.06	1411	0.995954	48294992
SRR14401505	PRJNA716985	AMPLICON	SAMN18965635	SRX10753983	SARS-CoV-2/Human/USA/NY-CDC-22440497/2021	Illumina MiSeq	PAIRED	RT-PCR	VIRAL RNA	Severe acute respiratory syndrome coronavirus 2	Homo sapiens	ILLUMINA	2021-02-25	United States	North America	34	1471.61	1249	0.981607	44005697
SRR14401506	PRJNA716985	AMPLICON	SAMN18965644	SRX10753982	SARS-CoV-2/Human/USA/NV-CDC-22440496/2021	Illumina MiSeq	PAIRED	RT-PCR	VIRAL RNA	Severe acute respiratory syndrome coronavirus 2	Homo sapiens	ILLUMINA	2021-02-25	United States	North America	35	2353.69	2048	0.986791	70382291
SRR14401507	PRJNA716985	AMPLICON	SAMN18965636	SRX10753981	SARS-CoV-2/Human/USA/NY-CDC-22440487/2021	Illumina MiSeq	PAIRED	RT-PCR	VIRAL RNA	Severe acute respiratory syndrome coronavirus 2	Homo sapiens	ILLUMINA	2021-02-26	United States	North America	33	2016.33	1711	0.985754	60294279
SRR14401508	PRJNA716985	AMPLICON	SAMN18965903	SRX10753980	SARS-CoV-2/Human/USA/CA-CDC-22440478/2021	Illumina MiSeq	PAIRED	RT-PCR	VIRAL RNA	Severe acute respiratory syndrome coronavirus 2	Homo sapiens	ILLUMINA	2021-02-23	United States	North America	35	1205.41	1004	0.981172	36045441
SRR14401509	PRJNA716985	AMPLICON	SAMN18965708	SRX10753979	SARS-CoV-2/Human/USA/GA-CDC-22440476/2021	Illumina MiSeq	PAIRED	RT-PCR	VIRAL RNA	Severe acute respiratory syndrome coronavirus 2	Homo sapiens	ILLUMINA	2021-02-20	United States	North America	47	711.851	590	0.987292	21286469
SRR14401510	PRJNA716985	AMPLICON	SAMN18965637	SRX10753978	SARS-CoV-2/Human/USA/NY-CDC-22440475/2021	Illumina MiSeq	PAIRED	RT-PCR	VIRAL RNA	Severe acute respiratory syndrome coronavirus 2	Homo sapiens	ILLUMINA	2021-02-18	United States	North America	67	1158.71	1028	0.980972	34648942
SRR14401511	PRJNA716985	AMPLICON	SAMN18965645	SRX10753977	SARS-CoV-2/Human/USA/NV-CDC-22440464/2021	Illumina MiSeq	PAIRED	RT-PCR	VIRAL RNA	Severe acute respiratory syndrome coronavirus 2	Homo sapiens	ILLUMINA	2021-02-26	United States	North America	32	2107.85	1793	0.995619	63030955
SRR14401512	PRJNA716985	AMPLICON	SAMN18965904	SRX10753976	SARS-CoV-2/Human/USA/CA-CDC-22440463/2021	Illumina MiSeq	PAIRED	RT-PCR	VIRAL RNA	Severe acute respiratory syndrome coronavirus 2	Homo sapiens	ILLUMINA	2021-02-22	United States	North America	26	961.16	646	0.963014	28741572
SRR14401513	PRJNA716985	AMPLICON	SAMN18965905	SRX10753975	SARS-CoV-2/Human/USA/CA-CDC-22440455/2021	Illumina MiSeq	PAIRED	RT-PCR	VIRAL RNA	Severe acute respiratory syndrome coronavirus 2	Homo sapiens	ILLUMINA	2021-02-22	United States	North America	34	1539.19	1345	0.990603	46026525
SRR14401514	PRJNA716985	AMPLICON	SAMN18965709	SRX10753974	SARS-CoV-2/Human/USA/GA-CDC-22440325/2021	Illumina MiSeq	PAIRED	RT-PCR	VIRAL RNA	Severe acute respiratory syndrome coronavirus 2	Homo sapiens	ILLUMINA	2021-02-20	United States	North America	39	704.276	589	0.995954	21059959
SRR14401515	PRJNA716985	AMPLICON	SAMN18965906	SRX10753973	SARS-CoV-2/Human/USA/CA-CDC-22440294/2021	Illumina MiSeq	PAIRED	RT-PCR	VIRAL RNA	Severe acute respiratory syndrome coronavirus 2	Homo sapiens	ILLUMINA	2021-02-26	United States	North America	28	2417.21	1990	0.986791	72281939
SRR14401516	PRJNA716985	AMPLICON	SAMN18965907	SRX10753972	SARS-CoV-2/Human/USA/CA-CDC-22440293/2021	Illumina MiSeq	PAIRED	RT-PCR	VIRAL RNA	Severe acute respiratory syndrome coronavirus 2	Homo sapiens	ILLUMINA	2021-02-24	United States	North America	26	1540.63	1230	0.977594	46069416
SRR14401517	PRJNA716985	AMPLICON	SAMN18965908	SRX10753971	SARS-CoV-2/Human/USA/CA-CDC-22440279/2021	Illumina MiSeq	PAIRED	RT-PCR	VIRAL RNA	Severe acute respiratory syndrome coronavirus 2	Homo sapiens	ILLUMINA	2021-02-23	United States	North America	35	1246.47	1106	0.977929	37273138
SRR14401518	PRJNA716985	AMPLICON	SAMN18965340	SRX10753970	SARS-CoV-2/Human/USA/TX-CDC-22486412/2021	Illumina MiSeq	PAIRED	RT-PCR	VIRAL RNA	Severe acute respiratory syndrome coronavirus 2	Homo sapiens	ILLUMINA	2021-02-24	United States	North America	27	772.911	667	0.982343	23112368
SRR14401519	PRJNA716985	AMPLICON	SAMN18965341	SRX10753969	SARS-CoV-2/Human/USA/TX-CDC-22486408/2021	Illumina MiSeq	PAIRED	RT-PCR	VIRAL RNA	Severe acute respiratory syndrome coronavirus 2	Homo sapiens	ILLUMINA	2021-02-24	United States	North America	31	895.049	823	0.995954	26764640
SRR14401521	PRJNA716985	AMPLICON	SAMN18965343	SRX10753967	SARS-CoV-2/Human/USA/TX-CDC-22486398/2021	Illumina MiSeq	PAIRED	RT-PCR	VIRAL RNA	Severe acute respiratory syndrome coronavirus 2	Homo sapiens	ILLUMINA	2021-02-24	United States	North America	27	812.037	698	0.98251	24282332
SRR14401522	PRJNA716985	AMPLICON	SAMN18965344	SRX10753966	SARS-CoV-2/Human/USA/TX-CDC-22486394/2021	Illumina MiSeq	PAIRED	RT-PCR	VIRAL RNA	Severe acute respiratory syndrome coronavirus 2	Homo sapiens	ILLUMINA	2021-02-24	United States	North America	38	782.612	671	0.995954	23402438
SRR14401523	PRJNA716985	AMPLICON	SAMN18965345	SRX10753965	SARS-CoV-2/Human/USA/TX-CDC-22486388/2021	Illumina MiSeq	PAIRED	RT-PCR	VIRAL RNA	Severe acute respiratory syndrome coronavirus 2	Homo sapiens	ILLUMINA	2021-02-24	United States	North America	30	873.293	761	0.995954	26114085
SRR14401524	PRJNA716985	AMPLICON	SAMN18965346	SRX10753964	SARS-CoV-2/Human/USA/TX-CDC-22486384/2021	Illumina MiSeq	PAIRED	RT-PCR	VIRAL RNA	Severe acute respiratory syndrome coronavirus 2	Homo sapiens	ILLUMINA	2021-02-24	United States	North America	68	548.034	487	0.96084	16387872
SRR14401525	PRJNA716985	AMPLICON	SAMN18965347	SRX10753963	SARS-CoV-2/Human/USA/TX-CDC-22486237/2021	Illumina MiSeq	PAIRED	RT-PCR	VIRAL RNA	Severe acute respiratory syndrome coronavirus 2	Homo sapiens	ILLUMINA	2021-02-23	United States	North America	29	805.319	685	0.995954	24081452
SRR14401526	PRJNA716985	AMPLICON	SAMN18965348	SRX10753962	SARS-CoV-2/Human/USA/TX-CDC-22486235/2021	Illumina MiSeq	PAIRED	RT-PCR	VIRAL RNA	Severe acute respiratory syndrome coronavirus 2	Homo sapiens	ILLUMINA	2021-02-25	United States	North America	45	1222.74	1050	0.991305	36563621
SRR14401527	PRJNA716985	AMPLICON	SAMN18965349	SRX10753961	SARS-CoV-2/Human/USA/TX-CDC-22486229/2021	Illumina MiSeq	PAIRED	RT-PCR	VIRAL RNA	Severe acute respiratory syndrome coronavirus 2	Homo sapiens	ILLUMINA	2021-02-25	United States	North America	37	728.116	634	0.987092	21772866
SRR14401528	PRJNA716985	AMPLICON	SAMN18965350	SRX10753960	SARS-CoV-2/Human/USA/TX-CDC-22486228/2021	Illumina MiSeq	PAIRED	RT-PCR	VIRAL RNA	Severe acute respiratory syndrome coronavirus 2	Homo sapiens	ILLUMINA	2021-02-24	United States	North America	34	753.821	661	0.987493	22541501
SRR14401529	PRJNA716985	AMPLICON	SAMN18965351	SRX10753959	SARS-CoV-2/Human/USA/TX-CDC-22485928/2021	Illumina MiSeq	PAIRED	RT-PCR	VIRAL RNA	Severe acute respiratory syndrome coronavirus 2	Homo sapiens	ILLUMINA	2021-02-24	United States	North America	29	725.474	606	0.976658	21693861
SRR14401530	PRJNA716985	AMPLICON	SAMN18965352	SRX10753958	SARS-CoV-2/Human/USA/TX-CDC-22485656/2021	Illumina MiSeq	PAIRED	RT-PCR	VIRAL RNA	Severe acute respiratory syndrome coronavirus 2	Homo sapiens	ILLUMINA	2021-02-24	United States	North America	29	892.825	784	0.995954	26698152
SRR14401531	PRJNA716985	AMPLICON	SAMN18965353	SRX10753957	SARS-CoV-2/Human/USA/TX-CDC-22485653/2021	Illumina MiSeq	PAIRED	RT-PCR	VIRAL RNA	Severe acute respiratory syndrome coronavirus 2	Homo sapiens	ILLUMINA	2021-02-24	United States	North America	43	643.78	518	0.961977	19250960
SRR14401533	PRJNA716985	AMPLICON	SAMN18965355	SRX10753955	SARS-CoV-2/Human/USA/TX-CDC-22485511/2021	Illumina MiSeq	PAIRED	RT-PCR	VIRAL RNA	Severe acute respiratory syndrome coronavirus 2	Homo sapiens	ILLUMINA	2021-02-24	United States	North America	32	868.841	750	0.986791	25980955
SRR14401534	PRJNA716985	AMPLICON	SAMN18965356	SRX10753954	SARS-CoV-2/Human/USA/TX-CDC-22485510/2021	Illumina MiSeq	PAIRED	RT-PCR	VIRAL RNA	Severe acute respiratory syndrome coronavirus 2	Homo sapiens	ILLUMINA	2021-02-25	United States	North America	31	896.786	775	0.995954	26816584
SRR14401535	PRJNA716985	AMPLICON	SAMN18965357	SRX10753953	SARS-CoV-2/Human/USA/TX-CDC-22485508/2021	Illumina MiSeq	PAIRED	RT-PCR	VIRAL RNA	Severe acute respiratory syndrome coronavirus 2	Homo sapiens	ILLUMINA	2021-02-25	United States	North America	33	946.025	832	0.995552	28288975
SRR14401536	PRJNA716985	AMPLICON	SAMN18965358	SRX10753952	SARS-CoV-2/Human/USA/TX-CDC-22485500/2021	Illumina MiSeq	PAIRED	RT-PCR	VIRAL RNA	Severe acute respiratory syndrome coronavirus 2	Homo sapiens	ILLUMINA	2021-02-24	United States	North America	45	610.973	552	0.976457	18269934
SRR14401537	PRJNA716985	AMPLICON	SAMN18965359	SRX10753951	SARS-CoV-2/Human/USA/TX-CDC-22485496/2021	Illumina MiSeq	PAIRED	RT-PCR	VIRAL RNA	Severe acute respiratory syndrome coronavirus 2	Homo sapiens	ILLUMINA	2021-02-26	United States	North America	35	710.729	602	0.97318	21252941
SRR14401538	PRJNA716985	AMPLICON	SAMN18965360	SRX10753950	SARS-CoV-2/Human/USA/TX-CDC-22485444/2021	Illumina MiSeq	PAIRED	RT-PCR	VIRAL RNA	Severe acute respiratory syndrome coronavirus 2	Homo sapiens	ILLUMINA	2021-02-26	United States	North America	45	595.028	518	0.992375	17793109
SRR14401539	PRJNA716985	AMPLICON	SAMN18965361	SRX10753949	SARS-CoV-2/Human/USA/TX-CDC-22485443/2021	Illumina MiSeq	PAIRED	RT-PCR	VIRAL RNA	Severe acute respiratory syndrome coronavirus 2	Homo sapiens	ILLUMINA	2021-02-24	United States	North America	49	567.266	492	0.993379	16962965
SRR14401540	PRJNA716985	AMPLICON	SAMN18965362	SRX10753948	SARS-CoV-2/Human/USA/TX-CDC-22485441/2021	Illumina MiSeq	PAIRED	RT-PCR	VIRAL RNA	Severe acute respiratory syndrome coronavirus 2	Homo sapiens	ILLUMINA	2021-02-26	United States	North America	45	794.974	669	0.985018	23772097
SRR14401541	PRJNA716985	AMPLICON	SAMN18965363	SRX10753947	SARS-CoV-2/Human/USA/TX-CDC-22485435/2021	Illumina MiSeq	PAIRED	RT-PCR	VIRAL RNA	Severe acute respiratory syndrome coronavirus 2	Homo sapiens	ILLUMINA	2021-02-24	United States	North America	49	789.804	693	0.995318	23617512
SRR14401542	PRJNA716985	AMPLICON	SAMN18965364	SRX10753946	SARS-CoV-2/Human/USA/TX-CDC-22485433/2021	Illumina MiSeq	PAIRED	RT-PCR	VIRAL RNA	Severe acute respiratory syndrome coronavirus 2	Homo sapiens	ILLUMINA	2021-02-26	United States	North America	25	774.488	652	0.995653	23159525
SRR14401543	PRJNA716985	AMPLICON	SAMN18965365	SRX10753945	SARS-CoV-2/Human/USA/TX-CDC-22485426/2021	Illumina MiSeq	PAIRED	RT-PCR	VIRAL RNA	Severe acute respiratory syndrome coronavirus 2	Homo sapiens	ILLUMINA	2021-02-25	United States	North America	34	709.414	599	0.984918	21213607
SRR14401544	PRJNA716985	AMPLICON	SAMN18965366	SRX10753944	SARS-CoV-2/Human/USA/TX-CDC-22485422/2021	Illumina MiSeq	PAIRED	RT-PCR	VIRAL RNA	Severe acute respiratory syndrome coronavirus 2	Homo sapiens	ILLUMINA	2021-02-25	United States	North America	49	871.803	751	0.995318	26069514
SRR14401545	PRJNA716985	AMPLICON	SAMN18965367	SRX10753943	SARS-CoV-2/Human/USA/TX-CDC-22485421/2021	Illumina MiSeq	PAIRED	RT-PCR	VIRAL RNA	Severe acute respiratory syndrome coronavirus 2	Homo sapiens	ILLUMINA	2021-02-26	United States	North America	29	826.815	744	0.981908	24724241
SRR14401546	PRJNA716985	AMPLICON	SAMN18965368	SRX10753942	SARS-CoV-2/Human/USA/TX-CDC-22485043/2021	Illumina MiSeq	PAIRED	RT-PCR	VIRAL RNA	Severe acute respiratory syndrome coronavirus 2	Homo sapiens	ILLUMINA	2021-02-25	United States	North America	46	845.414	742	0.995318	25280422
SRR14401547	PRJNA716985	AMPLICON	SAMN18965369	SRX10753941	SARS-CoV-2/Human/USA/TX-CDC-22485036/2021	Illumina MiSeq	PAIRED	RT-PCR	VIRAL RNA	Severe acute respiratory syndrome coronavirus 2	Homo sapiens	ILLUMINA	2021-02-24	United States	North America	34	966.069	847	0.991807	28888369
SRR14401548	PRJNA716985	AMPLICON	SAMN18965370	SRX10753940	SARS-CoV-2/Human/USA/TX-CDC-22485008/2021	Illumina MiSeq	PAIRED	RT-PCR	VIRAL RNA	Severe acute respiratory syndrome coronavirus 2	Homo sapiens	ILLUMINA	2021-02-25	United States	North America	48	782.344	683	0.995318	23394442
SRR14401549	PRJNA716985	AMPLICON	SAMN18965371	SRX10753939	SARS-CoV-2/Human/USA/TX-CDC-22485007/2021	Illumina MiSeq	PAIRED	RT-PCR	VIRAL RNA	Severe acute respiratory syndrome coronavirus 2	Homo sapiens	ILLUMINA	2021-02-25	United States	North America	31	863.904	757	0.995954	25833335
SRR14401550	PRJNA716985	AMPLICON	SAMN18965646	SRX10753938	SARS-CoV-2/Human/USA/NV-CDC-22440278/2021	Illumina MiSeq	PAIRED	RT-PCR	VIRAL RNA	Severe acute respiratory syndrome coronavirus 2	Homo sapiens	ILLUMINA	2021-02-26	United States	North America	36	2317.64	1947	0.986791	69304496
SRR14401551	PRJNA716985	AMPLICON	SAMN18965647	SRX10753937	SARS-CoV-2/Human/USA/NV-CDC-22440275/2021	Illumina MiSeq	PAIRED	RT-PCR	VIRAL RNA	Severe acute respiratory syndrome coronavirus 2	Homo sapiens	ILLUMINA	2021-02-25	United States	North America	38	4733.52	4177	0.992476	141546515
SRR14401552	PRJNA716985	AMPLICON	SAMN18965909	SRX10753936	SARS-CoV-2/Human/USA/CA-CDC-22440243/2021	Illumina MiSeq	PAIRED	RT-PCR	VIRAL RNA	Severe acute respiratory syndrome coronavirus 2	Homo sapiens	ILLUMINA	2021-02-26	United States	North America	26	2560.79	2119	0.986791	76575376
SRR14401553	PRJNA716985	AMPLICON	SAMN18965910	SRX10753935	SARS-CoV-2/Human/USA/CA-CDC-22440231/2021	Illumina MiSeq	PAIRED	RT-PCR	VIRAL RNA	Severe acute respiratory syndrome coronavirus 2	Homo sapiens	ILLUMINA	2021-02-24	United States	North America	29	1257.95	1103	0.986523	37616401
SRR14401554	PRJNA716985	AMPLICON	SAMN18965911	SRX10753934	SARS-CoV-2/Human/USA/CA-CDC-22440228/2021	Illumina MiSeq	PAIRED	RT-PCR	VIRAL RNA	Severe acute respiratory syndrome coronavirus 2	Homo sapiens	ILLUMINA	2021-02-26	United States	North America	26	2328.82	1951	0.995954	69638582
SRR14401555	PRJNA716985	AMPLICON	SAMN18965912	SRX10753933	SARS-CoV-2/Human/USA/CA-CDC-22440211/2021	Illumina MiSeq	PAIRED	RT-PCR	VIRAL RNA	Severe acute respiratory syndrome coronavirus 2	Homo sapiens	ILLUMINA	2021-02-24	United States	North America	34	761.819	630	0.982778	22780686
SRR14401556	PRJNA716985	AMPLICON	SAMN18965913	SRX10753932	SARS-CoV-2/Human/USA/CA-CDC-22440201/2021	Illumina MiSeq	PAIRED	RT-PCR	VIRAL RNA	Severe acute respiratory syndrome coronavirus 2	Homo sapiens	ILLUMINA	2021-02-24	United States	North America	31	588.933	500	0.980537	17610851
SRR14401557	PRJNA716985	AMPLICON	SAMN18965914	SRX10753931	SARS-CoV-2/Human/USA/CA-CDC-22440197/2021	Illumina MiSeq	PAIRED	RT-PCR	VIRAL RNA	Severe acute respiratory syndrome coronavirus 2	Homo sapiens	ILLUMINA	2021-02-24	United States	North America	36	1519.27	1355	0.986791	45430780
SRR14401558	PRJNA716985	AMPLICON	SAMN18965915	SRX10753930	SARS-CoV-2/Human/USA/CA-CDC-22440191/2021	Illumina MiSeq	PAIRED	RT-PCR	VIRAL RNA	Severe acute respiratory syndrome coronavirus 2	Homo sapiens	ILLUMINA	2021-02-24	United States	North America	42	535.795	456	0.975956	16021882
SRR14401559	PRJNA716985	AMPLICON	SAMN18965916	SRX10753929	SARS-CoV-2/Human/USA/CA-CDC-22440185/2021	Illumina MiSeq	PAIRED	RT-PCR	VIRAL RNA	Severe acute respiratory syndrome coronavirus 2	Homo sapiens	ILLUMINA	2021-02-23	United States	North America	35	1988.38	1642	0.986791	59458544
SRR14401560	PRJNA716985	AMPLICON	SAMN18965917	SRX10753928	SARS-CoV-2/Human/USA/CA-CDC-22440184/2021	Illumina MiSeq	PAIRED	RT-PCR	VIRAL RNA	Severe acute respiratory syndrome coronavirus 2	Homo sapiens	ILLUMINA	2021-02-25	United States	North America	42	2105.15	1847	0.995954	62950156
SRR14401561	PRJNA716985	AMPLICON	SAMN18965918	SRX10753927	SARS-CoV-2/Human/USA/CA-CDC-22440183/2021	Illumina MiSeq	PAIRED	RT-PCR	VIRAL RNA	Severe acute respiratory syndrome coronavirus 2	Homo sapiens	ILLUMINA	2021-02-23	United States	North America	23	797.691	713	0.986791	23853356
SRR14401562	PRJNA716985	AMPLICON	SAMN18965707	SRX10753926	SARS-CoV-2/Human/USA/IL-CDC-22440182/2021	Illumina MiSeq	PAIRED	RT-PCR	VIRAL RNA	Severe acute respiratory syndrome coronavirus 2	Homo sapiens	ILLUMINA	2021-02-24	United States	North America	25	1396.35	1163	0.989934	41754977
SRR14401563	PRJNA716985	AMPLICON	SAMN18965919	SRX10753925	SARS-CoV-2/Human/USA/CA-CDC-22440172/2021	Illumina MiSeq	PAIRED	RT-PCR	VIRAL RNA	Severe acute respiratory syndrome coronavirus 2	Homo sapiens	ILLUMINA	2021-02-24	United States	North America	29	561.117	414	0.933819	16779072
SRR14401564	PRJNA716985	AMPLICON	SAMN18965920	SRX10753924	SARS-CoV-2/Human/USA/CA-CDC-22440153/2021	Illumina MiSeq	PAIRED	RT-PCR	VIRAL RNA	Severe acute respiratory syndrome coronavirus 2	Homo sapiens	ILLUMINA	2021-02-24	United States	North America	33	1538.01	1282	0.986791	45991008
SRR14401565	PRJNA716985	AMPLICON	SAMN18965921	SRX10753923	SARS-CoV-2/Human/USA/CA-CDC-22440142/2021	Illumina MiSeq	PAIRED	RT-PCR	VIRAL RNA	Severe acute respiratory syndrome coronavirus 2	Homo sapiens	ILLUMINA	2021-02-24	United States	North America	30	1436.64	1263	0.986791	42959922
SRR14401566	PRJNA716985	AMPLICON	SAMN18965648	SRX10753922	SARS-CoV-2/Human/USA/NV-CDC-22440141/2021	Illumina MiSeq	PAIRED	RT-PCR	VIRAL RNA	Severe acute respiratory syndrome coronavirus 2	Homo sapiens	ILLUMINA	2021-02-26	United States	North America	36	1958.67	1620	0.986791	58570177
SRR14401567	PRJNA716985	AMPLICON	SAMN18965659	SRX10753921	SARS-CoV-2/Human/USA/MO-CDC-22440135/2021	Illumina MiSeq	PAIRED	RT-PCR	VIRAL RNA	Severe acute respiratory syndrome coronavirus 2	Homo sapiens	ILLUMINA	2021-02-25	United States	North America	30	973.447	866	0.995954	29108998
SRR14401568	PRJNA716985	AMPLICON	SAMN18965922	SRX10753920	SARS-CoV-2/Human/USA/CA-CDC-22440122/2021	Illumina MiSeq	PAIRED	RT-PCR	VIRAL RNA	Severe acute respiratory syndrome coronavirus 2	Homo sapiens	ILLUMINA	2021-02-22	United States	North America	29	1509.65	1329	0.986791	45143126
SRR14401569	PRJNA716985	AMPLICON	SAMN18965706	SRX10753919	SARS-CoV-2/Human/USA/KS-CDC-22440119/2021	Illumina MiSeq	PAIRED	RT-PCR	VIRAL RNA	Severe acute respiratory syndrome coronavirus 2	Homo sapiens	ILLUMINA	2021-02-25	United States	North America	27	846.708	646	0.940106	25319103
SRR14401570	PRJNA716985	AMPLICON	SAMN18965660	SRX10753918	SARS-CoV-2/Human/USA/MO-CDC-22440118/2021	Illumina MiSeq	PAIRED	RT-PCR	VIRAL RNA	Severe acute respiratory syndrome coronavirus 2	Homo sapiens	ILLUMINA	2021-02-25	United States	North America	27	1952.62	1702	0.995954	58389177
SRR14401571	PRJNA716985	AMPLICON	SAMN18965923	SRX10753917	SARS-CoV-2/Human/USA/CA-CDC-22440117/2021	Illumina MiSeq	PAIRED	RT-PCR	VIRAL RNA	Severe acute respiratory syndrome coronavirus 2	Homo sapiens	ILLUMINA	2021-02-23	United States	North America	27	1353.54	1206	0.986791	40474956
SRR14401572	PRJNA716985	AMPLICON	SAMN18965713	SRX10753916	SARS-CoV-2/Human/USA/FL-CDC-22440114/2021	Illumina MiSeq	PAIRED	RT-PCR	VIRAL RNA	Severe acute respiratory syndrome coronavirus 2	Homo sapiens	ILLUMINA	2021-02-26	United States	North America	26	2356.74	2033	0.995954	70473595
SRR14401573	PRJNA716985	AMPLICON	SAMN18965714	SRX10753915	SARS-CoV-2/Human/USA/FL-CDC-22440110/2021	Illumina MiSeq	PAIRED	RT-PCR	VIRAL RNA	Severe acute respiratory syndrome coronavirus 2	Homo sapiens	ILLUMINA	2021-02-26	United States	North America	46	2423.32	2070	0.994683	72464686
SRR14401574	PRJNA716985	AMPLICON	SAMN18965924	SRX10753914	SARS-CoV-2/Human/USA/CA-CDC-22440108/2021	Illumina MiSeq	PAIRED	RT-PCR	VIRAL RNA	Severe acute respiratory syndrome coronavirus 2	Homo sapiens	ILLUMINA	2021-02-24	United States	North America	38	1575.39	1383	0.977594	47108959
SRR14401575	PRJNA716985	AMPLICON	SAMN18965715	SRX10753913	SARS-CoV-2/Human/USA/FL-CDC-22440101/2021	Illumina MiSeq	PAIRED	RT-PCR	VIRAL RNA	Severe acute respiratory syndrome coronavirus 2	Homo sapiens	ILLUMINA	2021-02-26	United States	North America	35	900.307	727	0.915293	26921869
SRR14401576	PRJNA716985	AMPLICON	SAMN18965925	SRX10753912	SARS-CoV-2/Human/USA/CA-CDC-22440094/2021	Illumina MiSeq	PAIRED	RT-PCR	VIRAL RNA	Severe acute respiratory syndrome coronavirus 2	Homo sapiens	ILLUMINA	2021-02-22	United States	North America	30	1432.47	1239	0.995954	42835038
SRR14401577	PRJNA716985	AMPLICON	SAMN18965752	SRX10753911	SARS-CoV-2/Human/USA/CT-CDC-22440089/2021	Illumina MiSeq	PAIRED	RT-PCR	VIRAL RNA	Severe acute respiratory syndrome coronavirus 2	Homo sapiens	ILLUMINA	2021-02-26	United States	North America	26	2538.16	2223	0.995954	75898677
SRR14401578	PRJNA716985	AMPLICON	SAMN18965753	SRX10753910	SARS-CoV-2/Human/USA/CT-CDC-22440007/2021	Illumina MiSeq	PAIRED	RT-PCR	VIRAL RNA	Severe acute respiratory syndrome coronavirus 2	Homo sapiens	ILLUMINA	2021-02-25	United States	North America	43	2045.11	1640	0.995318	61154809
SRR14401579	PRJNA716985	AMPLICON	SAMN18965926	SRX10753909	SARS-CoV-2/Human/USA/CA-CDC-22439997/2021	Illumina MiSeq	PAIRED	RT-PCR	VIRAL RNA	Severe acute respiratory syndrome coronavirus 2	Homo sapiens	ILLUMINA	2021-02-22	United States	North America	28	1576.81	1387	0.995954	47151402
SRR14401580	PRJNA716985	AMPLICON	SAMN18965754	SRX10753908	SARS-CoV-2/Human/USA/CT-CDC-22439994/2021	Illumina MiSeq	PAIRED	RT-PCR	VIRAL RNA	Severe acute respiratory syndrome coronavirus 2	Homo sapiens	ILLUMINA	2021-02-25	United States	North America	22	2675.5	2266	0.995954	80005578
SRR14401581	PRJNA716985	AMPLICON	SAMN18965927	SRX10753907	SARS-CoV-2/Human/USA/CA-CDC-22439989/2021	Illumina MiSeq	PAIRED	RT-PCR	VIRAL RNA	Severe acute respiratory syndrome coronavirus 2	Homo sapiens	ILLUMINA	2021-02-22	United States	North America	28	1415.3	1231	0.986791	42321666
SRR14401582	PRJNA716985	AMPLICON	SAMN18965372	SRX10753906	SARS-CoV-2/Human/USA/TX-CDC-22484992/2021	Illumina MiSeq	PAIRED	RT-PCR	VIRAL RNA	Severe acute respiratory syndrome coronavirus 2	Homo sapiens	ILLUMINA	2021-02-25	United States	North America	39	903.275	820	0.977394	27010640
SRR14401583	PRJNA716985	AMPLICON	SAMN18965373	SRX10753905	SARS-CoV-2/Human/USA/TX-CDC-22484951/2021	Illumina MiSeq	PAIRED	RT-PCR	VIRAL RNA	Severe acute respiratory syndrome coronavirus 2	Homo sapiens	ILLUMINA	2021-02-26	United States	North America	31	761.96	646	0.995954	22784876
SRR14401584	PRJNA716985	AMPLICON	SAMN18965374	SRX10753904	SARS-CoV-2/Human/USA/TX-CDC-22484947/2021	Illumina MiSeq	PAIRED	RT-PCR	VIRAL RNA	Severe acute respiratory syndrome coronavirus 2	Homo sapiens	ILLUMINA	2021-02-25	United States	North America	45	753.385	626	0.986724	22528459
SRR14401585	PRJNA716985	AMPLICON	SAMN18965375	SRX10753903	SARS-CoV-2/Human/USA/TX-CDC-22484919/2021	Illumina MiSeq	PAIRED	RT-PCR	VIRAL RNA	Severe acute respiratory syndrome coronavirus 2	Homo sapiens	ILLUMINA	2021-02-25	United States	North America	33	861.226	744	0.995954	25753231
SRR14401586	PRJNA716985	AMPLICON	SAMN18965376	SRX10753902	SARS-CoV-2/Human/USA/TX-CDC-22484905/2021	Illumina MiSeq	PAIRED	RT-PCR	VIRAL RNA	Severe acute respiratory syndrome coronavirus 2	Homo sapiens	ILLUMINA	2021-02-25	United States	North America	59	915.547	773	0.98853	27377614
SRR14401587	PRJNA716985	AMPLICON	SAMN18965377	SRX10753901	SARS-CoV-2/Human/USA/TX-CDC-22484899/2021	Illumina MiSeq	PAIRED	RT-PCR	VIRAL RNA	Severe acute respiratory syndrome coronavirus 2	Homo sapiens	ILLUMINA	2021-02-25	United States	North America	47	1013.96	896	0.995318	30320437
SRR14401588	PRJNA716985	AMPLICON	SAMN18965378	SRX10753900	SARS-CoV-2/Human/USA/TX-CDC-22484859/2021	Illumina MiSeq	PAIRED	RT-PCR	VIRAL RNA	Severe acute respiratory syndrome coronavirus 2	Homo sapiens	ILLUMINA	2021-02-24	United States	North America	36	728.589	613	0.977929	21786998
SRR14401589	PRJNA716985	AMPLICON	SAMN18965379	SRX10753899	SARS-CoV-2/Human/USA/TX-CDC-22484843/2021	Illumina MiSeq	PAIRED	RT-PCR	VIRAL RNA	Severe acute respiratory syndrome coronavirus 2	Homo sapiens	ILLUMINA	2021-02-25	United States	North America	37	996.3	936	0.982343	29792371
SRR14401590	PRJNA716985	AMPLICON	SAMN18965380	SRX10753898	SARS-CoV-2/Human/USA/TX-CDC-22484818/2021	Illumina MiSeq	PAIRED	RT-PCR	VIRAL RNA	Severe acute respiratory syndrome coronavirus 2	Homo sapiens	ILLUMINA	2021-02-25	United States	North America	29	726.728	640	0.987359	21731360
SRR14401591	PRJNA716985	AMPLICON	SAMN18965381	SRX10753897	SARS-CoV-2/Human/USA/TX-CDC-22484636/2021	Illumina MiSeq	PAIRED	RT-PCR	VIRAL RNA	Severe acute respiratory syndrome coronavirus 2	Homo sapiens	ILLUMINA	2021-02-25	United States	North America	34	646.87	554	0.976892	19343345
SRR14401592	PRJNA716985	AMPLICON	SAMN18965459	SRX10753896	SARS-CoV-2/Human/USA/PA-CDC-22448204/2021	Illumina MiSeq	PAIRED	RT-PCR	VIRAL RNA	Severe acute respiratory syndrome coronavirus 2	Homo sapiens	ILLUMINA	2021-02-26	United States	North America	31	1456.52	1284	0.995619	43554288
SRR14401593	PRJNA716985	AMPLICON	SAMN18965460	SRX10753895	SARS-CoV-2/Human/USA/PA-CDC-22448186/2021	Illumina MiSeq	PAIRED	RT-PCR	VIRAL RNA	Severe acute respiratory syndrome coronavirus 2	Homo sapiens	ILLUMINA	2021-02-25	United States	North America	41	1320.57	1138	0.995318	39489088
SRR14401594	PRJNA716985	AMPLICON	SAMN18965461	SRX10753894	SARS-CoV-2/Human/USA/PA-CDC-22448185/2021	Illumina MiSeq	PAIRED	RT-PCR	VIRAL RNA	Severe acute respiratory syndrome coronavirus 2	Homo sapiens	ILLUMINA	2021-02-25	United States	North America	26	1028.76	896	0.990436	30763087
SRR14401595	PRJNA716985	AMPLICON	SAMN18965462	SRX10753893	SARS-CoV-2/Human/USA/PA-CDC-22448106/2021	Illumina MiSeq	PAIRED	RT-PCR	VIRAL RNA	Severe acute respiratory syndrome coronavirus 2	Homo sapiens	ILLUMINA	2021-02-25	United States	North America	33	1492.59	1304	0.986757	44632884
SRR14401596	PRJNA716985	AMPLICON	SAMN18965463	SRX10753892	SARS-CoV-2/Human/USA/PA-CDC-22448092/2021	Illumina MiSeq	PAIRED	RT-PCR	VIRAL RNA	Severe acute respiratory syndrome coronavirus 2	Homo sapiens	ILLUMINA	2021-02-25	United States	North America	27	1677.93	1445	0.986757	50175060
SRR14401597	PRJNA716985	AMPLICON	SAMN18965464	SRX10753891	SARS-CoV-2/Human/USA/PA-CDC-22448087/2021	Illumina MiSeq	PAIRED	RT-PCR	VIRAL RNA	Severe acute respiratory syndrome coronavirus 2	Homo sapiens	ILLUMINA	2021-02-26	United States	North America	25	1366.91	1098	0.995954	40874608
SRR14401598	PRJNA716985	AMPLICON	SAMN18965465	SRX10753890	SARS-CoV-2/Human/USA/PA-CDC-22448081/2021	Illumina MiSeq	PAIRED	RT-PCR	VIRAL RNA	Severe acute respiratory syndrome coronavirus 2	Homo sapiens	ILLUMINA	2021-02-25	United States	North America	33	1618.3	1367	0.99485	48391899
SRR14401599	PRJNA716985	AMPLICON	SAMN18965466	SRX10753889	SARS-CoV-2/Human/USA/PA-CDC-22448031/2021	Illumina MiSeq	PAIRED	RT-PCR	VIRAL RNA	Severe acute respiratory syndrome coronavirus 2	Homo sapiens	ILLUMINA	2021-02-25	United States	North America	31	1973.04	1655	0.995954	58999681
SRR14401600	PRJNA716985	AMPLICON	SAMN18965467	SRX10753888	SARS-CoV-2/Human/USA/PA-CDC-22447987/2021	Illumina MiSeq	PAIRED	RT-PCR	VIRAL RNA	Severe acute respiratory syndrome coronavirus 2	Homo sapiens	ILLUMINA	2021-02-25	United States	North America	28	888.572	749	0.995954	26570974
SRR14401601	PRJNA716985	AMPLICON	SAMN18965468	SRX10753887	SARS-CoV-2/Human/USA/PA-CDC-22447981/2021	Illumina MiSeq	PAIRED	RT-PCR	VIRAL RNA	Severe acute respiratory syndrome coronavirus 2	Homo sapiens	ILLUMINA	2021-02-25	United States	North America	26	1577.77	1376	0.995954	47180124
SRR14401602	PRJNA716985	AMPLICON	SAMN18965469	SRX10753886	SARS-CoV-2/Human/USA/PA-CDC-22447942/2021	Illumina MiSeq	PAIRED	RT-PCR	VIRAL RNA	Severe acute respiratory syndrome coronavirus 2	Homo sapiens	ILLUMINA	2021-02-25	United States	North America	22	2193.37	1808	0.995954	65588450
SRR14401603	PRJNA716985	AMPLICON	SAMN18965470	SRX10753885	SARS-CoV-2/Human/USA/PA-CDC-22447814/2021	Illumina MiSeq	PAIRED	RT-PCR	VIRAL RNA	Severe acute respiratory syndrome coronavirus 2	Homo sapiens	ILLUMINA	2021-02-25	United States	North America	25	1470.75	1251	0.986289	43979840
SRR14401604	PRJNA716985	AMPLICON	SAMN18965471	SRX10753884	SARS-CoV-2/Human/USA/PA-CDC-22447628/2021	Illumina MiSeq	PAIRED	RT-PCR	VIRAL RNA	Severe acute respiratory syndrome coronavirus 2	Homo sapiens	ILLUMINA	2021-02-25	United States	North America	31	1547.67	1232	0.986891	46280086
SRR14401605	PRJNA716985	AMPLICON	SAMN18965472	SRX10753883	SARS-CoV-2/Human/USA/PA-CDC-22447590/2021	Illumina MiSeq	PAIRED	RT-PCR	VIRAL RNA	Severe acute respiratory syndrome coronavirus 2	Homo sapiens	ILLUMINA	2021-02-25	United States	North America	33	1790.1	1413	0.99485	53529330
SRR14401606	PRJNA716985	AMPLICON	SAMN18965473	SRX10753882	SARS-CoV-2/Human/USA/PA-CDC-22447570/2021	Illumina MiSeq	PAIRED	RT-PCR	VIRAL RNA	Severe acute respiratory syndrome coronavirus 2	Homo sapiens	ILLUMINA	2021-02-26	United States	North America	30	1527.49	1365	0.988563	45676606
SRR14401607	PRJNA716985	AMPLICON	SAMN18965474	SRX10753881	SARS-CoV-2/Human/USA/PA-CDC-22447464/2021	Illumina MiSeq	PAIRED	RT-PCR	VIRAL RNA	Severe acute respiratory syndrome coronavirus 2	Homo sapiens	ILLUMINA	2021-02-25	United States	North America	54	1398.74	1232	0.977427	41826616
SRR14401608	PRJNA716985	AMPLICON	SAMN18965475	SRX10753880	SARS-CoV-2/Human/USA/PA-CDC-22447407/2021	Illumina MiSeq	PAIRED	RT-PCR	VIRAL RNA	Severe acute respiratory syndrome coronavirus 2	Homo sapiens	ILLUMINA	2021-02-26	United States	North America	38	1793.67	1446	0.987326	53635980
SRR14401609	PRJNA716985	AMPLICON	SAMN18965476	SRX10753879	SARS-CoV-2/Human/USA/PA-CDC-22447349/2021	Illumina MiSeq	PAIRED	RT-PCR	VIRAL RNA	Severe acute respiratory syndrome coronavirus 2	Homo sapiens	ILLUMINA	2021-02-26	United States	North America	24	1315.11	1089	0.978062	39325826
SRR14401610	PRJNA716985	AMPLICON	SAMN18965477	SRX10753878	SARS-CoV-2/Human/USA/PA-CDC-22447243/2021	Illumina MiSeq	PAIRED	RT-PCR	VIRAL RNA	Severe acute respiratory syndrome coronavirus 2	Homo sapiens	ILLUMINA	2021-02-26	United States	North America	39	905.804	785	0.965555	27086255
SRR14401611	PRJNA716985	AMPLICON	SAMN18965478	SRX10753877	SARS-CoV-2/Human/USA/PA-CDC-22447143/2021	Illumina MiSeq	PAIRED	RT-PCR	VIRAL RNA	Severe acute respiratory syndrome coronavirus 2	Homo sapiens	ILLUMINA	2021-02-25	United States	North America	43	1717.8	1546	0.979567	51367409
SRR14401612	PRJNA716985	AMPLICON	SAMN18965479	SRX10753876	SARS-CoV-2/Human/USA/PA-CDC-22446998/2021	Illumina MiSeq	PAIRED	RT-PCR	VIRAL RNA	Severe acute respiratory syndrome coronavirus 2	Homo sapiens	ILLUMINA	2021-02-26	United States	North America	36	1462.25	1262	0.978497	43725641
SRR14401613	PRJNA716985	AMPLICON	SAMN18965480	SRX10753875	SARS-CoV-2/Human/USA/PA-CDC-22446945/2021	Illumina MiSeq	PAIRED	RT-PCR	VIRAL RNA	Severe acute respiratory syndrome coronavirus 2	Homo sapiens	ILLUMINA	2021-02-25	United States	North America	30	1777.26	1545	0.979734	53145388
SRR14401614	PRJNA716985	AMPLICON	SAMN18965481	SRX10753874	SARS-CoV-2/Human/USA/PA-CDC-22446926/2021	Illumina MiSeq	PAIRED	RT-PCR	VIRAL RNA	Severe acute respiratory syndrome coronavirus 2	Homo sapiens	ILLUMINA	2021-02-25	United States	North America	32	1748.22	1473	0.992409	52277075
SRR14401615	PRJNA716985	AMPLICON	SAMN18965482	SRX10753873	SARS-CoV-2/Human/USA/PA-CDC-22446876/2021	Illumina MiSeq	PAIRED	RT-PCR	VIRAL RNA	Severe acute respiratory syndrome coronavirus 2	Homo sapiens	ILLUMINA	2021-02-26	United States	North America	27	1964.05	1592	0.986757	58730931
SRR14401616	PRJNA716985	AMPLICON	SAMN18965483	SRX10753872	SARS-CoV-2/Human/USA/PA-CDC-22446782/2021	Illumina MiSeq	PAIRED	RT-PCR	VIRAL RNA	Severe acute respiratory syndrome coronavirus 2	Homo sapiens	ILLUMINA	2021-02-26	United States	North America	33	1949.11	1631	0.995954	58284299
SRR14401617	PRJNA716985	AMPLICON	SAMN18965484	SRX10753871	SARS-CoV-2/Human/USA/PA-CDC-22446738/2021	Illumina MiSeq	PAIRED	RT-PCR	VIRAL RNA	Severe acute respiratory syndrome coronavirus 2	Homo sapiens	ILLUMINA	2021-02-25	United States	North America	93	2532.1	2268	0.995619	75717323
SRR14401618	PRJNA716985	AMPLICON	SAMN18965485	SRX10753870	SARS-CoV-2/Human/USA/PA-CDC-22446702/2021	Illumina MiSeq	PAIRED	RT-PCR	VIRAL RNA	Severe acute respiratory syndrome coronavirus 2	Homo sapiens	ILLUMINA	2021-02-25	United States	North America	33	1188.27	1050	0.971006	35532840
SRR14401619	PRJNA716985	AMPLICON	SAMN18965486	SRX10753869	SARS-CoV-2/Human/USA/PA-CDC-22446627/2021	Illumina MiSeq	PAIRED	RT-PCR	VIRAL RNA	Severe acute respiratory syndrome coronavirus 2	Homo sapiens	ILLUMINA	2021-02-25	United States	North America	33	746.172	657	0.986389	22312771
SRR14401620	PRJNA716985	AMPLICON	SAMN18965487	SRX10753868	SARS-CoV-2/Human/USA/PA-CDC-22446599/2021	Illumina MiSeq	PAIRED	RT-PCR	VIRAL RNA	Severe acute respiratory syndrome coronavirus 2	Homo sapiens	ILLUMINA	2021-02-26	United States	North America	20	1190.47	1032	0.98756	35598544
SRR14401621	PRJNA716985	AMPLICON	SAMN18965488	SRX10753867	SARS-CoV-2/Human/USA/PA-CDC-22446591/2021	Illumina MiSeq	PAIRED	RT-PCR	VIRAL RNA	Severe acute respiratory syndrome coronavirus 2	Homo sapiens	ILLUMINA	2021-02-25	United States	North America	34	1797.44	1475	0.986757	53748788
SRR14401622	PRJNA716985	AMPLICON	SAMN18965489	SRX10753866	SARS-CoV-2/Human/USA/PA-CDC-22446529/2021	Illumina MiSeq	PAIRED	RT-PCR	VIRAL RNA	Severe acute respiratory syndrome coronavirus 2	Homo sapiens	ILLUMINA	2021-02-25	United States	North America	48	863.085	725	0.994047	25808816
SRR14401623	PRJNA716985	AMPLICON	SAMN18965712	SRX10753865	SARS-CoV-2/Human/USA/FL-CDC-22446528/2021	Illumina MiSeq	PAIRED	RT-PCR	VIRAL RNA	Severe acute respiratory syndrome coronavirus 2	Homo sapiens	ILLUMINA	2021-02-26	United States	North America	32	1733.05	1507	0.96803	51823377
SRR14401624	PRJNA716985	AMPLICON	SAMN18965490	SRX10753864	SARS-CoV-2/Human/USA/PA-CDC-22446523/2021	Illumina MiSeq	PAIRED	RT-PCR	VIRAL RNA	Severe acute respiratory syndrome coronavirus 2	Homo sapiens	ILLUMINA	2021-02-25	United States	North America	30	1030.08	894	0.995954	30802346
SRR14401625	PRJNA716985	AMPLICON	SAMN18965491	SRX10753863	SARS-CoV-2/Human/USA/PA-CDC-22446516/2021	Illumina MiSeq	PAIRED	RT-PCR	VIRAL RNA	Severe acute respiratory syndrome coronavirus 2	Homo sapiens	ILLUMINA	2021-02-25	United States	North America	29	1147.15	975	0.986322	34303195
SRR14401626	PRJNA716985	AMPLICON	SAMN18965492	SRX10753862	SARS-CoV-2/Human/USA/PA-CDC-22446515/2021	Illumina MiSeq	PAIRED	RT-PCR	VIRAL RNA	Severe acute respiratory syndrome coronavirus 2	Homo sapiens	ILLUMINA	2021-02-25	United States	North America	27	1328.33	1152	0.995954	39721192
SRR14401627	PRJNA716985	AMPLICON	SAMN18965493	SRX10753861	SARS-CoV-2/Human/USA/PA-CDC-22446495/2021	Illumina MiSeq	PAIRED	RT-PCR	VIRAL RNA	Severe acute respiratory syndrome coronavirus 2	Homo sapiens	ILLUMINA	2021-02-25	United States	North America	30	470.304	407	0.971575	14063498
SRR14401628	PRJNA716985	AMPLICON	SAMN18965494	SRX10753860	SARS-CoV-2/Human/USA/PA-CDC-22446494/2021	Illumina MiSeq	PAIRED	RT-PCR	VIRAL RNA	Severe acute respiratory syndrome coronavirus 2	Homo sapiens	ILLUMINA	2021-02-25	United States	North America	29	949.38	809	0.995619	28389315
SRR14401629	PRJNA716985	AMPLICON	SAMN18965495	SRX10753859	SARS-CoV-2/Human/USA/PA-CDC-22446492/2021	Illumina MiSeq	PAIRED	RT-PCR	VIRAL RNA	Severe acute respiratory syndrome coronavirus 2	Homo sapiens	ILLUMINA	2021-02-26	United States	North America	40	690.304	568	0.961208	20642156
SRR14401630	PRJNA716985	AMPLICON	SAMN18965496	SRX10753858	SARS-CoV-2/Human/USA/PA-CDC-22446491/2021	Illumina MiSeq	PAIRED	RT-PCR	VIRAL RNA	Severe acute respiratory syndrome coronavirus 2	Homo sapiens	ILLUMINA	2021-02-25	United States	North America	25	529.47	457	0.970438	15832727
SRR14401631	PRJNA716985	AMPLICON	SAMN18965497	SRX10753857	SARS-CoV-2/Human/USA/PA-CDC-22446490/2021	Illumina MiSeq	PAIRED	RT-PCR	VIRAL RNA	Severe acute respiratory syndrome coronavirus 2	Homo sapiens	ILLUMINA	2021-02-25	United States	North America	30	1401.16	1295	0.978096	41898769
SRR14401632	PRJNA716985	AMPLICON	SAMN18965498	SRX10753856	SARS-CoV-2/Human/USA/PA-CDC-22446488/2021	Illumina MiSeq	PAIRED	RT-PCR	VIRAL RNA	Severe acute respiratory syndrome coronavirus 2	Homo sapiens	ILLUMINA	2021-02-24	United States	North America	44	1412.44	1233	0.995318	42236284
SRR14401633	PRJNA716985	AMPLICON	SAMN18965499	SRX10753855	SARS-CoV-2/Human/USA/PA-CDC-22446482/2021	Illumina MiSeq	PAIRED	RT-PCR	VIRAL RNA	Severe acute respiratory syndrome coronavirus 2	Homo sapiens	ILLUMINA	2021-02-21	United States	North America	35	1576.95	1322	0.995954	47155400
SRR14401635	PRJNA716985	AMPLICON	SAMN18965501	SRX10753853	SARS-CoV-2/Human/USA/PA-CDC-22446480/2021	Illumina MiSeq	PAIRED	RT-PCR	VIRAL RNA	Severe acute respiratory syndrome coronavirus 2	Homo sapiens	ILLUMINA	2021-02-25	United States	North America	25	799.557	697	0.973381	23909161
SRR14401636	PRJNA716985	AMPLICON	SAMN18965598	SRX10753852	SARS-CoV-2/Human/USA/NY-CDC-22446478/2021	Illumina MiSeq	PAIRED	RT-PCR	VIRAL RNA	Severe acute respiratory syndrome coronavirus 2	Homo sapiens	ILLUMINA	2021-02-24	United States	North America	31	1412.14	1253	0.986791	42227145
SRR14401637	PRJNA716985	AMPLICON	SAMN18965502	SRX10753851	SARS-CoV-2/Human/USA/PA-CDC-22446477/2021	Illumina MiSeq	PAIRED	RT-PCR	VIRAL RNA	Severe acute respiratory syndrome coronavirus 2	Homo sapiens	ILLUMINA	2021-02-25	United States	North America	26	790.268	686	0.98756	23631386
SRR14401638	PRJNA716985	AMPLICON	SAMN18965503	SRX10753850	SARS-CoV-2/Human/USA/PA-CDC-22446474/2021	Illumina MiSeq	PAIRED	RT-PCR	VIRAL RNA	Severe acute respiratory syndrome coronavirus 2	Homo sapiens	ILLUMINA	2021-02-24	United States	North America	24	423.797	373	0.93927	12672796
SRR14401639	PRJNA716985	AMPLICON	SAMN18965592	SRX10753849	SARS-CoV-2/Human/USA/OH-CDC-22446473/2021	Illumina MiSeq	PAIRED	RT-PCR	VIRAL RNA	Severe acute respiratory syndrome coronavirus 2	Homo sapiens	ILLUMINA	2021-02-25	United States	North America	29	1255.68	1061	0.993914	37548650
SRR14401640	PRJNA716985	AMPLICON	SAMN18965504	SRX10753848	SARS-CoV-2/Human/USA/PA-CDC-22446469/2021	Illumina MiSeq	PAIRED	RT-PCR	VIRAL RNA	Severe acute respiratory syndrome coronavirus 2	Homo sapiens	ILLUMINA	2021-02-25	United States	North America	26	810.098	650	0.945959	24224362
SRR14401642	PRJNA716985	AMPLICON	SAMN18965506	SRX10753846	SARS-CoV-2/Human/USA/PA-CDC-22446467/2021	Illumina MiSeq	PAIRED	RT-PCR	VIRAL RNA	Severe acute respiratory syndrome coronavirus 2	Homo sapiens	ILLUMINA	2021-02-23	United States	North America	27	1258.95	1047	0.995954	37646394
SRR14401643	PRJNA716985	AMPLICON	SAMN18965507	SRX10753845	SARS-CoV-2/Human/USA/PA-CDC-22446466/2021	Illumina MiSeq	PAIRED	RT-PCR	VIRAL RNA	Severe acute respiratory syndrome coronavirus 2	Homo sapiens	ILLUMINA	2021-02-25	United States	North America	25	924.702	782	0.995954	27651368
SRR14401644	PRJNA716985	AMPLICON	SAMN18965508	SRX10753844	SARS-CoV-2/Human/USA/PA-CDC-22446458/2021	Illumina MiSeq	PAIRED	RT-PCR	VIRAL RNA	Severe acute respiratory syndrome coronavirus 2	Homo sapiens	ILLUMINA	2021-02-25	United States	North America	32	830.811	745	0.980136	24843733
SRR14401645	PRJNA716985	AMPLICON	SAMN18965509	SRX10753843	SARS-CoV-2/Human/USA/PA-CDC-22446449/2021	Illumina MiSeq	PAIRED	RT-PCR	VIRAL RNA	Severe acute respiratory syndrome coronavirus 2	Homo sapiens	ILLUMINA	2021-02-21	United States	North America	36	1278.76	1108	0.985754	38238761
SRR14401646	PRJNA716985	AMPLICON	SAMN18965510	SRX10753842	SARS-CoV-2/Human/USA/PA-CDC-22446448/2021	Illumina MiSeq	PAIRED	RT-PCR	VIRAL RNA	Severe acute respiratory syndrome coronavirus 2	Homo sapiens	ILLUMINA	2021-02-25	United States	North America	23	770.583	666	0.995954	23042746
SRR14401647	PRJNA716985	AMPLICON	SAMN18965599	SRX10753841	SARS-CoV-2/Human/USA/NY-CDC-22446447/2021	Illumina MiSeq	PAIRED	RT-PCR	VIRAL RNA	Severe acute respiratory syndrome coronavirus 2	Homo sapiens	ILLUMINA	2021-02-22	United States	North America	33	1328.04	1144	0.977929	39712264
SRR14401648	PRJNA716985	AMPLICON	SAMN18965511	SRX10753840	SARS-CoV-2/Human/USA/PA-CDC-22446446/2021	Illumina MiSeq	PAIRED	RT-PCR	VIRAL RNA	Severe acute respiratory syndrome coronavirus 2	Homo sapiens	ILLUMINA	2021-02-24	United States	North America	42	879.572	757	0.984015	26301853
SRR14401649	PRJNA716985	AMPLICON	SAMN18965512	SRX10753839	SARS-CoV-2/Human/USA/PA-CDC-22446408/2021	Illumina MiSeq	PAIRED	RT-PCR	VIRAL RNA	Severe acute respiratory syndrome coronavirus 2	Homo sapiens	ILLUMINA	2021-02-25	United States	North America	26	1619.66	1423	0.989733	48432689
SRR14401650	PRJNA716985	AMPLICON	SAMN18965513	SRX10753838	SARS-CoV-2/Human/USA/PA-CDC-22446407/2021	Illumina MiSeq	PAIRED	RT-PCR	VIRAL RNA	Severe acute respiratory syndrome coronavirus 2	Homo sapiens	ILLUMINA	2021-02-24	United States	North America	27	1330.17	1040	0.98455	39776088
SRR14401651	PRJNA716985	AMPLICON	SAMN18965514	SRX10753837	SARS-CoV-2/Human/USA/PA-CDC-22446391/2021	Illumina MiSeq	PAIRED	RT-PCR	VIRAL RNA	Severe acute respiratory syndrome coronavirus 2	Homo sapiens	ILLUMINA	2021-02-24	United States	North America	28	1771.13	1590	0.972812	52961979
SRR14401652	PRJNA716985	AMPLICON	SAMN18965515	SRX10753836	SARS-CoV-2/Human/USA/PA-CDC-22446389/2021	Illumina MiSeq	PAIRED	RT-PCR	VIRAL RNA	Severe acute respiratory syndrome coronavirus 2	Homo sapiens	ILLUMINA	2021-02-24	United States	North America	28	623.146	512	0.980637	18633927
SRR14401653	PRJNA716985	AMPLICON	SAMN18965600	SRX10753835	SARS-CoV-2/Human/USA/NY-CDC-22446388/2021	Illumina MiSeq	PAIRED	RT-PCR	VIRAL RNA	Severe acute respiratory syndrome coronavirus 2	Homo sapiens	ILLUMINA	2021-02-24	United States	North America	26	1442.56	1250	0.986423	43136867
SRR14401654	PRJNA716985	AMPLICON	SAMN18965516	SRX10753834	SARS-CoV-2/Human/USA/PA-CDC-22446387/2021	Illumina MiSeq	PAIRED	RT-PCR	VIRAL RNA	Severe acute respiratory syndrome coronavirus 2	Homo sapiens	ILLUMINA	2021-02-24	United States	North America	29	422.527	385	0.933686	12634837
SRR14401655	PRJNA716985	AMPLICON	SAMN18965517	SRX10753833	SARS-CoV-2/Human/USA/PA-CDC-22446381/2021	Illumina MiSeq	PAIRED	RT-PCR	VIRAL RNA	Severe acute respiratory syndrome coronavirus 2	Homo sapiens	ILLUMINA	2021-02-25	United States	North America	22	788.209	679	0.98756	23569803
SRR14401656	PRJNA716985	AMPLICON	SAMN18965518	SRX10753832	SARS-CoV-2/Human/USA/PA-CDC-22446365/2021	Illumina MiSeq	PAIRED	RT-PCR	VIRAL RNA	Severe acute respiratory syndrome coronavirus 2	Homo sapiens	ILLUMINA	2021-02-25	United States	North America	34	770.385	676	0.985888	23036813
SRR14401657	PRJNA716985	AMPLICON	SAMN18965601	SRX10753831	SARS-CoV-2/Human/USA/NY-CDC-22446364/2021	Illumina MiSeq	PAIRED	RT-PCR	VIRAL RNA	Severe acute respiratory syndrome coronavirus 2	Homo sapiens	ILLUMINA	2021-02-22	United States	North America	25	1749.51	1453	0.979835	52315606
SRR14401658	PRJNA716985	AMPLICON	SAMN18965519	SRX10753830	SARS-CoV-2/Human/USA/PA-CDC-22446348/2021	Illumina MiSeq	PAIRED	RT-PCR	VIRAL RNA	Severe acute respiratory syndrome coronavirus 2	Homo sapiens	ILLUMINA	2021-02-24	United States	North America	39	841.434	723	0.995954	25161387
SRR14401659	PRJNA716985	AMPLICON	SAMN18965520	SRX10753829	SARS-CoV-2/Human/USA/PA-CDC-22446339/2021	Illumina MiSeq	PAIRED	RT-PCR	VIRAL RNA	Severe acute respiratory syndrome coronavirus 2	Homo sapiens	ILLUMINA	2021-02-24	United States	North America	26	359.502	295	0.939438	10750194
SRR14401660	PRJNA716985	AMPLICON	SAMN18965521	SRX10753828	SARS-CoV-2/Human/USA/PA-CDC-22446336/2021	Illumina MiSeq	PAIRED	RT-PCR	VIRAL RNA	Severe acute respiratory syndrome coronavirus 2	Homo sapiens	ILLUMINA	2021-02-21	United States	North America	38	1677.23	1378	0.992275	50154296
SRR14401661	PRJNA716985	AMPLICON	SAMN18965522	SRX10753827	SARS-CoV-2/Human/USA/PA-CDC-22446322/2021	Illumina MiSeq	PAIRED	RT-PCR	VIRAL RNA	Severe acute respiratory syndrome coronavirus 2	Homo sapiens	ILLUMINA	2021-02-25	United States	North America	30	912.328	721	0.990436	27281356
SRR14401662	PRJNA716985	AMPLICON	SAMN18965523	SRX10753826	SARS-CoV-2/Human/USA/PA-CDC-22446321/2021	Illumina MiSeq	PAIRED	RT-PCR	VIRAL RNA	Severe acute respiratory syndrome coronavirus 2	Homo sapiens	ILLUMINA	2021-02-25	United States	North America	34	1470.9	1272	0.995954	43984350
SRR14401663	PRJNA716985	AMPLICON	SAMN18965524	SRX10753825	SARS-CoV-2/Human/USA/PA-CDC-22446318/2021	Illumina MiSeq	PAIRED	RT-PCR	VIRAL RNA	Severe acute respiratory syndrome coronavirus 2	Homo sapiens	ILLUMINA	2021-02-25	United States	North America	30	432.988	350	0.935391	12947652
SRR14401664	PRJNA716985	AMPLICON	SAMN18965525	SRX10753824	SARS-CoV-2/Human/USA/PA-CDC-22446317/2021	Illumina MiSeq	PAIRED	RT-PCR	VIRAL RNA	Severe acute respiratory syndrome coronavirus 2	Homo sapiens	ILLUMINA	2021-02-25	United States	North America	36	592.202	497	0.95569	17708622
SRR14401665	PRJNA716985	AMPLICON	SAMN18965526	SRX10753823	SARS-CoV-2/Human/USA/PA-CDC-22446313/2021	Illumina MiSeq	PAIRED	RT-PCR	VIRAL RNA	Severe acute respiratory syndrome coronavirus 2	Homo sapiens	ILLUMINA	2021-02-23	United States	North America	28	1504.42	1259	0.995954	44986707
SRR14401666	PRJNA716985	AMPLICON	SAMN18965527	SRX10753822	SARS-CoV-2/Human/USA/PA-CDC-22446309/2021	Illumina MiSeq	PAIRED	RT-PCR	VIRAL RNA	Severe acute respiratory syndrome coronavirus 2	Homo sapiens	ILLUMINA	2021-02-21	United States	North America	39	1140.04	1009	0.99164	34090611
SRR14401667	PRJNA716985	AMPLICON	SAMN18965528	SRX10753821	SARS-CoV-2/Human/USA/PA-CDC-22446302/2021	Illumina MiSeq	PAIRED	RT-PCR	VIRAL RNA	Severe acute respiratory syndrome coronavirus 2	Homo sapiens	ILLUMINA	2021-02-25	United States	North America	34	836.03	725	0.98776	24999806
SRR14401668	PRJNA716985	AMPLICON	SAMN18965529	SRX10753820	SARS-CoV-2/Human/USA/PA-CDC-22446268/2021	Illumina MiSeq	PAIRED	RT-PCR	VIRAL RNA	Severe acute respiratory syndrome coronavirus 2	Homo sapiens	ILLUMINA	2021-02-25	United States	North America	30	1431.39	1221	0.995954	42802963
SRR14401669	PRJNA716985	AMPLICON	SAMN18965602	SRX10753819	SARS-CoV-2/Human/USA/NY-CDC-22446267/2021	Illumina MiSeq	PAIRED	RT-PCR	VIRAL RNA	Severe acute respiratory syndrome coronavirus 2	Homo sapiens	ILLUMINA	2021-02-23	United States	North America	28	1842.48	1511	0.99592	55095551
SRR14401670	PRJNA716985	AMPLICON	SAMN18965530	SRX10753818	SARS-CoV-2/Human/USA/PA-CDC-22446265/2021	Illumina MiSeq	PAIRED	RT-PCR	VIRAL RNA	Severe acute respiratory syndrome coronavirus 2	Homo sapiens	ILLUMINA	2021-02-25	United States	North America	27	805.983	715	0.991941	24101296
SRR14401671	PRJNA716985	AMPLICON	SAMN18965531	SRX10753817	SARS-CoV-2/Human/USA/PA-CDC-22446264/2021	Illumina MiSeq	PAIRED	RT-PCR	VIRAL RNA	Severe acute respiratory syndrome coronavirus 2	Homo sapiens	ILLUMINA	2021-02-24	United States	North America	46	1800.88	1506	0.995318	53851632
SRR14401672	PRJNA716985	AMPLICON	SAMN18965532	SRX10753816	SARS-CoV-2/Human/USA/PA-CDC-22446263/2021	Illumina MiSeq	PAIRED	RT-PCR	VIRAL RNA	Severe acute respiratory syndrome coronavirus 2	Homo sapiens	ILLUMINA	2021-02-22	United States	North America	75	1303.39	1155	0.991941	38975239
SRR14401673	PRJNA716985	AMPLICON	SAMN18965533	SRX10753815	SARS-CoV-2/Human/USA/PA-CDC-22446261/2021	Illumina MiSeq	PAIRED	RT-PCR	VIRAL RNA	Severe acute respiratory syndrome coronavirus 2	Homo sapiens	ILLUMINA	2021-02-25	United States	North America	47	1568.87	1287	0.995318	46914035
SRR14401674	PRJNA716985	AMPLICON	SAMN18965534	SRX10753814	SARS-CoV-2/Human/USA/PA-CDC-22446254/2021	Illumina MiSeq	PAIRED	RT-PCR	VIRAL RNA	Severe acute respiratory syndrome coronavirus 2	Homo sapiens	ILLUMINA	2021-02-24	United States	North America	39	1254.67	1082	0.978497	37518514
SRR14401675	PRJNA716985	AMPLICON	SAMN18965535	SRX10753813	SARS-CoV-2/Human/USA/PA-CDC-22446253/2021	Illumina MiSeq	PAIRED	RT-PCR	VIRAL RNA	Severe acute respiratory syndrome coronavirus 2	Homo sapiens	ILLUMINA	2021-02-22	United States	North America	72	1373.18	1227	0.991941	41062186
SRR14401676	PRJNA716985	AMPLICON	SAMN18965536	SRX10753812	SARS-CoV-2/Human/USA/PA-CDC-22446248/2021	Illumina MiSeq	PAIRED	RT-PCR	VIRAL RNA	Severe acute respiratory syndrome coronavirus 2	Homo sapiens	ILLUMINA	2021-02-25	United States	North America	45	991.813	864	0.991305	29658197
SRR14401677	PRJNA716985	AMPLICON	SAMN18965537	SRX10753811	SARS-CoV-2/Human/USA/PA-CDC-22446239/2021	Illumina MiSeq	PAIRED	RT-PCR	VIRAL RNA	Severe acute respiratory syndrome coronavirus 2	Homo sapiens	ILLUMINA	2021-02-25	United States	North America	32	768.316	639	0.994014	22974956
SRR14401678	PRJNA716985	AMPLICON	SAMN18965603	SRX10753810	SARS-CoV-2/Human/USA/NY-CDC-22446238/2021	Illumina MiSeq	PAIRED	RT-PCR	VIRAL RNA	Severe acute respiratory syndrome coronavirus 2	Homo sapiens	ILLUMINA	2021-02-22	United States	North America	33	1372.84	1219	0.978296	41052079
SRR14401679	PRJNA716985	AMPLICON	SAMN18965538	SRX10753809	SARS-CoV-2/Human/USA/PA-CDC-22446230/2021	Illumina MiSeq	PAIRED	RT-PCR	VIRAL RNA	Severe acute respiratory syndrome coronavirus 2	Homo sapiens	ILLUMINA	2021-02-25	United States	North America	32	839.464	732	0.979166	25102486
SRR14401680	PRJNA716985	AMPLICON	SAMN18965539	SRX10753808	SARS-CoV-2/Human/USA/PA-CDC-22446229/2021	Illumina MiSeq	PAIRED	RT-PCR	VIRAL RNA	Severe acute respiratory syndrome coronavirus 2	Homo sapiens	ILLUMINA	2021-02-24	United States	North America	43	1395.63	1260	0.991305	41733619
SRR14401681	PRJNA716985	AMPLICON	SAMN18965540	SRX10753807	SARS-CoV-2/Human/USA/PA-CDC-22446188/2021	Illumina MiSeq	PAIRED	RT-PCR	VIRAL RNA	Severe acute respiratory syndrome coronavirus 2	Homo sapiens	ILLUMINA	2021-02-25	United States	North America	24	1508.95	1298	0.978029	45122010
SRR14401682	PRJNA716985	AMPLICON	SAMN18965541	SRX10753806	SARS-CoV-2/Human/USA/PA-CDC-22446154/2021	Illumina MiSeq	PAIRED	RT-PCR	VIRAL RNA	Severe acute respiratory syndrome coronavirus 2	Homo sapiens	ILLUMINA	2021-02-24	United States	North America	23	655.375	594	0.977895	19597682
SRR14401683	PRJNA716985	AMPLICON	SAMN18965542	SRX10753805	SARS-CoV-2/Human/USA/PA-CDC-22446134/2021	Illumina MiSeq	PAIRED	RT-PCR	VIRAL RNA	Severe acute respiratory syndrome coronavirus 2	Homo sapiens	ILLUMINA	2021-02-25	United States	North America	39	965.828	779	0.963382	28881140
SRR14401684	PRJNA716985	AMPLICON	SAMN18965543	SRX10753804	SARS-CoV-2/Human/USA/PA-CDC-22446133/2021	Illumina MiSeq	PAIRED	RT-PCR	VIRAL RNA	Severe acute respiratory syndrome coronavirus 2	Homo sapiens	ILLUMINA	2021-02-21	United States	North America	32	1624.6	1422	0.97736	48580430
SRR14401685	PRJNA716985	AMPLICON	SAMN18965544	SRX10753803	SARS-CoV-2/Human/USA/PA-CDC-22446131/2021	Illumina MiSeq	PAIRED	RT-PCR	VIRAL RNA	Severe acute respiratory syndrome coronavirus 2	Homo sapiens	ILLUMINA	2021-02-24	United States	North America	24	974.167	847	0.978163	29130526
SRR14401686	PRJNA716985	AMPLICON	SAMN18965604	SRX10753802	SARS-CoV-2/Human/USA/NY-CDC-22446130/2021	Illumina MiSeq	PAIRED	RT-PCR	VIRAL RNA	Severe acute respiratory syndrome coronavirus 2	Homo sapiens	ILLUMINA	2021-02-22	United States	North America	24	1284.38	1141	0.995954	38406732
SRR14401687	PRJNA716985	AMPLICON	SAMN18965545	SRX10753801	SARS-CoV-2/Human/USA/PA-CDC-22446112/2021	Illumina MiSeq	PAIRED	RT-PCR	VIRAL RNA	Severe acute respiratory syndrome coronavirus 2	Homo sapiens	ILLUMINA	2021-02-24	United States	North America	35	1744.53	1549	0.986791	52166570
SRR14401688	PRJNA716985	AMPLICON	SAMN18965546	SRX10753800	SARS-CoV-2/Human/USA/PA-CDC-22446111/2021	Illumina MiSeq	PAIRED	RT-PCR	VIRAL RNA	Severe acute respiratory syndrome coronavirus 2	Homo sapiens	ILLUMINA	2021-02-25	United States	North America	28	1632.74	1416	0.981407	48823723
SRR14401689	PRJNA716985	AMPLICON	SAMN18965605	SRX10753799	SARS-CoV-2/Human/USA/NY-CDC-22446110/2021	Illumina MiSeq	PAIRED	RT-PCR	VIRAL RNA	Severe acute respiratory syndrome coronavirus 2	Homo sapiens	ILLUMINA	2021-02-22	United States	North America	25	1431.14	1152	0.979835	42795368
SRR14401690	PRJNA716985	AMPLICON	SAMN18965547	SRX10753798	SARS-CoV-2/Human/USA/PA-CDC-22446109/2021	Illumina MiSeq	PAIRED	RT-PCR	VIRAL RNA	Severe acute respiratory syndrome coronavirus 2	Homo sapiens	ILLUMINA	2021-02-25	United States	North America	28	867.55	755	0.978096	25942334
SRR14401691	PRJNA716985	AMPLICON	SAMN18965548	SRX10753797	SARS-CoV-2/Human/USA/PA-CDC-22446108/2021	Illumina MiSeq	PAIRED	RT-PCR	VIRAL RNA	Severe acute respiratory syndrome coronavirus 2	Homo sapiens	ILLUMINA	2021-02-25	United States	North America	39	938.08	819	0.995954	28051421
SRR14401692	PRJNA716985	AMPLICON	SAMN18965549	SRX10753796	SARS-CoV-2/Human/USA/PA-CDC-22446088/2021	Illumina MiSeq	PAIRED	RT-PCR	VIRAL RNA	Severe acute respiratory syndrome coronavirus 2	Homo sapiens	ILLUMINA	2021-02-25	United States	North America	31	756.759	640	0.990135	22629350
SRR14401693	PRJNA716985	AMPLICON	SAMN18965606	SRX10753795	SARS-CoV-2/Human/USA/NY-CDC-22446063/2021	Illumina MiSeq	PAIRED	RT-PCR	VIRAL RNA	Severe acute respiratory syndrome coronavirus 2	Homo sapiens	ILLUMINA	2021-02-22	United States	North America	34	1324.33	1082	0.995954	39601555
SRR14401694	PRJNA716985	AMPLICON	SAMN18965550	SRX10753794	SARS-CoV-2/Human/USA/PA-CDC-22445882/2021	Illumina MiSeq	PAIRED	RT-PCR	VIRAL RNA	Severe acute respiratory syndrome coronavirus 2	Homo sapiens	ILLUMINA	2021-02-21	United States	North America	30	1556.08	1340	0.995954	46531495
SRR14401695	PRJNA716985	AMPLICON	SAMN18965551	SRX10753793	SARS-CoV-2/Human/USA/PA-CDC-22445875/2021	Illumina MiSeq	PAIRED	RT-PCR	VIRAL RNA	Severe acute respiratory syndrome coronavirus 2	Homo sapiens	ILLUMINA	2021-02-22	United States	North America	27	1626.02	1397	0.995954	48622877
SRR14401696	PRJNA716985	AMPLICON	SAMN18965607	SRX10753792	SARS-CoV-2/Human/USA/NY-CDC-22445859/2021	Illumina MiSeq	PAIRED	RT-PCR	VIRAL RNA	Severe acute respiratory syndrome coronavirus 2	Homo sapiens	ILLUMINA	2021-02-22	United States	North America	28	1509.88	1330	0.986791	45149891
SRR14401697	PRJNA716985	AMPLICON	SAMN18965552	SRX10753791	SARS-CoV-2/Human/USA/PA-CDC-22445653/2021	Illumina MiSeq	PAIRED	RT-PCR	VIRAL RNA	Severe acute respiratory syndrome coronavirus 2	Homo sapiens	ILLUMINA	2021-02-25	United States	North America	38	858.772	780	0.986757	25679874
SRR14401698	PRJNA716985	AMPLICON	SAMN18965553	SRX10753790	SARS-CoV-2/Human/USA/PA-CDC-22444877/2021	Illumina MiSeq	PAIRED	RT-PCR	VIRAL RNA	Severe acute respiratory syndrome coronavirus 2	Homo sapiens	ILLUMINA	2021-02-25	United States	North America	33	1542.54	1415	0.977795	46126553
SRR14401699	PRJNA716985	AMPLICON	SAMN18965608	SRX10753789	SARS-CoV-2/Human/USA/NY-CDC-22444850/2021	Illumina MiSeq	PAIRED	RT-PCR	VIRAL RNA	Severe acute respiratory syndrome coronavirus 2	Homo sapiens	ILLUMINA	2021-02-21	United States	North America	20	1802.71	1454	0.975287	53906300
SRR14401700	PRJNA716985	AMPLICON	SAMN18965609	SRX10753788	SARS-CoV-2/Human/USA/NY-CDC-22444832/2021	Illumina MiSeq	PAIRED	RT-PCR	VIRAL RNA	Severe acute respiratory syndrome coronavirus 2	Homo sapiens	ILLUMINA	2021-02-22	United States	North America	31	2067.34	1784	0.995954	61819729
SRR14401702	PRJNA716985	AMPLICON	SAMN18965555	SRX10753786	SARS-CoV-2/Human/USA/PA-CDC-22444823/2021	Illumina MiSeq	PAIRED	RT-PCR	VIRAL RNA	Severe acute respiratory syndrome coronavirus 2	Homo sapiens	ILLUMINA	2021-02-21	United States	North America	32	1638.21	1395	0.986791	48987328
SRR14401703	PRJNA716985	AMPLICON	SAMN18965610	SRX10753785	SARS-CoV-2/Human/USA/NY-CDC-22444719/2021	Illumina MiSeq	PAIRED	RT-PCR	VIRAL RNA	Severe acute respiratory syndrome coronavirus 2	Homo sapiens	ILLUMINA	2021-02-22	United States	North America	23	1369.68	1185	0.979835	40957490
SRR14401704	PRJNA716985	AMPLICON	SAMN18965556	SRX10753784	SARS-CoV-2/Human/USA/PA-CDC-22444689/2021	Illumina MiSeq	PAIRED	RT-PCR	VIRAL RNA	Severe acute respiratory syndrome coronavirus 2	Homo sapiens	ILLUMINA	2021-02-25	United States	North America	30	851.234	724	0.97328	25454464
SRR14401705	PRJNA716985	AMPLICON	SAMN18965611	SRX10753783	SARS-CoV-2/Human/USA/NY-CDC-22444688/2021	Illumina MiSeq	PAIRED	RT-PCR	VIRAL RNA	Severe acute respiratory syndrome coronavirus 2	Homo sapiens	ILLUMINA	2021-02-22	United States	North America	27	1498.95	1254	0.986791	44823091
SRR14401706	PRJNA716985	AMPLICON	SAMN18965557	SRX10753782	SARS-CoV-2/Human/USA/PA-CDC-22444643/2021	Illumina MiSeq	PAIRED	RT-PCR	VIRAL RNA	Severe acute respiratory syndrome coronavirus 2	Homo sapiens	ILLUMINA	2021-02-25	United States	North America	45	842.557	711	0.995318	25194974
SRR14401707	PRJNA716985	AMPLICON	SAMN18965558	SRX10753781	SARS-CoV-2/Human/USA/PA-CDC-22444640/2021	Illumina MiSeq	PAIRED	RT-PCR	VIRAL RNA	Severe acute respiratory syndrome coronavirus 2	Homo sapiens	ILLUMINA	2021-02-25	United States	North America	29	991.676	827	0.982376	29654093
SRR14401708	PRJNA716985	AMPLICON	SAMN18965612	SRX10753780	SARS-CoV-2/Human/USA/NY-CDC-22444639/2021	Illumina MiSeq	PAIRED	RT-PCR	VIRAL RNA	Severe acute respiratory syndrome coronavirus 2	Homo sapiens	ILLUMINA	2021-02-22	United States	North America	28	1908.84	1715	0.979835	57080028
SRR14401709	PRJNA716985	AMPLICON	SAMN18965559	SRX10753779	SARS-CoV-2/Human/USA/PA-CDC-22444596/2021	Illumina MiSeq	PAIRED	RT-PCR	VIRAL RNA	Severe acute respiratory syndrome coronavirus 2	Homo sapiens	ILLUMINA	2021-02-25	United States	North America	33	777.628	663	0.977761	23253409
SRR14401710	PRJNA716985	AMPLICON	SAMN18965386	SRX10753778	SARS-CoV-2/Human/USA/PA-CDC-22492003/2021	Illumina MiSeq	PAIRED	RT-PCR	VIRAL RNA	Severe acute respiratory syndrome coronavirus 2	Homo sapiens	ILLUMINA	2021-02-26	United States	North America	32	1031.63	877	0.983112	30848732
SRR14401711	PRJNA716985	AMPLICON	SAMN18965387	SRX10753777	SARS-CoV-2/Human/USA/PA-CDC-22491977/2021	Illumina MiSeq	PAIRED	RT-PCR	VIRAL RNA	Severe acute respiratory syndrome coronavirus 2	Homo sapiens	ILLUMINA	2021-02-26	United States	North America	39	944.243	848	0.991941	28235699
SRR14401712	PRJNA716985	AMPLICON	SAMN18965388	SRX10753776	SARS-CoV-2/Human/USA/PA-CDC-22491658/2021	Illumina MiSeq	PAIRED	RT-PCR	VIRAL RNA	Severe acute respiratory syndrome coronavirus 2	Homo sapiens	ILLUMINA	2021-02-26	United States	North America	25	785.87	671	0.98756	23499859
SRR14401713	PRJNA716985	AMPLICON	SAMN18965779	SRX10753775	SARS-CoV-2/Human/USA/CA-CDC-22491547/2021	Illumina MiSeq	PAIRED	RT-PCR	VIRAL RNA	Severe acute respiratory syndrome coronavirus 2	Homo sapiens	ILLUMINA	2021-02-25	United States	North America	31	1335.91	1173	0.986791	39947770
SRR14401714	PRJNA716985	AMPLICON	SAMN18965389	SRX10753774	SARS-CoV-2/Human/USA/PA-CDC-22491507/2021	Illumina MiSeq	PAIRED	RT-PCR	VIRAL RNA	Severe acute respiratory syndrome coronavirus 2	Homo sapiens	ILLUMINA	2021-02-26	United States	North America	71	701.331	608	0.955489	20971891
SRR14401715	PRJNA716985	AMPLICON	SAMN18965780	SRX10753773	SARS-CoV-2/Human/USA/CA-CDC-22491506/2021	Illumina MiSeq	PAIRED	RT-PCR	VIRAL RNA	Severe acute respiratory syndrome coronavirus 2	Homo sapiens	ILLUMINA	2021-02-24	United States	North America	46	627.298	542	0.995318	18758102
SRR14401716	PRJNA716985	AMPLICON	SAMN18965716	SRX10753772	SARS-CoV-2/Human/USA/CT-CDC-22491497/2021	Illumina MiSeq	PAIRED	RT-PCR	VIRAL RNA	Severe acute respiratory syndrome coronavirus 2	Homo sapiens	ILLUMINA	2021-02-27	United States	North America	39	688.265	637	0.962311	20581201
SRR14401717	PRJNA716985	AMPLICON	SAMN18965781	SRX10753771	SARS-CoV-2/Human/USA/CA-CDC-22491492/2021	Illumina MiSeq	PAIRED	RT-PCR	VIRAL RNA	Severe acute respiratory syndrome coronavirus 2	Homo sapiens	ILLUMINA	2021-02-25	United States	North America	29	1583.81	1356	0.982778	47360740
SRR14401718	PRJNA716985	AMPLICON	SAMN18965717	SRX10753770	SARS-CoV-2/Human/USA/CT-CDC-22491490/2021	Illumina MiSeq	PAIRED	RT-PCR	VIRAL RNA	Severe acute respiratory syndrome coronavirus 2	Homo sapiens	ILLUMINA	2021-02-28	United States	North America	29	1326.82	1016	0.995318	39675792
SRR14401719	PRJNA716985	AMPLICON	SAMN18965390	SRX10753769	SARS-CoV-2/Human/USA/PA-CDC-22491485/2021	Illumina MiSeq	PAIRED	RT-PCR	VIRAL RNA	Severe acute respiratory syndrome coronavirus 2	Homo sapiens	ILLUMINA	2021-02-26	United States	North America	36	982.634	863	0.995954	29383698
SRR14401720	PRJNA716985	AMPLICON	SAMN18965782	SRX10753768	SARS-CoV-2/Human/USA/CA-CDC-22491484/2021	Illumina MiSeq	PAIRED	RT-PCR	VIRAL RNA	Severe acute respiratory syndrome coronavirus 2	Homo sapiens	ILLUMINA	2021-02-25	United States	North America	29	655.362	563	0.979233	19597304
SRR14401721	PRJNA716985	AMPLICON	SAMN18965391	SRX10753767	SARS-CoV-2/Human/USA/PA-CDC-22491461/2021	Illumina MiSeq	PAIRED	RT-PCR	VIRAL RNA	Severe acute respiratory syndrome coronavirus 2	Homo sapiens	ILLUMINA	2021-02-25	United States	North America	33	794.311	675	0.995954	23752268
SRR14401722	PRJNA716985	AMPLICON	SAMN18965718	SRX10753766	SARS-CoV-2/Human/USA/CT-CDC-22491457/2021	Illumina MiSeq	PAIRED	RT-PCR	VIRAL RNA	Severe acute respiratory syndrome coronavirus 2	Homo sapiens	ILLUMINA	2021-02-27	United States	North America	31	726.895	654	0.992944	21736345
SRR14401723	PRJNA716985	AMPLICON	SAMN18965392	SRX10753765	SARS-CoV-2/Human/USA/PA-CDC-22491443/2021	Illumina MiSeq	PAIRED	RT-PCR	VIRAL RNA	Severe acute respiratory syndrome coronavirus 2	Homo sapiens	ILLUMINA	2021-02-26	United States	North America	35	772.536	687	0.980905	23101145
SRR14401724	PRJNA716985	AMPLICON	SAMN18965719	SRX10753764	SARS-CoV-2/Human/USA/CT-CDC-22491422/2021	Illumina MiSeq	PAIRED	RT-PCR	VIRAL RNA	Severe acute respiratory syndrome coronavirus 2	Homo sapiens	ILLUMINA	2021-02-27	United States	North America	27	1383.82	1179	0.980571	41380324
SRR14401725	PRJNA716985	AMPLICON	SAMN18965720	SRX10753763	SARS-CoV-2/Human/USA/CT-CDC-22491381/2021	Illumina MiSeq	PAIRED	RT-PCR	VIRAL RNA	Severe acute respiratory syndrome coronavirus 2	Homo sapiens	ILLUMINA	2021-02-28	United States	North America	43	811.398	694	0.992208	24263227
SRR14401726	PRJNA716985	AMPLICON	SAMN18965393	SRX10753762	SARS-CoV-2/Human/USA/PA-CDC-22491374/2021	Illumina MiSeq	PAIRED	RT-PCR	VIRAL RNA	Severe acute respiratory syndrome coronavirus 2	Homo sapiens	ILLUMINA	2021-02-25	United States	North America	23	1664.91	1482	0.995954	49785892
SRR14401727	PRJNA716985	AMPLICON	SAMN18965394	SRX10753761	SARS-CoV-2/Human/USA/PA-CDC-22491350/2021	Illumina MiSeq	PAIRED	RT-PCR	VIRAL RNA	Severe acute respiratory syndrome coronavirus 2	Homo sapiens	ILLUMINA	2021-02-25	United States	North America	27	1505.38	1356	0.987092	45015324
SRR14401728	PRJNA716985	AMPLICON	SAMN18965395	SRX10753760	SARS-CoV-2/Human/USA/PA-CDC-22491349/2021	Illumina MiSeq	PAIRED	RT-PCR	VIRAL RNA	Severe acute respiratory syndrome coronavirus 2	Homo sapiens	ILLUMINA	2021-02-26	United States	North America	31	1303.97	1011	0.977293	38992581
SRR14401729	PRJNA716985	AMPLICON	SAMN18965560	SRX10753759	SARS-CoV-2/Human/USA/PA-CDC-22443612/2021	Illumina MiSeq	PAIRED	RT-PCR	VIRAL RNA	Severe acute respiratory syndrome coronavirus 2	Homo sapiens	ILLUMINA	2021-02-25	United States	North America	32	786.392	688	0.992442	23515480
SRR14401730	PRJNA716985	AMPLICON	SAMN18965613	SRX10753758	SARS-CoV-2/Human/USA/NY-CDC-22443611/2021	Illumina MiSeq	PAIRED	RT-PCR	VIRAL RNA	Severe acute respiratory syndrome coronavirus 2	Homo sapiens	ILLUMINA	2021-02-22	United States	North America	29	1457.2	1207	0.983012	43574713
SRR14401731	PRJNA716985	AMPLICON	SAMN18965561	SRX10753757	SARS-CoV-2/Human/USA/PA-CDC-22443610/2021	Illumina MiSeq	PAIRED	RT-PCR	VIRAL RNA	Severe acute respiratory syndrome coronavirus 2	Homo sapiens	ILLUMINA	2021-02-25	United States	North America	30	788.615	683	0.986791	23581954
SRR14401732	PRJNA716985	AMPLICON	SAMN18965562	SRX10753756	SARS-CoV-2/Human/USA/PA-CDC-22443608/2021	Illumina MiSeq	PAIRED	RT-PCR	VIRAL RNA	Severe acute respiratory syndrome coronavirus 2	Homo sapiens	ILLUMINA	2021-02-25	United States	North America	24	737.914	635	0.995954	22065831
SRR14401733	PRJNA716985	AMPLICON	SAMN18965614	SRX10753755	SARS-CoV-2/Human/USA/NY-CDC-22443607/2021	Illumina MiSeq	PAIRED	RT-PCR	VIRAL RNA	Severe acute respiratory syndrome coronavirus 2	Homo sapiens	ILLUMINA	2021-02-22	United States	North America	24	488.224	406	0.978363	14599365
SRR14401734	PRJNA716985	AMPLICON	SAMN18965615	SRX10753754	SARS-CoV-2/Human/USA/NY-CDC-22443600/2021	Illumina MiSeq	PAIRED	RT-PCR	VIRAL RNA	Severe acute respiratory syndrome coronavirus 2	Homo sapiens	ILLUMINA	2021-02-22	United States	North America	26	1636.3	1371	0.995954	48930219
SRR14401735	PRJNA716985	AMPLICON	SAMN18965563	SRX10753753	SARS-CoV-2/Human/USA/PA-CDC-22443595/2021	Illumina MiSeq	PAIRED	RT-PCR	VIRAL RNA	Severe acute respiratory syndrome coronavirus 2	Homo sapiens	ILLUMINA	2021-02-24	United States	North America	31	846.866	710	0.993479	25323834
SRR14401736	PRJNA716985	AMPLICON	SAMN18965564	SRX10753752	SARS-CoV-2/Human/USA/PA-CDC-22443502/2021	Illumina MiSeq	PAIRED	RT-PCR	VIRAL RNA	Severe acute respiratory syndrome coronavirus 2	Homo sapiens	ILLUMINA	2021-02-22	United States	North America	65	1051.28	824	0.963014	31436537
SRR14401737	PRJNA716985	AMPLICON	SAMN18965565	SRX10753751	SARS-CoV-2/Human/USA/PA-CDC-22443479/2021	Illumina MiSeq	PAIRED	RT-PCR	VIRAL RNA	Severe acute respiratory syndrome coronavirus 2	Homo sapiens	ILLUMINA	2021-02-21	United States	North America	28	1763.42	1455	0.995954	52731474
SRR14401738	PRJNA716985	AMPLICON	SAMN18965566	SRX10753750	SARS-CoV-2/Human/USA/PA-CDC-22443437/2021	Illumina MiSeq	PAIRED	RT-PCR	VIRAL RNA	Severe acute respiratory syndrome coronavirus 2	Homo sapiens	ILLUMINA	2021-02-23	United States	North America	29	1302.3	1092	0.995954	38942602
SRR14401739	PRJNA716985	AMPLICON	SAMN18965616	SRX10753749	SARS-CoV-2/Human/USA/NY-CDC-22443424/2021	Illumina MiSeq	PAIRED	RT-PCR	VIRAL RNA	Severe acute respiratory syndrome coronavirus 2	Homo sapiens	ILLUMINA	2021-02-25	United States	North America	28	1882.42	1521	0.983146	56289979
SRR14401740	PRJNA716985	AMPLICON	SAMN18965567	SRX10753748	SARS-CoV-2/Human/USA/PA-CDC-22443422/2021	Illumina MiSeq	PAIRED	RT-PCR	VIRAL RNA	Severe acute respiratory syndrome coronavirus 2	Homo sapiens	ILLUMINA	2021-02-24	United States	North America	35	1119.29	925	0.995954	33470228
SRR14401741	PRJNA716985	AMPLICON	SAMN18965617	SRX10753747	SARS-CoV-2/Human/USA/NY-CDC-22443418/2021	Illumina MiSeq	PAIRED	RT-PCR	VIRAL RNA	Severe acute respiratory syndrome coronavirus 2	Homo sapiens	ILLUMINA	2021-02-24	United States	North America	25	1556.71	1338	0.979835	46550355
SRR14401742	PRJNA716985	AMPLICON	SAMN18965618	SRX10753746	SARS-CoV-2/Human/USA/NY-CDC-22443405/2021	Illumina MiSeq	PAIRED	RT-PCR	VIRAL RNA	Severe acute respiratory syndrome coronavirus 2	Homo sapiens	ILLUMINA	2021-02-22	United States	North America	44	1852.89	1537	0.985654	55407119
SRR14401743	PRJNA716985	AMPLICON	SAMN18965619	SRX10753745	SARS-CoV-2/Human/USA/NY-CDC-22443349/2021	Illumina MiSeq	PAIRED	RT-PCR	VIRAL RNA	Severe acute respiratory syndrome coronavirus 2	Homo sapiens	ILLUMINA	2021-02-23	United States	North America	33	1236.02	1083	0.995954	36960792
SRR14401744	PRJNA716985	AMPLICON	SAMN18965620	SRX10753744	SARS-CoV-2/Human/USA/NY-CDC-22443287/2021	Illumina MiSeq	PAIRED	RT-PCR	VIRAL RNA	Severe acute respiratory syndrome coronavirus 2	Homo sapiens	ILLUMINA	2021-02-24	United States	North America	25	1608.17	1286	0.983915	48089020
SRR14401745	PRJNA716985	AMPLICON	SAMN18965702	SRX10753743	SARS-CoV-2/Human/USA/LA-CDC-22443247/2021	Illumina MiSeq	PAIRED	RT-PCR	VIRAL RNA	Severe acute respiratory syndrome coronavirus 2	Homo sapiens	ILLUMINA	2021-02-25	United States	North America	33	927.243	765	0.933117	27727353
SRR14401746	PRJNA716985	AMPLICON	SAMN18965568	SRX10753742	SARS-CoV-2/Human/USA/PA-CDC-22443246/2021	Illumina MiSeq	PAIRED	RT-PCR	VIRAL RNA	Severe acute respiratory syndrome coronavirus 2	Homo sapiens	ILLUMINA	2021-02-23	United States	North America	28	1934.99	1691	0.995954	57861931
SRR14401747	PRJNA716985	AMPLICON	SAMN18965248	SRX10753741	SARS-CoV-2/Human/USA/VA-CDC-22443236/2021	Illumina MiSeq	PAIRED	RT-PCR	VIRAL RNA	Severe acute respiratory syndrome coronavirus 2	Homo sapiens	ILLUMINA	2021-02-25	United States	North America	29	843.576	666	0.908905	25225445
SRR14401748	PRJNA716985	AMPLICON	SAMN18965249	SRX10753740	SARS-CoV-2/Human/USA/VA-CDC-22443218/2021	Illumina MiSeq	PAIRED	RT-PCR	VIRAL RNA	Severe acute respiratory syndrome coronavirus 2	Homo sapiens	ILLUMINA	2021-02-25	United States	North America	46	1393.11	1177	0.995318	41658129
SRR14401749	PRJNA716985	AMPLICON	SAMN18965250	SRX10753739	SARS-CoV-2/Human/USA/VA-CDC-22443215/2021	Illumina MiSeq	PAIRED	RT-PCR	VIRAL RNA	Severe acute respiratory syndrome coronavirus 2	Homo sapiens	ILLUMINA	2021-02-26	United States	North America	27	2376.99	2012	0.987593	71079179
SRR14401750	PRJNA716985	AMPLICON	SAMN18965621	SRX10753738	SARS-CoV-2/Human/USA/NY-CDC-22443214/2021	Illumina MiSeq	PAIRED	RT-PCR	VIRAL RNA	Severe acute respiratory syndrome coronavirus 2	Homo sapiens	ILLUMINA	2021-02-24	United States	North America	23	1506.18	1361	0.979835	45039433
SRR14401751	PRJNA716985	AMPLICON	SAMN18965251	SRX10753737	SARS-CoV-2/Human/USA/VA-CDC-22443185/2021	Illumina MiSeq	PAIRED	RT-PCR	VIRAL RNA	Severe acute respiratory syndrome coronavirus 2	Homo sapiens	ILLUMINA	2021-02-24	United States	North America	28	837.666	726	0.987025	25048715
SRR14401752	PRJNA716985	AMPLICON	SAMN18965252	SRX10753736	SARS-CoV-2/Human/USA/VA-CDC-22443181/2021	Illumina MiSeq	PAIRED	RT-PCR	VIRAL RNA	Severe acute respiratory syndrome coronavirus 2	Homo sapiens	ILLUMINA	2021-02-25	United States	North America	38	743.899	650	0.991941	22244815
SRR14401753	PRJNA716985	AMPLICON	SAMN18965253	SRX10753735	SARS-CoV-2/Human/USA/VA-CDC-22443175/2021	Illumina MiSeq	PAIRED	RT-PCR	VIRAL RNA	Severe acute respiratory syndrome coronavirus 2	Homo sapiens	ILLUMINA	2021-02-24	United States	North America	26	771.161	675	0.995954	23060039
SRR14401754	PRJNA716985	AMPLICON	SAMN18965622	SRX10753734	SARS-CoV-2/Human/USA/NY-CDC-22443173/2021	Illumina MiSeq	PAIRED	RT-PCR	VIRAL RNA	Severe acute respiratory syndrome coronavirus 2	Homo sapiens	ILLUMINA	2021-02-24	United States	North America	33	1577.41	1335	0.99485	47169397
SRR14401755	PRJNA716985	AMPLICON	SAMN18965673	SRX10753733	SARS-CoV-2/Human/USA/MA-CDC-22443169/2021	Illumina MiSeq	PAIRED	RT-PCR	VIRAL RNA	Severe acute respiratory syndrome coronavirus 2	Homo sapiens	ILLUMINA	2021-02-26	United States	North America	34	805.483	695	0.99475	24086365
SRR14401757	PRJNA716985	AMPLICON	SAMN18965723	SRX10753731	SARS-CoV-2/Human/USA/CT-CDC-22443165/2021	Illumina MiSeq	PAIRED	RT-PCR	VIRAL RNA	Severe acute respiratory syndrome coronavirus 2	Homo sapiens	ILLUMINA	2021-02-25	United States	North America	32	1345.63	1167	0.995619	40238515
SRR14401758	PRJNA716985	AMPLICON	SAMN18965661	SRX10753730	SARS-CoV-2/Human/USA/ME-CDC-22443164/2021	Illumina MiSeq	PAIRED	RT-PCR	VIRAL RNA	Severe acute respiratory syndrome coronavirus 2	Homo sapiens	ILLUMINA	2021-02-26	United States	North America	25	1761.79	1554	0.995954	52682716
SRR14401760	PRJNA716985	AMPLICON	SAMN18965724	SRX10753728	SARS-CoV-2/Human/USA/CT-CDC-22443153/2021	Illumina MiSeq	PAIRED	RT-PCR	VIRAL RNA	Severe acute respiratory syndrome coronavirus 2	Homo sapiens	ILLUMINA	2021-02-25	United States	North America	29	720.643	573	0.966458	21549401
SRR14401762	PRJNA716985	AMPLICON	SAMN18965783	SRX10753726	SARS-CoV-2/Human/USA/CA-CDC-22491244/2021	Illumina MiSeq	PAIRED	RT-PCR	VIRAL RNA	Severe acute respiratory syndrome coronavirus 2	Homo sapiens	ILLUMINA	2021-02-25	United States	North America	38	708.972	642	0.982778	21200375
SRR14401763	PRJNA716985	AMPLICON	SAMN18965649	SRX10753725	SARS-CoV-2/Human/USA/NH-CDC-22491217/2021	Illumina MiSeq	PAIRED	RT-PCR	VIRAL RNA	Severe acute respiratory syndrome coronavirus 2	Homo sapiens	ILLUMINA	2021-02-28	United States	North America	15	1178.01	996	0.995954	35225887
SRR14401764	PRJNA716985	AMPLICON	SAMN18965396	SRX10753724	SARS-CoV-2/Human/USA/PA-CDC-22491205/2021	Illumina MiSeq	PAIRED	RT-PCR	VIRAL RNA	Severe acute respiratory syndrome coronavirus 2	Homo sapiens	ILLUMINA	2021-02-26	United States	North America	28	1425.79	1242	0.987426	42635252
SRR14401765	PRJNA716985	AMPLICON	SAMN18965397	SRX10753723	SARS-CoV-2/Human/USA/PA-CDC-22491191/2021	Illumina MiSeq	PAIRED	RT-PCR	VIRAL RNA	Severe acute respiratory syndrome coronavirus 2	Homo sapiens	ILLUMINA	2021-02-26	United States	North America	27	1540.85	1299	0.995954	46076110
SRR14401766	PRJNA716985	AMPLICON	SAMN18965398	SRX10753722	SARS-CoV-2/Human/USA/PA-CDC-22491110/2021	Illumina MiSeq	PAIRED	RT-PCR	VIRAL RNA	Severe acute respiratory syndrome coronavirus 2	Homo sapiens	ILLUMINA	2021-02-26	United States	North America	36	1005.56	899	0.990369	30069223
SRR14401767	PRJNA716985	AMPLICON	SAMN18965722	SRX10753721	SARS-CoV-2/Human/USA/CT-CDC-22491105/2021	Illumina MiSeq	PAIRED	RT-PCR	VIRAL RNA	Severe acute respiratory syndrome coronavirus 2	Homo sapiens	ILLUMINA	2021-02-27	United States	North America	27	1725.56	1518	0.995954	51599555
SRR14401768	PRJNA716985	AMPLICON	SAMN18965399	SRX10753720	SARS-CoV-2/Human/USA/PA-CDC-22491100/2021	Illumina MiSeq	PAIRED	RT-PCR	VIRAL RNA	Severe acute respiratory syndrome coronavirus 2	Homo sapiens	ILLUMINA	2021-02-26	United States	North America	27	1495.05	1284	0.983881	44706346
SRR14401769	PRJNA716985	AMPLICON	SAMN18965400	SRX10753719	SARS-CoV-2/Human/USA/PA-CDC-22491098/2021	Illumina MiSeq	PAIRED	RT-PCR	VIRAL RNA	Severe acute respiratory syndrome coronavirus 2	Homo sapiens	ILLUMINA	2021-02-25	United States	North America	23	1330.66	1222	0.995954	39790667
SRR14401770	PRJNA716985	AMPLICON	SAMN18965401	SRX10753718	SARS-CoV-2/Human/USA/PA-CDC-22491091/2021	Illumina MiSeq	PAIRED	RT-PCR	VIRAL RNA	Severe acute respiratory syndrome coronavirus 2	Homo sapiens	ILLUMINA	2021-02-26	United States	North America	43	1611.9	1456	0.995318	48200540
SRR14401771	PRJNA716985	AMPLICON	SAMN18965402	SRX10753717	SARS-CoV-2/Human/USA/PA-CDC-22491090/2021	Illumina MiSeq	PAIRED	RT-PCR	VIRAL RNA	Severe acute respiratory syndrome coronavirus 2	Homo sapiens	ILLUMINA	2021-02-26	United States	North America	27	810.758	699	0.98756	24244102
SRR14401772	PRJNA716985	AMPLICON	SAMN18965403	SRX10753716	SARS-CoV-2/Human/USA/PA-CDC-22491086/2021	Illumina MiSeq	PAIRED	RT-PCR	VIRAL RNA	Severe acute respiratory syndrome coronavirus 2	Homo sapiens	ILLUMINA	2021-02-26	United States	North America	28	1485.07	1273	0.995954	44408065
SRR14401773	PRJNA716985	AMPLICON	SAMN18965404	SRX10753715	SARS-CoV-2/Human/USA/PA-CDC-22491079/2021	Illumina MiSeq	PAIRED	RT-PCR	VIRAL RNA	Severe acute respiratory syndrome coronavirus 2	Homo sapiens	ILLUMINA	2021-02-26	United States	North America	44	1264.09	1119	0.995318	37800148
SRR14401774	PRJNA716985	AMPLICON	SAMN18965405	SRX10753714	SARS-CoV-2/Human/USA/PA-CDC-22491051/2021	Illumina MiSeq	PAIRED	RT-PCR	VIRAL RNA	Severe acute respiratory syndrome coronavirus 2	Homo sapiens	ILLUMINA	2021-02-26	United States	North America	37	787.405	666	0.97435	23545775
SRR14401775	PRJNA716985	AMPLICON	SAMN18965406	SRX10753713	SARS-CoV-2/Human/USA/PA-CDC-22491046/2021	Illumina MiSeq	PAIRED	RT-PCR	VIRAL RNA	Severe acute respiratory syndrome coronavirus 2	Homo sapiens	ILLUMINA	2021-02-25	United States	North America	29	562.37	480	0.980637	16816540
SRR14401776	PRJNA716985	AMPLICON	SAMN18965407	SRX10753712	SARS-CoV-2/Human/USA/PA-CDC-22491045/2021	Illumina MiSeq	PAIRED	RT-PCR	VIRAL RNA	Severe acute respiratory syndrome coronavirus 2	Homo sapiens	ILLUMINA	2021-02-26	United States	North America	31	1439.38	1189	0.995954	43041700
SRR14401777	PRJNA716985	AMPLICON	SAMN18965408	SRX10753711	SARS-CoV-2/Human/USA/PA-CDC-22491044/2021	Illumina MiSeq	PAIRED	RT-PCR	VIRAL RNA	Severe acute respiratory syndrome coronavirus 2	Homo sapiens	ILLUMINA	2021-02-26	United States	North America	29	712.548	634	0.983547	21307335
SRR14401778	PRJNA716985	AMPLICON	SAMN18965409	SRX10753710	SARS-CoV-2/Human/USA/PA-CDC-22491038/2021	Illumina MiSeq	PAIRED	RT-PCR	VIRAL RNA	Severe acute respiratory syndrome coronavirus 2	Homo sapiens	ILLUMINA	2021-02-26	United States	North America	27	1314.28	1206	0.990369	39301027
SRR14401779	PRJNA716985	AMPLICON	SAMN18965410	SRX10753709	SARS-CoV-2/Human/USA/PA-CDC-22491036/2021	Illumina MiSeq	PAIRED	RT-PCR	VIRAL RNA	Severe acute respiratory syndrome coronavirus 2	Homo sapiens	ILLUMINA	2021-02-26	United States	North America	35	762.968	693	0.986791	22815043
SRR14401780	PRJNA716985	AMPLICON	SAMN18965411	SRX10753708	SARS-CoV-2/Human/USA/PA-CDC-22491034/2021	Illumina MiSeq	PAIRED	RT-PCR	VIRAL RNA	Severe acute respiratory syndrome coronavirus 2	Homo sapiens	ILLUMINA	2021-02-26	United States	North America	31	1406.43	1217	0.977394	42056421
SRR14401781	PRJNA716985	AMPLICON	SAMN18965412	SRX10753707	SARS-CoV-2/Human/USA/PA-CDC-22491032/2021	Illumina MiSeq	PAIRED	RT-PCR	VIRAL RNA	Severe acute respiratory syndrome coronavirus 2	Homo sapiens	ILLUMINA	2021-02-26	United States	North America	38	775.948	687	0.979734	23203159
SRR14401782	PRJNA716985	AMPLICON	SAMN18965254	SRX10753706	SARS-CoV-2/Human/USA/TX-CDC-22491025/2021	Illumina MiSeq	PAIRED	RT-PCR	VIRAL RNA	Severe acute respiratory syndrome coronavirus 2	Homo sapiens	ILLUMINA	2021-02-25	United States	North America	45	604.165	526	0.984149	18066355
SRR14401783	PRJNA716985	AMPLICON	SAMN18965413	SRX10753705	SARS-CoV-2/Human/USA/PA-CDC-22491014/2021	Illumina MiSeq	PAIRED	RT-PCR	VIRAL RNA	Severe acute respiratory syndrome coronavirus 2	Homo sapiens	ILLUMINA	2021-02-26	United States	North America	38	766.115	649	0.978497	22909124
SRR14401784	PRJNA716985	AMPLICON	SAMN18965414	SRX10753704	SARS-CoV-2/Human/USA/PA-CDC-22490996/2021	Illumina MiSeq	PAIRED	RT-PCR	VIRAL RNA	Severe acute respiratory syndrome coronavirus 2	Homo sapiens	ILLUMINA	2021-02-26	United States	North America	26	647.744	538	0.974819	19369494
SRR14401785	PRJNA716985	AMPLICON	SAMN18965703	SRX10753703	SARS-CoV-2/Human/USA/KY-CDC-22490995/2021	Illumina MiSeq	PAIRED	RT-PCR	VIRAL RNA	Severe acute respiratory syndrome coronavirus 2	Homo sapiens	ILLUMINA	2021-02-24	United States	North America	31	714.962	591	0.995954	21379514
SRR14401786	PRJNA716985	AMPLICON	SAMN18965415	SRX10753702	SARS-CoV-2/Human/USA/PA-CDC-22490891/2021	Illumina MiSeq	PAIRED	RT-PCR	VIRAL RNA	Severe acute respiratory syndrome coronavirus 2	Homo sapiens	ILLUMINA	2021-02-26	United States	North America	23	1184.21	1025	0.995954	35411572
SRR14401787	PRJNA716985	AMPLICON	SAMN18965704	SRX10753701	SARS-CoV-2/Human/USA/KY-CDC-22490861/2021	Illumina MiSeq	PAIRED	RT-PCR	VIRAL RNA	Severe acute respiratory syndrome coronavirus 2	Homo sapiens	ILLUMINA	2021-02-27	United States	North America	35	859.408	734	0.995954	25698884
SRR14401788	PRJNA716985	AMPLICON	SAMN18965416	SRX10753700	SARS-CoV-2/Human/USA/PA-CDC-22490858/2021	Illumina MiSeq	PAIRED	RT-PCR	VIRAL RNA	Severe acute respiratory syndrome coronavirus 2	Homo sapiens	ILLUMINA	2021-02-26	United States	North America	60	1381.26	1231	0.995954	41303906
SRR14401789	PRJNA716985	AMPLICON	SAMN18965417	SRX10753699	SARS-CoV-2/Human/USA/PA-CDC-22490698/2021	Illumina MiSeq	PAIRED	RT-PCR	VIRAL RNA	Severe acute respiratory syndrome coronavirus 2	Homo sapiens	ILLUMINA	2021-02-26	United States	North America	38	893.735	775	0.994783	26725371
SRR14401790	PRJNA716985	AMPLICON	SAMN18965418	SRX10753698	SARS-CoV-2/Human/USA/PA-CDC-22490697/2021	Illumina MiSeq	PAIRED	RT-PCR	VIRAL RNA	Severe acute respiratory syndrome coronavirus 2	Homo sapiens	ILLUMINA	2021-02-26	United States	North America	25	726.239	632	0.995954	21716734
SRR14401791	PRJNA716985	AMPLICON	SAMN18965419	SRX10753697	SARS-CoV-2/Human/USA/PA-CDC-22490696/2021	Illumina MiSeq	PAIRED	RT-PCR	VIRAL RNA	Severe acute respiratory syndrome coronavirus 2	Homo sapiens	ILLUMINA	2021-02-25	United States	North America	36	865.831	755	0.995954	25890939
SRR14401792	PRJNA716985	AMPLICON	SAMN18965420	SRX10753696	SARS-CoV-2/Human/USA/PA-CDC-22490693/2021	Illumina MiSeq	PAIRED	RT-PCR	VIRAL RNA	Severe acute respiratory syndrome coronavirus 2	Homo sapiens	ILLUMINA	2021-02-25	United States	North America	34	841.253	717	0.99485	25156003
SRR14401793	PRJNA716985	AMPLICON	SAMN18965623	SRX10753695	SARS-CoV-2/Human/USA/NY-CDC-22443152/2021	Illumina MiSeq	PAIRED	RT-PCR	VIRAL RNA	Severe acute respiratory syndrome coronavirus 2	Homo sapiens	ILLUMINA	2021-02-24	United States	North America	33	662.878	552	0.973782	19822048
SRR14401794	PRJNA716985	AMPLICON	SAMN18965725	SRX10753694	SARS-CoV-2/Human/USA/CT-CDC-22443146/2021	Illumina MiSeq	PAIRED	RT-PCR	VIRAL RNA	Severe acute respiratory syndrome coronavirus 2	Homo sapiens	ILLUMINA	2021-02-26	United States	North America	23	1450.81	1240	0.99495	43383547
SRR14401795	PRJNA716985	AMPLICON	SAMN18965247	SRX10753693	SARS-CoV-2/Human/USA/VT-CDC-22443144/2021	Illumina MiSeq	PAIRED	RT-PCR	VIRAL RNA	Severe acute respiratory syndrome coronavirus 2	Homo sapiens	ILLUMINA	2021-02-26	United States	North America	32	1145.18	1002	0.99485	34244373
SRR14401796	PRJNA716985	AMPLICON	SAMN18965624	SRX10753692	SARS-CoV-2/Human/USA/NY-CDC-22443140/2021	Illumina MiSeq	PAIRED	RT-PCR	VIRAL RNA	Severe acute respiratory syndrome coronavirus 2	Homo sapiens	ILLUMINA	2021-02-25	United States	North America	28	1385.21	1216	0.987025	41421812
SRR14401797	PRJNA716985	AMPLICON	SAMN18965726	SRX10753691	SARS-CoV-2/Human/USA/CT-CDC-22443113/2021	Illumina MiSeq	PAIRED	RT-PCR	VIRAL RNA	Severe acute respiratory syndrome coronavirus 2	Homo sapiens	ILLUMINA	2021-02-25	United States	North America	30	929.378	767	0.945189	27791204
SRR14401798	PRJNA716985	AMPLICON	SAMN18965571	SRX10753690	SARS-CoV-2/Human/USA/PA-CDC-22443109/2021	Illumina MiSeq	PAIRED	RT-PCR	VIRAL RNA	Severe acute respiratory syndrome coronavirus 2	Homo sapiens	ILLUMINA	2021-02-25	United States	North America	27	1781.09	1576	0.995954	53260015
SRR14401799	PRJNA716985	AMPLICON	SAMN18965662	SRX10753689	SARS-CoV-2/Human/USA/ME-CDC-22443108/2021	Illumina MiSeq	PAIRED	RT-PCR	VIRAL RNA	Severe acute respiratory syndrome coronavirus 2	Homo sapiens	ILLUMINA	2021-02-26	United States	North America	22	792.595	680	0.987326	23700962
SRR14401800	PRJNA716985	AMPLICON	SAMN18965727	SRX10753688	SARS-CoV-2/Human/USA/CT-CDC-22443080/2021	Illumina MiSeq	PAIRED	RT-PCR	VIRAL RNA	Severe acute respiratory syndrome coronavirus 2	Homo sapiens	ILLUMINA	2021-02-26	United States	North America	31	910.718	776	0.989934	27233200
SRR14401801	PRJNA716985	AMPLICON	SAMN18965625	SRX10753687	SARS-CoV-2/Human/USA/NY-CDC-22443058/2021	Illumina MiSeq	PAIRED	RT-PCR	VIRAL RNA	Severe acute respiratory syndrome coronavirus 2	Homo sapiens	ILLUMINA	2021-02-24	United States	North America	29	1487.01	1293	0.986322	44466030
SRR14401802	PRJNA716985	AMPLICON	SAMN18965674	SRX10753686	SARS-CoV-2/Human/USA/MA-CDC-22443049/2021	Illumina MiSeq	PAIRED	RT-PCR	VIRAL RNA	Severe acute respiratory syndrome coronavirus 2	Homo sapiens	ILLUMINA	2021-02-26	United States	North America	34	869.205	744	0.969	25991834
SRR14401803	PRJNA716985	AMPLICON	SAMN18965728	SRX10753685	SARS-CoV-2/Human/USA/CT-CDC-22443044/2021	Illumina MiSeq	PAIRED	RT-PCR	VIRAL RNA	Severe acute respiratory syndrome coronavirus 2	Homo sapiens	ILLUMINA	2021-02-26	United States	North America	28	693.564	596	0.991941	20739652
SRR14401804	PRJNA716985	AMPLICON	SAMN18965729	SRX10753684	SARS-CoV-2/Human/USA/CT-CDC-22443042/2021	Illumina MiSeq	PAIRED	RT-PCR	VIRAL RNA	Severe acute respiratory syndrome coronavirus 2	Homo sapiens	ILLUMINA	2021-02-25	United States	North America	20	944.688	807	0.940775	28249001
SRR14401805	PRJNA716985	AMPLICON	SAMN18965730	SRX10753683	SARS-CoV-2/Human/USA/CT-CDC-22443039/2021	Illumina MiSeq	PAIRED	RT-PCR	VIRAL RNA	Severe acute respiratory syndrome coronavirus 2	Homo sapiens	ILLUMINA	2021-02-26	United States	North America	31	827.037	627	0.972377	24730888
SRR14401806	PRJNA716985	AMPLICON	SAMN18965663	SRX10753682	SARS-CoV-2/Human/USA/ME-CDC-22443038/2021	Illumina MiSeq	PAIRED	RT-PCR	VIRAL RNA	Severe acute respiratory syndrome coronavirus 2	Homo sapiens	ILLUMINA	2021-02-26	United States	North America	31	805.155	702	0.976457	24076549
SRR14401807	PRJNA716985	AMPLICON	SAMN18965626	SRX10753681	SARS-CoV-2/Human/USA/NY-CDC-22443035/2021	Illumina MiSeq	PAIRED	RT-PCR	VIRAL RNA	Severe acute respiratory syndrome coronavirus 2	Homo sapiens	ILLUMINA	2021-02-24	United States	North America	30	830.52	734	0.995954	24835028
SRR14401808	PRJNA716985	AMPLICON	SAMN18965664	SRX10753680	SARS-CoV-2/Human/USA/ME-CDC-22443034/2021	Illumina MiSeq	PAIRED	RT-PCR	VIRAL RNA	Severe acute respiratory syndrome coronavirus 2	Homo sapiens	ILLUMINA	2021-02-26	United States	North America	30	828.224	695	0.986456	24766374
SRR14401809	PRJNA716985	AMPLICON	SAMN18965862	SRX10754034	SARS-CoV-2/Human/USA/CA-CDC-22441040/2021	Illumina MiSeq	PAIRED	RT-PCR	VIRAL RNA	Severe acute respiratory syndrome coronavirus 2	Homo sapiens	ILLUMINA	2021-02-22	United States	North America	25	1913.96	1587	0.995853	57233017
SRR14401811	PRJNA716985	AMPLICON	SAMN18965864	SRX10754032	SARS-CoV-2/Human/USA/CA-CDC-22441027/2021	Illumina MiSeq	PAIRED	RT-PCR	VIRAL RNA	Severe acute respiratory syndrome coronavirus 2	Homo sapiens	ILLUMINA	2021-02-24	United States	North America	28	1144.1	1021	0.995954	34211914
SRR14401812	PRJNA716985	AMPLICON	SAMN18965865	SRX10754031	SARS-CoV-2/Human/USA/CA-CDC-22441026/2021	Illumina MiSeq	PAIRED	RT-PCR	VIRAL RNA	Severe acute respiratory syndrome coronavirus 2	Homo sapiens	ILLUMINA	2021-02-24	United States	North America	32	391.315	287	0.909976	11701489
SRR14401813	PRJNA716985	AMPLICON	SAMN18965638	SRX10754030	SARS-CoV-2/Human/USA/NV-CDC-22441025/2021	Illumina MiSeq	PAIRED	RT-PCR	VIRAL RNA	Severe acute respiratory syndrome coronavirus 2	Homo sapiens	ILLUMINA	2021-02-24	United States	North America	37	2417.54	2101	0.995954	72291561
SRR14401814	PRJNA716985	AMPLICON	SAMN18965634	SRX10754029	SARS-CoV-2/Human/USA/NY-CDC-22441024/2021	Illumina MiSeq	PAIRED	RT-PCR	VIRAL RNA	Severe acute respiratory syndrome coronavirus 2	Homo sapiens	ILLUMINA	2021-02-24	United States	North America	32	2105.35	1832	0.983647	62956176
SRR14401815	PRJNA716985	AMPLICON	SAMN18965639	SRX10754028	SARS-CoV-2/Human/USA/NV-CDC-22440968/2021	Illumina MiSeq	PAIRED	RT-PCR	VIRAL RNA	Severe acute respiratory syndrome coronavirus 2	Homo sapiens	ILLUMINA	2021-02-26	United States	North America	31	2351.44	2163	0.986791	70315256
SRR14401817	PRJNA716985	AMPLICON	SAMN18965867	SRX10754026	SARS-CoV-2/Human/USA/CA-CDC-22440954/2021	Illumina MiSeq	PAIRED	RT-PCR	VIRAL RNA	Severe acute respiratory syndrome coronavirus 2	Homo sapiens	ILLUMINA	2021-02-21	United States	North America	31	1716.69	1464	0.986791	51334101
SRR14401818	PRJNA716985	AMPLICON	SAMN18965868	SRX10754025	SARS-CoV-2/Human/USA/CA-CDC-22440946/2021	Illumina MiSeq	PAIRED	RT-PCR	VIRAL RNA	Severe acute respiratory syndrome coronavirus 2	Homo sapiens	ILLUMINA	2021-02-24	United States	North America	35	759.029	657	0.981273	22697237
SRR14401819	PRJNA716985	AMPLICON	SAMN18965869	SRX10754024	SARS-CoV-2/Human/USA/CA-CDC-22440922/2021	Illumina MiSeq	PAIRED	RT-PCR	VIRAL RNA	Severe acute respiratory syndrome coronavirus 2	Homo sapiens	ILLUMINA	2021-02-26	United States	North America	34	2246.88	1852	0.995954	67188420
SRR14401820	PRJNA716985	AMPLICON	SAMN18965870	SRX10754023	SARS-CoV-2/Human/USA/CA-CDC-22440921/2021	Illumina MiSeq	PAIRED	RT-PCR	VIRAL RNA	Severe acute respiratory syndrome coronavirus 2	Homo sapiens	ILLUMINA	2021-02-22	United States	North America	36	704.69	591	0.986791	21072337
SRR14401821	PRJNA716985	AMPLICON	SAMN18965871	SRX10754022	SARS-CoV-2/Human/USA/CA-CDC-22440920/2021	Illumina MiSeq	PAIRED	RT-PCR	VIRAL RNA	Severe acute respiratory syndrome coronavirus 2	Homo sapiens	ILLUMINA	2021-02-22	United States	North America	25	1920.83	1650	0.984115	57438706
SRR14401822	PRJNA716985	AMPLICON	SAMN18965872	SRX10754021	SARS-CoV-2/Human/USA/CA-CDC-22440909/2021	Illumina MiSeq	PAIRED	RT-PCR	VIRAL RNA	Severe acute respiratory syndrome coronavirus 2	Homo sapiens	ILLUMINA	2021-02-24	United States	North America	36	1678.27	1390	0.976792	50185317
SRR14401823	PRJNA716985	AMPLICON	SAMN18965640	SRX10754020	SARS-CoV-2/Human/USA/NV-CDC-22440906/2021	Illumina MiSeq	PAIRED	RT-PCR	VIRAL RNA	Severe acute respiratory syndrome coronavirus 2	Homo sapiens	ILLUMINA	2021-02-25	United States	North America	27	811.028	692	0.975421	24252157
SRR14401825	PRJNA716985	AMPLICON	SAMN18965874	SRX10754018	SARS-CoV-2/Human/USA/CA-CDC-22440901/2021	Illumina MiSeq	PAIRED	RT-PCR	VIRAL RNA	Severe acute respiratory syndrome coronavirus 2	Homo sapiens	ILLUMINA	2021-02-22	United States	North America	29	1787.31	1470	0.986791	53445797
SRR14401826	PRJNA716985	AMPLICON	SAMN18965875	SRX10754017	SARS-CoV-2/Human/USA/CA-CDC-22440900/2021	Illumina MiSeq	PAIRED	RT-PCR	VIRAL RNA	Severe acute respiratory syndrome coronavirus 2	Homo sapiens	ILLUMINA	2021-02-25	United States	North America	28	2074.78	1665	0.986791	62042265
SRR14401827	PRJNA716985	AMPLICON	SAMN18965876	SRX10754016	SARS-CoV-2/Human/USA/CA-CDC-22440899/2021	Illumina MiSeq	PAIRED	RT-PCR	VIRAL RNA	Severe acute respiratory syndrome coronavirus 2	Homo sapiens	ILLUMINA	2021-02-21	United States	North America	33	1643.25	1410	0.986791	49138014
SRR14401829	PRJNA726871	AMPLICON	SAMN18977527	SRX10754036	PV_412085	Illumina MiSeq	PAIRED	PCR	VIRAL RNA	Severe acute respiratory syndrome coronavirus 2	Homo sapiens	ILLUMINA	2021-04-26	Romania	Europe	57	917.635	902	0.949136	27440042
SRR14401831	PRJNA716985	AMPLICON	SAMN18989910	SRX10754361	SARS-CoV-2/Human/USA/TX-CDC-22292317/2021	Illumina MiSeq	PAIRED	RT-PCR	VIRAL RNA	Severe acute respiratory syndrome coronavirus 2	Homo sapiens	ILLUMINA	2021-02-22	United States	North America	33	1171.42	946	0.982945	35029087
SRR14401832	PRJNA716985	AMPLICON	SAMN18989911	SRX10754360	SARS-CoV-2/Human/USA/TX-CDC-22292310/2021	Illumina MiSeq	PAIRED	RT-PCR	VIRAL RNA	Severe acute respiratory syndrome coronavirus 2	Homo sapiens	ILLUMINA	2021-02-20	United States	North America	37	1786.32	1496	0.944086	53416320
SRR14401834	PRJNA716985	AMPLICON	SAMN18989913	SRX10754358	SARS-CoV-2/Human/USA/TX-CDC-22292212/2021	Illumina MiSeq	PAIRED	RT-PCR	VIRAL RNA	Severe acute respiratory syndrome coronavirus 2	Homo sapiens	ILLUMINA	2021-02-21	United States	North America	31	2089.66	1744	0.995853	62487191
SRR14401835	PRJNA716985	AMPLICON	SAMN18989914	SRX10754357	SARS-CoV-2/Human/USA/TX-CDC-22292100/2021	Illumina MiSeq	PAIRED	RT-PCR	VIRAL RNA	Severe acute respiratory syndrome coronavirus 2	Homo sapiens	ILLUMINA	2021-02-20	United States	North America	23	1774.79	1501	0.979969	53071634
SRR14401836	PRJNA716985	AMPLICON	SAMN18989915	SRX10754356	SARS-CoV-2/Human/USA/TX-CDC-22292094/2021	Illumina MiSeq	PAIRED	RT-PCR	VIRAL RNA	Severe acute respiratory syndrome coronavirus 2	Homo sapiens	ILLUMINA	2021-02-20	United States	North America	41	655.989	575	0.947363	19616036
SRR14401837	PRJNA716985	AMPLICON	SAMN18989916	SRX10754355	SARS-CoV-2/Human/USA/TX-CDC-22291857/2021	Illumina MiSeq	PAIRED	RT-PCR	VIRAL RNA	Severe acute respiratory syndrome coronavirus 2	Homo sapiens	ILLUMINA	2021-02-20	United States	North America	22	490.314	402	0.912785	14661872
SRR14401838	PRJNA716985	AMPLICON	SAMN18989917	SRX10754354	SARS-CoV-2/Human/USA/TX-CDC-22291262/2021	Illumina MiSeq	PAIRED	RT-PCR	VIRAL RNA	Severe acute respiratory syndrome coronavirus 2	Homo sapiens	ILLUMINA	2021-02-20	United States	North America	24	1753.6	1516	0.936562	52438029
SRR14401839	PRJNA716985	AMPLICON	SAMN18990081	SRX10754353	SARS-CoV-2/Human/USA/LA-CDC-22290866/2021	Illumina MiSeq	PAIRED	RT-PCR	VIRAL RNA	Severe acute respiratory syndrome coronavirus 2	Homo sapiens	ILLUMINA	2021-02-22	United States	North America	18	879.616	718	0.965656	26303150
SRR14401840	PRJNA716985	AMPLICON	SAMN18989918	SRX10754352	SARS-CoV-2/Human/USA/TX-CDC-22290612/2021	Illumina MiSeq	PAIRED	RT-PCR	VIRAL RNA	Severe acute respiratory syndrome coronavirus 2	Homo sapiens	ILLUMINA	2021-02-20	United States	North America	24	960.939	790	0.982343	28734960
SRR14401841	PRJNA716985	AMPLICON	SAMN18989919	SRX10754351	SARS-CoV-2/Human/USA/TX-CDC-22290555/2021	Illumina MiSeq	PAIRED	RT-PCR	VIRAL RNA	Severe acute respiratory syndrome coronavirus 2	Homo sapiens	ILLUMINA	2021-02-21	United States	North America	26	1119.67	870	0.968799	33481490
SRR14401842	PRJNA716985	AMPLICON	SAMN18989920	SRX10754350	SARS-CoV-2/Human/USA/TX-CDC-22290516/2021	Illumina MiSeq	PAIRED	RT-PCR	VIRAL RNA	Severe acute respiratory syndrome coronavirus 2	Homo sapiens	ILLUMINA	2021-02-20	United States	North America	30	1637.06	1249	0.9793	48952883
SRR14401843	PRJNA716985	AMPLICON	SAMN18989921	SRX10754349	SARS-CoV-2/Human/USA/TX-CDC-22290493/2021	Illumina MiSeq	PAIRED	RT-PCR	VIRAL RNA	Severe acute respiratory syndrome coronavirus 2	Homo sapiens	ILLUMINA	2021-02-22	United States	North America	30	1547.76	1159	0.953784	46282606
SRR14401844	PRJNA716985	AMPLICON	SAMN18989922	SRX10754348	SARS-CoV-2/Human/USA/TX-CDC-22290463/2021	Illumina MiSeq	PAIRED	RT-PCR	VIRAL RNA	Severe acute respiratory syndrome coronavirus 2	Homo sapiens	ILLUMINA	2021-02-20	United States	North America	30	1641.02	1389	0.97007	49071440
SRR14401845	PRJNA716985	AMPLICON	SAMN18989923	SRX10754347	SARS-CoV-2/Human/USA/TX-CDC-22290276/2021	Illumina MiSeq	PAIRED	RT-PCR	VIRAL RNA	Severe acute respiratory syndrome coronavirus 2	Homo sapiens	ILLUMINA	2021-02-20	United States	North America	29	1175.72	998	0.970973	35157655
SRR14401846	PRJNA716985	AMPLICON	SAMN18989924	SRX10754346	SARS-CoV-2/Human/USA/TX-CDC-22290083/2021	Illumina MiSeq	PAIRED	RT-PCR	VIRAL RNA	Severe acute respiratory syndrome coronavirus 2	Homo sapiens	ILLUMINA	2021-02-20	United States	North America	18	1001.18	900	0.970906	29938269
SRR14401847	PRJNA716985	AMPLICON	SAMN18989925	SRX10754345	SARS-CoV-2/Human/USA/TX-CDC-22289942/2021	Illumina MiSeq	PAIRED	RT-PCR	VIRAL RNA	Severe acute respiratory syndrome coronavirus 2	Homo sapiens	ILLUMINA	2021-02-22	United States	North America	33	970.328	736	0.962278	29015715
SRR14401848	PRJNA716985	AMPLICON	SAMN18989926	SRX10754344	SARS-CoV-2/Human/USA/TX-CDC-22289939/2021	Illumina MiSeq	PAIRED	RT-PCR	VIRAL RNA	Severe acute respiratory syndrome coronavirus 2	Homo sapiens	ILLUMINA	2021-02-21	United States	North America	26	1809.66	1458	0.986657	54114330
SRR14401849	PRJNA716985	AMPLICON	SAMN18989927	SRX10754343	SARS-CoV-2/Human/USA/TX-CDC-22289859/2021	Illumina MiSeq	PAIRED	RT-PCR	VIRAL RNA	Severe acute respiratory syndrome coronavirus 2	Homo sapiens	ILLUMINA	2021-02-20	United States	North America	42	729.022	565	0.950172	21799942
SRR14401850	PRJNA716985	AMPLICON	SAMN18989928	SRX10754342	SARS-CoV-2/Human/USA/TX-CDC-22289807/2021	Illumina MiSeq	PAIRED	RT-PCR	VIRAL RNA	Severe acute respiratory syndrome coronavirus 2	Homo sapiens	ILLUMINA	2021-02-20	United States	North America	34	1847.19	1589	0.992609	55236420
SRR14401851	PRJNA716985	AMPLICON	SAMN18989929	SRX10754341	SARS-CoV-2/Human/USA/TX-CDC-22289787/2021	Illumina MiSeq	PAIRED	RT-PCR	VIRAL RNA	Severe acute respiratory syndrome coronavirus 2	Homo sapiens	ILLUMINA	2021-02-21	United States	North America	25	900.801	793	0.969869	26936643
SRR14401852	PRJNA716985	AMPLICON	SAMN18989930	SRX10754340	SARS-CoV-2/Human/USA/TX-CDC-22289755/2021	Illumina MiSeq	PAIRED	RT-PCR	VIRAL RNA	Severe acute respiratory syndrome coronavirus 2	Homo sapiens	ILLUMINA	2021-02-20	United States	North America	34	1856.56	1546	0.947096	55516610
SRR14401853	PRJNA716985	AMPLICON	SAMN18989931	SRX10754339	SARS-CoV-2/Human/USA/TX-CDC-22288426/2021	Illumina MiSeq	PAIRED	RT-PCR	VIRAL RNA	Severe acute respiratory syndrome coronavirus 2	Homo sapiens	ILLUMINA	2021-02-16	United States	North America	30	1116.23	849	0.978096	33378775
SRR14401854	PRJNA716985	AMPLICON	SAMN18989932	SRX10754338	SARS-CoV-2/Human/USA/TX-CDC-22288423/2021	Illumina MiSeq	PAIRED	RT-PCR	VIRAL RNA	Severe acute respiratory syndrome coronavirus 2	Homo sapiens	ILLUMINA	2021-02-16	United States	North America	24	1169.22	933	0.946126	34963082
SRR14401855	PRJNA716985	AMPLICON	SAMN18990037	SRX10754337	SARS-CoV-2/Human/USA/NM-CDC-22288422/2021	Illumina MiSeq	PAIRED	RT-PCR	VIRAL RNA	Severe acute respiratory syndrome coronavirus 2	Homo sapiens	ILLUMINA	2021-02-13	United States	North America	32	1237.57	1019	0.973147	37007071
SRR14401856	PRJNA716985	AMPLICON	SAMN18989933	SRX10754336	SARS-CoV-2/Human/USA/TX-CDC-22288338/2021	Illumina MiSeq	PAIRED	RT-PCR	VIRAL RNA	Severe acute respiratory syndrome coronavirus 2	Homo sapiens	ILLUMINA	2021-02-17	United States	North America	28	569.75	430	0.910812	17037234
SRR14401857	PRJNA716985	AMPLICON	SAMN18989934	SRX10754335	SARS-CoV-2/Human/USA/TX-CDC-22288336/2021	Illumina MiSeq	PAIRED	RT-PCR	VIRAL RNA	Severe acute respiratory syndrome coronavirus 2	Homo sapiens	ILLUMINA	2021-02-16	United States	North America	26	1825.49	1557	0.979935	54587635
SRR14401859	PRJNA716985	AMPLICON	SAMN18990082	SRX10754333	SARS-CoV-2/Human/USA/LA-CDC-22288223/2021	Illumina MiSeq	PAIRED	RT-PCR	VIRAL RNA	Severe acute respiratory syndrome coronavirus 2	Homo sapiens	ILLUMINA	2021-02-17	United States	North America	31	1170.52	780	0.923018	35002187
SRR14401860	PRJNA716985	AMPLICON	SAMN18990038	SRX10754332	SARS-CoV-2/Human/USA/NM-CDC-22288216/2021	Illumina MiSeq	PAIRED	RT-PCR	VIRAL RNA	Severe acute respiratory syndrome coronavirus 2	Homo sapiens	ILLUMINA	2021-02-15	United States	North America	27	1624.03	1301	0.973815	48563370
SRR14401861	PRJNA716985	AMPLICON	SAMN18989936	SRX10754331	SARS-CoV-2/Human/USA/TX-CDC-22288211/2021	Illumina MiSeq	PAIRED	RT-PCR	VIRAL RNA	Severe acute respiratory syndrome coronavirus 2	Homo sapiens	ILLUMINA	2021-02-16	United States	North America	21	1228.82	1011	0.967428	36745379
SRR14401862	PRJNA716985	AMPLICON	SAMN18990083	SRX10754330	SARS-CoV-2/Human/USA/LA-CDC-22288209/2021	Illumina MiSeq	PAIRED	RT-PCR	VIRAL RNA	Severe acute respiratory syndrome coronavirus 2	Homo sapiens	ILLUMINA	2021-02-14	United States	North America	29	1246.6	999	0.984349	37277177
SRR14401863	PRJNA716985	AMPLICON	SAMN18989937	SRX10754329	SARS-CoV-2/Human/USA/TX-CDC-22288205/2021	Illumina MiSeq	PAIRED	RT-PCR	VIRAL RNA	Severe acute respiratory syndrome coronavirus 2	Homo sapiens	ILLUMINA	2021-02-16	United States	North America	41	1202.83	991	0.978664	35968346
SRR14401864	PRJNA716985	AMPLICON	SAMN18989938	SRX10754328	SARS-CoV-2/Human/USA/TX-CDC-22288188/2021	Illumina MiSeq	PAIRED	RT-PCR	VIRAL RNA	Severe acute respiratory syndrome coronavirus 2	Homo sapiens	ILLUMINA	2021-02-17	United States	North America	27	797.608	665	0.925058	23850870
SRR14401865	PRJNA716985	AMPLICON	SAMN18989939	SRX10754327	SARS-CoV-2/Human/USA/TX-CDC-22288185/2021	Illumina MiSeq	PAIRED	RT-PCR	VIRAL RNA	Severe acute respiratory syndrome coronavirus 2	Homo sapiens	ILLUMINA	2021-02-16	United States	North America	19	942.027	687	0.941845	28169448
SRR14401866	PRJNA716985	AMPLICON	SAMN18989940	SRX10754326	SARS-CoV-2/Human/USA/TX-CDC-22288183/2021	Illumina MiSeq	PAIRED	RT-PCR	VIRAL RNA	Severe acute respiratory syndrome coronavirus 2	Homo sapiens	ILLUMINA	2021-02-17	United States	North America	33	1344.46	1082	0.978765	40203413
SRR14401867	PRJNA716985	AMPLICON	SAMN18989941	SRX10754325	SARS-CoV-2/Human/USA/TX-CDC-22288182/2021	Illumina MiSeq	PAIRED	RT-PCR	VIRAL RNA	Severe acute respiratory syndrome coronavirus 2	Homo sapiens	ILLUMINA	2021-02-16	United States	North America	30	739.418	612	0.977761	22110813
SRR14401868	PRJNA716985	AMPLICON	SAMN18990039	SRX10754324	SARS-CoV-2/Human/USA/NM-CDC-22288181/2021	Illumina MiSeq	PAIRED	RT-PCR	VIRAL RNA	Severe acute respiratory syndrome coronavirus 2	Homo sapiens	ILLUMINA	2021-02-18	United States	North America	25	818.725	648	0.965321	24482341
SRR14401869	PRJNA716985	AMPLICON	SAMN18989942	SRX10754323	SARS-CoV-2/Human/USA/TX-CDC-22288156/2021	Illumina MiSeq	PAIRED	RT-PCR	VIRAL RNA	Severe acute respiratory syndrome coronavirus 2	Homo sapiens	ILLUMINA	2021-02-16	United States	North America	29	1172.87	1014	0.982978	35072231
SRR14401870	PRJNA716985	AMPLICON	SAMN18989943	SRX10754322	SARS-CoV-2/Human/USA/TX-CDC-22287981/2021	Illumina MiSeq	PAIRED	RT-PCR	VIRAL RNA	Severe acute respiratory syndrome coronavirus 2	Homo sapiens	ILLUMINA	2021-02-17	United States	North America	32	1695.5	1418	0.956961	50700414
SRR14401871	PRJNA716985	AMPLICON	SAMN18989944	SRX10754321	SARS-CoV-2/Human/USA/TX-CDC-22287976/2021	Illumina MiSeq	PAIRED	RT-PCR	VIRAL RNA	Severe acute respiratory syndrome coronavirus 2	Homo sapiens	ILLUMINA	2021-02-17	United States	North America	30	1556.79	1288	0.987928	46552544
SRR14401872	PRJNA716985	AMPLICON	SAMN18989945	SRX10754320	SARS-CoV-2/Human/USA/TX-CDC-22287969/2021	Illumina MiSeq	PAIRED	RT-PCR	VIRAL RNA	Severe acute respiratory syndrome coronavirus 2	Homo sapiens	ILLUMINA	2021-02-17	United States	North America	38	1471.36	1144	0.974551	43998098
SRR14401873	PRJNA716985	AMPLICON	SAMN18990084	SRX10754319	SARS-CoV-2/Human/USA/LA-CDC-22287968/2021	Illumina MiSeq	PAIRED	RT-PCR	VIRAL RNA	Severe acute respiratory syndrome coronavirus 2	Homo sapiens	ILLUMINA	2021-02-14	United States	North America	29	1109.32	936	0.978898	33171998
SRR14401874	PRJNA716985	AMPLICON	SAMN18989986	SRX10754318	SARS-CoV-2/Human/USA/OK-CDC-22287907/2021	Illumina MiSeq	PAIRED	RT-PCR	VIRAL RNA	Severe acute respiratory syndrome coronavirus 2	Homo sapiens	ILLUMINA	2021-02-16	United States	North America	33	1389.93	1220	0.987827	41562962
SRR14401875	PRJNA716985	AMPLICON	SAMN18989946	SRX10754317	SARS-CoV-2/Human/USA/TX-CDC-22287890/2021	Illumina MiSeq	PAIRED	RT-PCR	VIRAL RNA	Severe acute respiratory syndrome coronavirus 2	Homo sapiens	ILLUMINA	2021-02-14	United States	North America	26	1160.1	876	0.968598	34690614
SRR14401876	PRJNA716985	AMPLICON	SAMN18989947	SRX10754316	SARS-CoV-2/Human/USA/TX-CDC-22287862/2021	Illumina MiSeq	PAIRED	RT-PCR	VIRAL RNA	Severe acute respiratory syndrome coronavirus 2	Homo sapiens	ILLUMINA	2021-02-16	United States	North America	26	1416.39	1143	0.921312	42354193
SRR14401877	PRJNA716985	AMPLICON	SAMN18989948	SRX10754315	SARS-CoV-2/Human/USA/TX-CDC-22287858/2021	Illumina MiSeq	PAIRED	RT-PCR	VIRAL RNA	Severe acute respiratory syndrome coronavirus 2	Homo sapiens	ILLUMINA	2021-02-16	United States	North America	29	1252.72	916	0.95248	37460004
SRR14401878	PRJNA716985	AMPLICON	SAMN18989949	SRX10754314	SARS-CoV-2/Human/USA/TX-CDC-22287799/2021	Illumina MiSeq	PAIRED	RT-PCR	VIRAL RNA	Severe acute respiratory syndrome coronavirus 2	Homo sapiens	ILLUMINA	2021-02-16	United States	North America	24	1157.79	880	0.982811	34621294
SRR14401879	PRJNA716985	AMPLICON	SAMN18989950	SRX10754313	SARS-CoV-2/Human/USA/TX-CDC-22287797/2021	Illumina MiSeq	PAIRED	RT-PCR	VIRAL RNA	Severe acute respiratory syndrome coronavirus 2	Homo sapiens	ILLUMINA	2021-02-17	United States	North America	46	1137.48	850	0.973347	34014180
SRR14401880	PRJNA716985	AMPLICON	SAMN18990085	SRX10754312	SARS-CoV-2/Human/USA/LA-CDC-22287731/2021	Illumina MiSeq	PAIRED	RT-PCR	VIRAL RNA	Severe acute respiratory syndrome coronavirus 2	Homo sapiens	ILLUMINA	2021-02-17	United States	North America	32	1511.97	1299	0.995619	45212542
SRR14401881	PRJNA716985	AMPLICON	SAMN18990040	SRX10754311	SARS-CoV-2/Human/USA/NM-CDC-22287727/2021	Illumina MiSeq	PAIRED	RT-PCR	VIRAL RNA	Severe acute respiratory syndrome coronavirus 2	Homo sapiens	ILLUMINA	2021-02-14	United States	North America	22	814.272	584	0.928903	24349174
SRR14401882	PRJNA716985	AMPLICON	SAMN18989951	SRX10754310	SARS-CoV-2/Human/USA/TX-CDC-22287725/2021	Illumina MiSeq	PAIRED	RT-PCR	VIRAL RNA	Severe acute respiratory syndrome coronavirus 2	Homo sapiens	ILLUMINA	2021-02-16	United States	North America	35	1844.62	1519	0.973046	55159724
SRR14401883	PRJNA716985	AMPLICON	SAMN18990086	SRX10754309	SARS-CoV-2/Human/USA/LA-CDC-22287724/2021	Illumina MiSeq	PAIRED	RT-PCR	VIRAL RNA	Severe acute respiratory syndrome coronavirus 2	Homo sapiens	ILLUMINA	2021-02-17	United States	North America	35	972.045	726	0.932314	29067052
SRR14401884	PRJNA716985	AMPLICON	SAMN18989952	SRX10754308	SARS-CoV-2/Human/USA/TX-CDC-22287422/2021	Illumina MiSeq	PAIRED	RT-PCR	VIRAL RNA	Severe acute respiratory syndrome coronavirus 2	Homo sapiens	ILLUMINA	2021-02-13	United States	North America	34	1418	1193	0.98766	42402422
SRR14401885	PRJNA716985	AMPLICON	SAMN18990087	SRX10754307	SARS-CoV-2/Human/USA/LA-CDC-22287418/2021	Illumina MiSeq	PAIRED	RT-PCR	VIRAL RNA	Severe acute respiratory syndrome coronavirus 2	Homo sapiens	ILLUMINA	2021-02-17	United States	North America	37	1175.6	863	0.983313	35153976
SRR14401886	PRJNA716985	AMPLICON	SAMN18989953	SRX10754306	SARS-CoV-2/Human/USA/TX-CDC-22287413/2021	Illumina MiSeq	PAIRED	RT-PCR	VIRAL RNA	Severe acute respiratory syndrome coronavirus 2	Homo sapiens	ILLUMINA	2021-02-16	United States	North America	25	983.773	761	0.967027	29417750
SRR14401887	PRJNA716985	AMPLICON	SAMN18989954	SRX10754305	SARS-CoV-2/Human/USA/TX-CDC-22287409/2021	Illumina MiSeq	PAIRED	RT-PCR	VIRAL RNA	Severe acute respiratory syndrome coronavirus 2	Homo sapiens	ILLUMINA	2021-02-14	United States	North America	43	1009.83	820	0.97435	30196931
SRR14401888	PRJNA716985	AMPLICON	SAMN18989955	SRX10754304	SARS-CoV-2/Human/USA/TX-CDC-22286746/2021	Illumina MiSeq	PAIRED	RT-PCR	VIRAL RNA	Severe acute respiratory syndrome coronavirus 2	Homo sapiens	ILLUMINA	2021-02-17	United States	North America	31	1224.06	1044	0.972611	36603100
SRR14401889	PRJNA716985	AMPLICON	SAMN18989956	SRX10754303	SARS-CoV-2/Human/USA/TX-CDC-22286336/2021	Illumina MiSeq	PAIRED	RT-PCR	VIRAL RNA	Severe acute respiratory syndrome coronavirus 2	Homo sapiens	ILLUMINA	2021-02-16	United States	North America	25	1422.41	1195	0.973682	42534245
SRR14401890	PRJNA716985	AMPLICON	SAMN18989957	SRX10754302	SARS-CoV-2/Human/USA/TX-CDC-22286331/2021	Illumina MiSeq	PAIRED	RT-PCR	VIRAL RNA	Severe acute respiratory syndrome coronavirus 2	Homo sapiens	ILLUMINA	2021-02-16	United States	North America	22	1298.23	1042	0.912551	38821096
SRR14401891	PRJNA716985	AMPLICON	SAMN18989958	SRX10754301	SARS-CoV-2/Human/USA/TX-CDC-22286193/2021	Illumina MiSeq	PAIRED	RT-PCR	VIRAL RNA	Severe acute respiratory syndrome coronavirus 2	Homo sapiens	ILLUMINA	2021-02-14	United States	North America	33	1306.13	1019	0.974049	39057240
SRR14401892	PRJNA716985	AMPLICON	SAMN18989959	SRX10754300	SARS-CoV-2/Human/USA/TX-CDC-22285930/2021	Illumina MiSeq	PAIRED	RT-PCR	VIRAL RNA	Severe acute respiratory syndrome coronavirus 2	Homo sapiens	ILLUMINA	2021-02-16	United States	North America	32	1607.1	1232	0.987928	48057080
SRR14401893	PRJNA716985	AMPLICON	SAMN18989960	SRX10754299	SARS-CoV-2/Human/USA/TX-CDC-22285887/2021	Illumina MiSeq	PAIRED	RT-PCR	VIRAL RNA	Severe acute respiratory syndrome coronavirus 2	Homo sapiens	ILLUMINA	2021-02-16	United States	North America	27	662.969	528	0.940207	19824763
SRR14401894	PRJNA716985	AMPLICON	SAMN18989961	SRX10754298	SARS-CoV-2/Human/USA/TX-CDC-22285809/2021	Illumina MiSeq	PAIRED	RT-PCR	VIRAL RNA	Severe acute respiratory syndrome coronavirus 2	Homo sapiens	ILLUMINA	2021-02-14	United States	North America	21	631.983	500	0.949303	18898194
SRR14401895	PRJNA716985	AMPLICON	SAMN18989962	SRX10754297	SARS-CoV-2/Human/USA/TX-CDC-22285735/2021	Illumina MiSeq	PAIRED	RT-PCR	VIRAL RNA	Severe acute respiratory syndrome coronavirus 2	Homo sapiens	ILLUMINA	2021-02-17	United States	North America	27	919.956	709	0.971274	27509445
SRR14401897	PRJNA716985	AMPLICON	SAMN18989964	SRX10754295	SARS-CoV-2/Human/USA/TX-CDC-22285496/2021	Illumina MiSeq	PAIRED	RT-PCR	VIRAL RNA	Severe acute respiratory syndrome coronavirus 2	Homo sapiens	ILLUMINA	2021-02-14	United States	North America	36	642.602	520	0.936093	19215717
SRR14401898	PRJNA716985	AMPLICON	SAMN18989965	SRX10754294	SARS-CoV-2/Human/USA/TX-CDC-22285395/2021	Illumina MiSeq	PAIRED	RT-PCR	VIRAL RNA	Severe acute respiratory syndrome coronavirus 2	Homo sapiens	ILLUMINA	2021-02-16	United States	North America	45	1812.16	1442	0.984182	54189032
SRR14401899	PRJNA716985	AMPLICON	SAMN18989966	SRX10754293	SARS-CoV-2/Human/USA/TX-CDC-22285297/2021	Illumina MiSeq	PAIRED	RT-PCR	VIRAL RNA	Severe acute respiratory syndrome coronavirus 2	Homo sapiens	ILLUMINA	2021-02-16	United States	North America	25	1128.94	866	0.984316	33758721
SRR14401900	PRJNA716985	AMPLICON	SAMN18989967	SRX10754292	SARS-CoV-2/Human/USA/TX-CDC-22285274/2021	Illumina MiSeq	PAIRED	RT-PCR	VIRAL RNA	Severe acute respiratory syndrome coronavirus 2	Homo sapiens	ILLUMINA	2021-02-14	United States	North America	45	1456.83	1093	0.983313	43563564
SRR14401901	PRJNA716985	AMPLICON	SAMN18989968	SRX10754291	SARS-CoV-2/Human/USA/TX-CDC-22285270/2021	Illumina MiSeq	PAIRED	RT-PCR	VIRAL RNA	Severe acute respiratory syndrome coronavirus 2	Homo sapiens	ILLUMINA	2021-02-17	United States	North America	27	982.005	772	0.974952	29364904
SRR14401902	PRJNA716985	AMPLICON	SAMN18989969	SRX10754290	SARS-CoV-2/Human/USA/TX-CDC-22285178/2021	Illumina MiSeq	PAIRED	RT-PCR	VIRAL RNA	Severe acute respiratory syndrome coronavirus 2	Homo sapiens	ILLUMINA	2021-02-14	United States	North America	32	1999.76	1685	0.987928	59798764
SRR14401903	PRJNA716985	AMPLICON	SAMN18989970	SRX10754289	SARS-CoV-2/Human/USA/TX-CDC-22285176/2021	Illumina MiSeq	PAIRED	RT-PCR	VIRAL RNA	Severe acute respiratory syndrome coronavirus 2	Homo sapiens	ILLUMINA	2021-02-17	United States	North America	29	1708.55	1407	0.984951	51090678
SRR14401904	PRJNA716985	AMPLICON	SAMN18989971	SRX10754288	SARS-CoV-2/Human/USA/TX-CDC-22285174/2021	Illumina MiSeq	PAIRED	RT-PCR	VIRAL RNA	Severe acute respiratory syndrome coronavirus 2	Homo sapiens	ILLUMINA	2021-02-15	United States	North America	29	727.936	623	0.9793	21767464
SRR14401905	PRJNA716985	AMPLICON	SAMN18990078	SRX10754287	SARS-CoV-2/Human/USA/MD-CDC-22284813/2021	Illumina MiSeq	PAIRED	RT-PCR	VIRAL RNA	Severe acute respiratory syndrome coronavirus 2	Homo sapiens	ILLUMINA	2021-02-20	United States	North America	30	1780.57	1451	0.983547	53244442
SRR14401906	PRJNA716985	AMPLICON	SAMN18990041	SRX10754286	SARS-CoV-2/Human/USA/NJ-CDC-22284527/2021	Illumina MiSeq	PAIRED	RT-PCR	VIRAL RNA	Severe acute respiratory syndrome coronavirus 2	Homo sapiens	ILLUMINA	2021-02-19	United States	North America	31	1795.8	1471	0.995954	53699658
SRR14401907	PRJNA716985	AMPLICON	SAMN18989994	SRX10754285	SARS-CoV-2/Human/USA/NY-CDC-22284526/2021	Illumina MiSeq	PAIRED	RT-PCR	VIRAL RNA	Severe acute respiratory syndrome coronavirus 2	Homo sapiens	ILLUMINA	2021-02-17	United States	North America	44	749.604	665	0.976825	22415413
SRR14401908	PRJNA716985	AMPLICON	SAMN18990042	SRX10754284	SARS-CoV-2/Human/USA/NJ-CDC-22284380/2021	Illumina MiSeq	PAIRED	RT-PCR	VIRAL RNA	Severe acute respiratory syndrome coronavirus 2	Homo sapiens	ILLUMINA	2021-02-17	United States	North America	29	1889.35	1555	0.979801	56497119
SRR14401909	PRJNA716985	AMPLICON	SAMN18989995	SRX10754283	SARS-CoV-2/Human/USA/NY-CDC-22284312/2021	Illumina MiSeq	PAIRED	RT-PCR	VIRAL RNA	Severe acute respiratory syndrome coronavirus 2	Homo sapiens	ILLUMINA	2021-02-18	United States	North America	45	766.412	663	0.971307	22918018
SRR14401910	PRJNA716985	AMPLICON	SAMN18990043	SRX10754282	SARS-CoV-2/Human/USA/NJ-CDC-22284292/2021	Illumina MiSeq	PAIRED	RT-PCR	VIRAL RNA	Severe acute respiratory syndrome coronavirus 2	Homo sapiens	ILLUMINA	2021-02-20	United States	North America	31	1280.17	1107	0.986122	38280867
SRR14401911	PRJNA716985	AMPLICON	SAMN18989899	SRX10754281	SARS-CoV-2/Human/USA/WV-CDC-22284237/2021	Illumina MiSeq	PAIRED	RT-PCR	VIRAL RNA	Severe acute respiratory syndrome coronavirus 2	Homo sapiens	ILLUMINA	2021-02-20	United States	North America	31	1094.25	973	0.991941	32721307
SRR14401912	PRJNA716985	AMPLICON	SAMN18989996	SRX10754280	SARS-CoV-2/Human/USA/NY-CDC-22284095/2021	Illumina MiSeq	PAIRED	RT-PCR	VIRAL RNA	Severe acute respiratory syndrome coronavirus 2	Homo sapiens	ILLUMINA	2021-02-17	United States	North America	36	1247.57	1096	0.978196	37306100
SRR14401913	PRJNA716985	AMPLICON	SAMN18989997	SRX10754279	SARS-CoV-2/Human/USA/NY-CDC-22284093/2021	Illumina MiSeq	PAIRED	RT-PCR	VIRAL RNA	Severe acute respiratory syndrome coronavirus 2	Homo sapiens	ILLUMINA	2021-02-19	United States	North America	34	1091.66	951	0.972611	32643830
SRR14401914	PRJNA716985	AMPLICON	SAMN18989998	SRX10754278	SARS-CoV-2/Human/USA/NY-CDC-22284091/2021	Illumina MiSeq	PAIRED	RT-PCR	VIRAL RNA	Severe acute respiratory syndrome coronavirus 2	Homo sapiens	ILLUMINA	2021-02-19	United States	North America	31	1318.62	1163	0.982209	39430678
SRR14401915	PRJNA716985	AMPLICON	SAMN18990044	SRX10754277	SARS-CoV-2/Human/USA/NJ-CDC-22284089/2021	Illumina MiSeq	PAIRED	RT-PCR	VIRAL RNA	Severe acute respiratory syndrome coronavirus 2	Homo sapiens	ILLUMINA	2021-02-17	United States	North America	26	1010.19	855	0.940106	30207592
SRR14401916	PRJNA716985	AMPLICON	SAMN18990045	SRX10754276	SARS-CoV-2/Human/USA/NJ-CDC-22284082/2021	Illumina MiSeq	PAIRED	RT-PCR	VIRAL RNA	Severe acute respiratory syndrome coronavirus 2	Homo sapiens	ILLUMINA	2021-02-18	United States	North America	24	1964.06	1675	0.936227	58731431
SRR14401917	PRJNA716985	AMPLICON	SAMN18990046	SRX10754275	SARS-CoV-2/Human/USA/NJ-CDC-22284080/2021	Illumina MiSeq	PAIRED	RT-PCR	VIRAL RNA	Severe acute respiratory syndrome coronavirus 2	Homo sapiens	ILLUMINA	2021-02-20	United States	North America	29	1835.56	1624	0.98756	54888666
SRR14401918	PRJNA716985	AMPLICON	SAMN18990047	SRX10754274	SARS-CoV-2/Human/USA/NJ-CDC-22284075/2021	Illumina MiSeq	PAIRED	RT-PCR	VIRAL RNA	Severe acute respiratory syndrome coronavirus 2	Homo sapiens	ILLUMINA	2021-02-18	United States	North America	32	1235.61	1040	0.960873	36948314
SRR14401919	PRJNA716985	AMPLICON	SAMN18990048	SRX10754273	SARS-CoV-2/Human/USA/NJ-CDC-22283682/2021	Illumina MiSeq	PAIRED	RT-PCR	VIRAL RNA	Severe acute respiratory syndrome coronavirus 2	Homo sapiens	ILLUMINA	2021-02-20	United States	North America	33	1761.85	1453	0.987092	52684520
SRR14401921	PRJNA716985	AMPLICON	SAMN18989999	SRX10754271	SARS-CoV-2/Human/USA/NY-CDC-22283674/2021	Illumina MiSeq	PAIRED	RT-PCR	VIRAL RNA	Severe acute respiratory syndrome coronavirus 2	Homo sapiens	ILLUMINA	2021-02-18	United States	North America	40	1880.08	1583	0.986389	56220161
SRR14401922	PRJNA716985	AMPLICON	SAMN18989987	SRX10754270	SARS-CoV-2/Human/USA/OH-CDC-22283654/2021	Illumina MiSeq	PAIRED	RT-PCR	VIRAL RNA	Severe acute respiratory syndrome coronavirus 2	Homo sapiens	ILLUMINA	2021-02-21	United States	North America	26	1738.45	1521	0.982878	51985015
SRR14401923	PRJNA716985	AMPLICON	SAMN18989988	SRX10754269	SARS-CoV-2/Human/USA/OH-CDC-22283653/2021	Illumina MiSeq	PAIRED	RT-PCR	VIRAL RNA	Severe acute respiratory syndrome coronavirus 2	Homo sapiens	ILLUMINA	2021-02-22	United States	North America	35	1795.1	1527	0.960639	53678930
SRR14401924	PRJNA716985	AMPLICON	SAMN18989989	SRX10754268	SARS-CoV-2/Human/USA/OH-CDC-22283652/2021	Illumina MiSeq	PAIRED	RT-PCR	VIRAL RNA	Severe acute respiratory syndrome coronavirus 2	Homo sapiens	ILLUMINA	2021-02-22	United States	North America	21	680.184	547	0.922449	20339545
SRR14401925	PRJNA716985	AMPLICON	SAMN18989990	SRX10754267	SARS-CoV-2/Human/USA/OH-CDC-22283651/2021	Illumina MiSeq	PAIRED	RT-PCR	VIRAL RNA	Severe acute respiratory syndrome coronavirus 2	Homo sapiens	ILLUMINA	2021-02-21	United States	North America	29	1006.28	717	0.908471	30090937
SRR14401926	PRJNA716985	AMPLICON	SAMN18989972	SRX10754266	SARS-CoV-2/Human/USA/PA-CDC-22283543/2021	Illumina MiSeq	PAIRED	RT-PCR	VIRAL RNA	Severe acute respiratory syndrome coronavirus 2	Homo sapiens	ILLUMINA	2021-02-19	United States	North America	30	997.853	852	0.959268	29838790
SRR14401927	PRJNA716985	AMPLICON	SAMN18989973	SRX10754265	SARS-CoV-2/Human/USA/PA-CDC-22283541/2021	Illumina MiSeq	PAIRED	RT-PCR	VIRAL RNA	Severe acute respiratory syndrome coronavirus 2	Homo sapiens	ILLUMINA	2021-02-19	United States	North America	24	2304.5	2042	0.988362	68911549
SRR14401928	PRJNA716985	AMPLICON	SAMN18989900	SRX10754264	SARS-CoV-2/Human/USA/WV-CDC-22283539/2021	Illumina MiSeq	PAIRED	RT-PCR	VIRAL RNA	Severe acute respiratory syndrome coronavirus 2	Homo sapiens	ILLUMINA	2021-02-22	United States	North America	45	1016.33	849	0.969334	30391290
SRR14401929	PRJNA716985	AMPLICON	SAMN18990062	SRX10754263	SARS-CoV-2/Human/USA/ME-CDC-22283537/2021	Illumina MiSeq	PAIRED	RT-PCR	VIRAL RNA	Severe acute respiratory syndrome coronavirus 2	Homo sapiens	ILLUMINA	2021-02-21	United States	North America	24	1420.51	1171	0.9793	42477494
SRR14401930	PRJNA716985	AMPLICON	SAMN18990063	SRX10754262	SARS-CoV-2/Human/USA/ME-CDC-22283350/2021	Illumina MiSeq	PAIRED	RT-PCR	VIRAL RNA	Severe acute respiratory syndrome coronavirus 2	Homo sapiens	ILLUMINA	2021-02-20	United States	North America	32	1523.05	1240	0.967361	45543625
SRR14401931	PRJNA716985	AMPLICON	SAMN18990064	SRX10754261	SARS-CoV-2/Human/USA/ME-CDC-22283280/2021	Illumina MiSeq	PAIRED	RT-PCR	VIRAL RNA	Severe acute respiratory syndrome coronavirus 2	Homo sapiens	ILLUMINA	2021-02-21	United States	North America	29	1652.96	1324	0.975922	49428486
SRR14401932	PRJNA716985	AMPLICON	SAMN18990065	SRX10754260	SARS-CoV-2/Human/USA/ME-CDC-22283057/2021	Illumina MiSeq	PAIRED	RT-PCR	VIRAL RNA	Severe acute respiratory syndrome coronavirus 2	Homo sapiens	ILLUMINA	2021-02-21	United States	North America	31	1605.68	1379	0.95462	48014575
SRR14401933	PRJNA716985	AMPLICON	SAMN18990066	SRX10754259	SARS-CoV-2/Human/USA/ME-CDC-22283002/2021	Illumina MiSeq	PAIRED	RT-PCR	VIRAL RNA	Severe acute respiratory syndrome coronavirus 2	Homo sapiens	ILLUMINA	2021-02-20	United States	North America	28	1439.09	1197	0.964351	43033167
SRR14401934	PRJNA716985	AMPLICON	SAMN18990059	SRX10754258	SARS-CoV-2/Human/USA/MO-CDC-22283000/2021	Illumina MiSeq	PAIRED	RT-PCR	VIRAL RNA	Severe acute respiratory syndrome coronavirus 2	Homo sapiens	ILLUMINA	2021-02-22	United States	North America	29	1355.75	1048	0.967595	40540994
SRR14401936	PRJNA716985	AMPLICON	SAMN18990092	SRX10754256	SARS-CoV-2/Human/USA/KS-CDC-22282760/2021	Illumina MiSeq	PAIRED	RT-PCR	VIRAL RNA	Severe acute respiratory syndrome coronavirus 2	Homo sapiens	ILLUMINA	2021-02-22	United States	North America	25	1644.39	1368	0.955657	49172293
SRR14401938	PRJNA716985	AMPLICON	SAMN18989905	SRX10754254	SARS-CoV-2/Human/USA/VT-CDC-22282653/2021	Illumina MiSeq	PAIRED	RT-PCR	VIRAL RNA	Severe acute respiratory syndrome coronavirus 2	Homo sapiens	ILLUMINA	2021-02-13	United States	North America	32	1824.36	1539	0.978731	54553942
SRR14401939	PRJNA716985	AMPLICON	SAMN18990088	SRX10754253	SARS-CoV-2/Human/USA/LA-CDC-22282651/2021	Illumina MiSeq	PAIRED	RT-PCR	VIRAL RNA	Severe acute respiratory syndrome coronavirus 2	Homo sapiens	ILLUMINA	2021-02-22	United States	North America	25	1539.35	1315	0.987928	46031226
SRR14401940	PRJNA716985	AMPLICON	SAMN18990089	SRX10754252	SARS-CoV-2/Human/USA/LA-CDC-22282646/2021	Illumina MiSeq	PAIRED	RT-PCR	VIRAL RNA	Severe acute respiratory syndrome coronavirus 2	Homo sapiens	ILLUMINA	2021-02-22	United States	North America	29	637.761	517	0.914724	19070968
SRR14401941	PRJNA716985	AMPLICON	SAMN18990090	SRX10754251	SARS-CoV-2/Human/USA/LA-CDC-22282563/2021	Illumina MiSeq	PAIRED	RT-PCR	VIRAL RNA	Severe acute respiratory syndrome coronavirus 2	Homo sapiens	ILLUMINA	2021-02-22	United States	North America	30	942.207	740	0.978163	28174823
SRR14401942	PRJNA716985	AMPLICON	SAMN18990000	SRX10754250	SARS-CoV-2/Human/USA/NY-CDC-22282559/2021	Illumina MiSeq	PAIRED	RT-PCR	VIRAL RNA	Severe acute respiratory syndrome coronavirus 2	Homo sapiens	ILLUMINA	2021-02-20	United States	North America	29	1389.06	1180	0.981172	41536978
SRR14401943	PRJNA716985	AMPLICON	SAMN18990001	SRX10754249	SARS-CoV-2/Human/USA/NY-CDC-22282556/2021	Illumina MiSeq	PAIRED	RT-PCR	VIRAL RNA	Severe acute respiratory syndrome coronavirus 2	Homo sapiens	ILLUMINA	2021-02-19	United States	North America	30	1649.3	1446	0.968966	49319112
SRR14401944	PRJNA716985	AMPLICON	SAMN18990002	SRX10754248	SARS-CoV-2/Human/USA/NY-CDC-22282555/2021	Illumina MiSeq	PAIRED	RT-PCR	VIRAL RNA	Severe acute respiratory syndrome coronavirus 2	Homo sapiens	ILLUMINA	2021-02-21	United States	North America	38	1548.09	1292	0.995954	46292467
SRR14401945	PRJNA716985	AMPLICON	SAMN18990163	SRX10754247	SARS-CoV-2/Human/USA/CA-CDC-22282265/2021	Illumina MiSeq	PAIRED	RT-PCR	VIRAL RNA	Severe acute respiratory syndrome coronavirus 2	Homo sapiens	ILLUMINA	2021-02-19	United States	North America	33	1782.83	1415	0.987393	53311880
SRR14401946	PRJNA716985	AMPLICON	SAMN18990164	SRX10754246	SARS-CoV-2/Human/USA/CA-CDC-22282056/2021	Illumina MiSeq	PAIRED	RT-PCR	VIRAL RNA	Severe acute respiratory syndrome coronavirus 2	Homo sapiens	ILLUMINA	2021-02-14	United States	North America	24	1524.12	1316	0.976859	45575901
SRR14401947	PRJNA716985	AMPLICON	SAMN18990165	SRX10754245	SARS-CoV-2/Human/USA/CA-CDC-22281991/2021	Illumina MiSeq	PAIRED	RT-PCR	VIRAL RNA	Severe acute respiratory syndrome coronavirus 2	Homo sapiens	ILLUMINA	2021-02-14	United States	North America	30	1755.07	1492	0.965522	52481781
SRR14401948	PRJNA716985	AMPLICON	SAMN18990166	SRX10754244	SARS-CoV-2/Human/USA/CA-CDC-22281919/2021	Illumina MiSeq	PAIRED	RT-PCR	VIRAL RNA	Severe acute respiratory syndrome coronavirus 2	Homo sapiens	ILLUMINA	2021-02-13	United States	North America	24	1761.77	1437	0.973748	52682331
SRR14401949	PRJNA716985	AMPLICON	SAMN18990167	SRX10754243	SARS-CoV-2/Human/USA/CA-CDC-22281918/2021	Illumina MiSeq	PAIRED	RT-PCR	VIRAL RNA	Severe acute respiratory syndrome coronavirus 2	Homo sapiens	ILLUMINA	2021-02-12	United States	North America	21	700.141	567	0.910511	20936313
SRR14401950	PRJNA716985	AMPLICON	SAMN18990168	SRX10754242	SARS-CoV-2/Human/USA/CA-CDC-22281913/2021	Illumina MiSeq	PAIRED	RT-PCR	VIRAL RNA	Severe acute respiratory syndrome coronavirus 2	Homo sapiens	ILLUMINA	2021-02-19	United States	North America	26	1062.92	841	0.970003	31784473
SRR14401951	PRJNA716985	AMPLICON	SAMN18990169	SRX10754241	SARS-CoV-2/Human/USA/CA-CDC-22281897/2021	Illumina MiSeq	PAIRED	RT-PCR	VIRAL RNA	Severe acute respiratory syndrome coronavirus 2	Homo sapiens	ILLUMINA	2021-02-16	United States	North America	27	1711.67	1364	0.955255	51184127
SRR14401952	PRJNA716985	AMPLICON	SAMN18990170	SRX10754240	SARS-CoV-2/Human/USA/CA-CDC-22281836/2021	Illumina MiSeq	PAIRED	RT-PCR	VIRAL RNA	Severe acute respiratory syndrome coronavirus 2	Homo sapiens	ILLUMINA	2021-02-15	United States	North America	28	768.922	612	0.918603	22993076
SRR14401953	PRJNA716985	AMPLICON	SAMN18990171	SRX10754239	SARS-CoV-2/Human/USA/CA-CDC-22281802/2021	Illumina MiSeq	PAIRED	RT-PCR	VIRAL RNA	Severe acute respiratory syndrome coronavirus 2	Homo sapiens	ILLUMINA	2021-02-19	United States	North America	27	1297.57	954	0.95161	38801375
SRR14401954	PRJNA716985	AMPLICON	SAMN18990172	SRX10754238	SARS-CoV-2/Human/USA/CA-CDC-22281611/2021	Illumina MiSeq	PAIRED	RT-PCR	VIRAL RNA	Severe acute respiratory syndrome coronavirus 2	Homo sapiens	ILLUMINA	2021-02-16	United States	North America	22	920.642	753	0.973682	27529959
SRR14401955	PRJNA716985	AMPLICON	SAMN18990173	SRX10754237	SARS-CoV-2/Human/USA/CA-CDC-22281610/2021	Illumina MiSeq	PAIRED	RT-PCR	VIRAL RNA	Severe acute respiratory syndrome coronavirus 2	Homo sapiens	ILLUMINA	2021-02-13	United States	North America	31	830.055	693	0.947597	24821136
SRR14401956	PRJNA716985	AMPLICON	SAMN18990174	SRX10754236	SARS-CoV-2/Human/USA/CA-CDC-22281609/2021	Illumina MiSeq	PAIRED	RT-PCR	VIRAL RNA	Severe acute respiratory syndrome coronavirus 2	Homo sapiens	ILLUMINA	2021-02-15	United States	North America	33	1641.41	1496	0.960807	49083222
SRR14401957	PRJNA716985	AMPLICON	SAMN18990175	SRX10754235	SARS-CoV-2/Human/USA/CA-CDC-22281608/2021	Illumina MiSeq	PAIRED	RT-PCR	VIRAL RNA	Severe acute respiratory syndrome coronavirus 2	Homo sapiens	ILLUMINA	2021-02-12	United States	North America	34	1512.91	1350	0.955824	45240694
SRR14401958	PRJNA716985	AMPLICON	SAMN18990176	SRX10754234	SARS-CoV-2/Human/USA/CA-CDC-22281607/2021	Illumina MiSeq	PAIRED	RT-PCR	VIRAL RNA	Severe acute respiratory syndrome coronavirus 2	Homo sapiens	ILLUMINA	2021-02-15	United States	North America	27	1135.54	1013	0.963917	33956039
SRR14401959	PRJNA716985	AMPLICON	SAMN18990177	SRX10754233	SARS-CoV-2/Human/USA/CA-CDC-22281606/2021	Illumina MiSeq	PAIRED	RT-PCR	VIRAL RNA	Severe acute respiratory syndrome coronavirus 2	Homo sapiens	ILLUMINA	2021-02-16	United States	North America	33	1454.23	1247	0.960807	43485707
SRR14401960	PRJNA716985	AMPLICON	SAMN18990178	SRX10754232	SARS-CoV-2/Human/USA/CA-CDC-22281597/2021	Illumina MiSeq	PAIRED	RT-PCR	VIRAL RNA	Severe acute respiratory syndrome coronavirus 2	Homo sapiens	ILLUMINA	2021-02-14	United States	North America	30	1211.46	1028	0.969869	36226268
SRR14401961	PRJNA716985	AMPLICON	SAMN18990179	SRX10754231	SARS-CoV-2/Human/USA/CA-CDC-22281595/2021	Illumina MiSeq	PAIRED	RT-PCR	VIRAL RNA	Severe acute respiratory syndrome coronavirus 2	Homo sapiens	ILLUMINA	2021-02-13	United States	North America	28	1550.52	1414	0.982878	46365186
SRR14401962	PRJNA716985	AMPLICON	SAMN18990180	SRX10754230	SARS-CoV-2/Human/USA/CA-CDC-22281569/2021	Illumina MiSeq	PAIRED	RT-PCR	VIRAL RNA	Severe acute respiratory syndrome coronavirus 2	Homo sapiens	ILLUMINA	2021-02-14	United States	North America	31	1608.59	1345	0.970036	48101718
SRR14401963	PRJNA716985	AMPLICON	SAMN18990181	SRX10754229	SARS-CoV-2/Human/USA/CA-CDC-22281568/2021	Illumina MiSeq	PAIRED	RT-PCR	VIRAL RNA	Severe acute respiratory syndrome coronavirus 2	Homo sapiens	ILLUMINA	2021-02-13	United States	North America	25	1353.91	1156	0.987928	40485947
SRR14401964	PRJNA716985	AMPLICON	SAMN18990182	SRX10754228	SARS-CoV-2/Human/USA/CA-CDC-22281567/2021	Illumina MiSeq	PAIRED	RT-PCR	VIRAL RNA	Severe acute respiratory syndrome coronavirus 2	Homo sapiens	ILLUMINA	2021-02-15	United States	North America	35	1537.56	1276	0.982978	45977703
SRR14401965	PRJNA716985	AMPLICON	SAMN18990183	SRX10754227	SARS-CoV-2/Human/USA/CA-CDC-22281566/2021	Illumina MiSeq	PAIRED	RT-PCR	VIRAL RNA	Severe acute respiratory syndrome coronavirus 2	Homo sapiens	ILLUMINA	2021-02-14	United States	North America	30	1693.25	1370	0.962579	50633201
SRR14401966	PRJNA716985	AMPLICON	SAMN18990184	SRX10754226	SARS-CoV-2/Human/USA/CA-CDC-22281518/2021	Illumina MiSeq	PAIRED	RT-PCR	VIRAL RNA	Severe acute respiratory syndrome coronavirus 2	Homo sapiens	ILLUMINA	2021-02-13	United States	North America	34	1639.75	1424	0.958131	49033520
SRR14401967	PRJNA716985	AMPLICON	SAMN18990185	SRX10754225	SARS-CoV-2/Human/USA/CA-CDC-22281387/2021	Illumina MiSeq	PAIRED	RT-PCR	VIRAL RNA	Severe acute respiratory syndrome coronavirus 2	Homo sapiens	ILLUMINA	2021-02-13	United States	North America	32	1528.83	1245	0.946895	45716619
SRR14401968	PRJNA716985	AMPLICON	SAMN18990186	SRX10754224	SARS-CoV-2/Human/USA/CA-CDC-22281352/2021	Illumina MiSeq	PAIRED	RT-PCR	VIRAL RNA	Severe acute respiratory syndrome coronavirus 2	Homo sapiens	ILLUMINA	2021-02-15	United States	North America	25	1406.17	1169	0.976156	42048793
SRR14401969	PRJNA716985	AMPLICON	SAMN18990187	SRX10754223	SARS-CoV-2/Human/USA/CA-CDC-22281350/2021	Illumina MiSeq	PAIRED	RT-PCR	VIRAL RNA	Severe acute respiratory syndrome coronavirus 2	Homo sapiens	ILLUMINA	2021-02-14	United States	North America	27	2617.76	2324	0.936562	78278783
SRR14401971	PRJNA716985	AMPLICON	SAMN18990003	SRX10754221	SARS-CoV-2/Human/USA/NY-CDC-22258579/2021	Illumina MiSeq	PAIRED	RT-PCR	VIRAL RNA	Severe acute respiratory syndrome coronavirus 2	Homo sapiens	ILLUMINA	2021-02-20	United States	North America	35	1320.25	1159	0.986891	39479375
SRR14401972	PRJNA716985	AMPLICON	SAMN18990004	SRX10754220	SARS-CoV-2/Human/USA/NY-CDC-22258574/2021	Illumina MiSeq	PAIRED	RT-PCR	VIRAL RNA	Severe acute respiratory syndrome coronavirus 2	Homo sapiens	ILLUMINA	2021-02-19	United States	North America	29	1539.92	1356	0.986791	46048167
SRR14401974	PRJNA716985	AMPLICON	SAMN18990067	SRX10754218	SARS-CoV-2/Human/USA/ME-CDC-22258541/2021	Illumina MiSeq	PAIRED	RT-PCR	VIRAL RNA	Severe acute respiratory syndrome coronavirus 2	Homo sapiens	ILLUMINA	2021-02-14	United States	North America	26	1480.85	1292	0.995954	44281757
SRR14401975	PRJNA716985	AMPLICON	SAMN18990126	SRX10754217	SARS-CoV-2/Human/USA/CT-CDC-22258500/2021	Illumina MiSeq	PAIRED	RT-PCR	VIRAL RNA	Severe acute respiratory syndrome coronavirus 2	Homo sapiens	ILLUMINA	2021-02-17	United States	North America	26	915.921	806	0.992743	27388797
SRR14401976	PRJNA716985	AMPLICON	SAMN18990068	SRX10754216	SARS-CoV-2/Human/USA/ME-CDC-22258435/2021	Illumina MiSeq	PAIRED	RT-PCR	VIRAL RNA	Severe acute respiratory syndrome coronavirus 2	Homo sapiens	ILLUMINA	2021-02-13	United States	North America	68	1486.49	1150	0.985955	44450531
SRR14401978	PRJNA716985	AMPLICON	SAMN18990128	SRX10754214	SARS-CoV-2/Human/USA/CT-CDC-22258392/2021	Illumina MiSeq	PAIRED	RT-PCR	VIRAL RNA	Severe acute respiratory syndrome coronavirus 2	Homo sapiens	ILLUMINA	2021-02-20	United States	North America	49	1419.16	1106	0.957563	42437205
SRR14401979	PRJNA716985	AMPLICON	SAMN18990069	SRX10754213	SARS-CoV-2/Human/USA/ME-CDC-22258391/2021	Illumina MiSeq	PAIRED	RT-PCR	VIRAL RNA	Severe acute respiratory syndrome coronavirus 2	Homo sapiens	ILLUMINA	2021-02-13	United States	North America	28	1278.77	1120	0.995954	38239009
SRR14401980	PRJNA716985	AMPLICON	SAMN18990070	SRX10754212	SARS-CoV-2/Human/USA/ME-CDC-22258382/2021	Illumina MiSeq	PAIRED	RT-PCR	VIRAL RNA	Severe acute respiratory syndrome coronavirus 2	Homo sapiens	ILLUMINA	2021-02-13	United States	North America	24	932.424	787	0.991941	27882262
SRR14401981	PRJNA716985	AMPLICON	SAMN18990129	SRX10754211	SARS-CoV-2/Human/USA/CT-CDC-22258380/2021	Illumina MiSeq	PAIRED	RT-PCR	VIRAL RNA	Severe acute respiratory syndrome coronavirus 2	Homo sapiens	ILLUMINA	2021-02-17	United States	North America	34	1590.36	1363	0.99485	47556551
SRR14401982	PRJNA716985	AMPLICON	SAMN18990005	SRX10754210	SARS-CoV-2/Human/USA/NY-CDC-22258379/2021	Illumina MiSeq	PAIRED	RT-PCR	VIRAL RNA	Severe acute respiratory syndrome coronavirus 2	Homo sapiens	ILLUMINA	2021-02-13	United States	North America	27	1417.84	1242	0.995954	42397662
SRR14401983	PRJNA716985	AMPLICON	SAMN18990130	SRX10754209	SARS-CoV-2/Human/USA/CT-CDC-22258358/2021	Illumina MiSeq	PAIRED	RT-PCR	VIRAL RNA	Severe acute respiratory syndrome coronavirus 2	Homo sapiens	ILLUMINA	2021-02-13	United States	North America	37	1320.77	1118	0.995954	39495051
SRR14401984	PRJNA716985	AMPLICON	SAMN18990071	SRX10754208	SARS-CoV-2/Human/USA/ME-CDC-22258280/2021	Illumina MiSeq	PAIRED	RT-PCR	VIRAL RNA	Severe acute respiratory syndrome coronavirus 2	Homo sapiens	ILLUMINA	2021-02-14	United States	North America	90	1097.52	940	0.995954	32819003
SRR14401985	PRJNA716985	AMPLICON	SAMN18990131	SRX10754207	SARS-CoV-2/Human/USA/CT-CDC-22258262/2021	Illumina MiSeq	PAIRED	RT-PCR	VIRAL RNA	Severe acute respiratory syndrome coronavirus 2	Homo sapiens	ILLUMINA	2021-02-13	United States	North America	37	1632.8	1414	0.986791	48825583
SRR14401986	PRJNA716985	AMPLICON	SAMN18990132	SRX10754206	SARS-CoV-2/Human/USA/CT-CDC-22258144/2021	Illumina MiSeq	PAIRED	RT-PCR	VIRAL RNA	Severe acute respiratory syndrome coronavirus 2	Homo sapiens	ILLUMINA	2021-02-13	United States	North America	29	1404.87	1238	0.995954	42009714
SRR14401987	PRJNA716985	AMPLICON	SAMN18990133	SRX10754205	SARS-CoV-2/Human/USA/CT-CDC-22258123/2021	Illumina MiSeq	PAIRED	RT-PCR	VIRAL RNA	Severe acute respiratory syndrome coronavirus 2	Homo sapiens	ILLUMINA	2021-02-20	United States	North America	35	2080.16	1764	0.995619	62203088
SRR14401989	PRJNA716985	AMPLICON	SAMN18990102	SRX10754203	SARS-CoV-2/Human/USA/FL-CDC-22258112/2021	Illumina MiSeq	PAIRED	RT-PCR	VIRAL RNA	Severe acute respiratory syndrome coronavirus 2	Homo sapiens	ILLUMINA	2021-02-20	United States	North America	38	2917.45	2554	0.977929	87240439
SRR14401990	PRJNA716985	AMPLICON	SAMN18990134	SRX10754202	SARS-CoV-2/Human/USA/CT-CDC-22258111/2021	Illumina MiSeq	PAIRED	RT-PCR	VIRAL RNA	Severe acute respiratory syndrome coronavirus 2	Homo sapiens	ILLUMINA	2021-02-13	United States	North America	37	1315.4	1137	0.982978	39334298
SRR14401992	PRJNA716985	AMPLICON	SAMN18990072	SRX10754200	SARS-CoV-2/Human/USA/ME-CDC-22258107/2021	Illumina MiSeq	PAIRED	RT-PCR	VIRAL RNA	Severe acute respiratory syndrome coronavirus 2	Homo sapiens	ILLUMINA	2021-02-13	United States	North America	28	1274.56	1159	0.995954	38113101
SRR14401993	PRJNA716985	AMPLICON	SAMN18990104	SRX10754199	SARS-CoV-2/Human/USA/FL-CDC-22258100/2021	Illumina MiSeq	PAIRED	RT-PCR	VIRAL RNA	Severe acute respiratory syndrome coronavirus 2	Homo sapiens	ILLUMINA	2021-02-20	United States	North America	29	978.038	771	0.976591	29246275
SRR14401994	PRJNA716985	AMPLICON	SAMN18990135	SRX10754198	SARS-CoV-2/Human/USA/CT-CDC-22258099/2021	Illumina MiSeq	PAIRED	RT-PCR	VIRAL RNA	Severe acute respiratory syndrome coronavirus 2	Homo sapiens	ILLUMINA	2021-02-13	United States	North America	30	1441.62	1204	0.995954	43108858
SRR14401995	PRJNA716985	AMPLICON	SAMN18989974	SRX10754197	SARS-CoV-2/Human/USA/PA-CDC-22258098/2021	Illumina MiSeq	PAIRED	RT-PCR	VIRAL RNA	Severe acute respiratory syndrome coronavirus 2	Homo sapiens	ILLUMINA	2021-02-18	United States	North America	49	1674.03	1422	0.995318	50058561
SRR14401996	PRJNA716985	AMPLICON	SAMN18990006	SRX10754196	SARS-CoV-2/Human/USA/NY-CDC-22258097/2021	Illumina MiSeq	PAIRED	RT-PCR	VIRAL RNA	Severe acute respiratory syndrome coronavirus 2	Homo sapiens	ILLUMINA	2021-02-19	United States	North America	19	1945.74	1691	0.995954	58183431
SRR14401997	PRJNA716985	AMPLICON	SAMN18990007	SRX10754195	SARS-CoV-2/Human/USA/NY-CDC-22258094/2021	Illumina MiSeq	PAIRED	RT-PCR	VIRAL RNA	Severe acute respiratory syndrome coronavirus 2	Homo sapiens	ILLUMINA	2021-02-17	United States	North America	42	974.266	818	0.985754	29133463
SRR14401998	PRJNA716985	AMPLICON	SAMN18990136	SRX10754194	SARS-CoV-2/Human/USA/CT-CDC-22258082/2021	Illumina MiSeq	PAIRED	RT-PCR	VIRAL RNA	Severe acute respiratory syndrome coronavirus 2	Homo sapiens	ILLUMINA	2021-02-13	United States	North America	34	1463.18	1190	0.978464	43753459
SRR14401999	PRJNA716985	AMPLICON	SAMN18989975	SRX10754193	SARS-CoV-2/Human/USA/PA-CDC-22258080/2021	Illumina MiSeq	PAIRED	RT-PCR	VIRAL RNA	Severe acute respiratory syndrome coronavirus 2	Homo sapiens	ILLUMINA	2021-02-19	United States	North America	28	699.234	605	0.990469	20909204
SRR14402001	PRJNA716985	AMPLICON	SAMN18990050	SRX10754191	SARS-CoV-2/Human/USA/NJ-CDC-22258047/2021	Illumina MiSeq	PAIRED	RT-PCR	VIRAL RNA	Severe acute respiratory syndrome coronavirus 2	Homo sapiens	ILLUMINA	2021-02-18	United States	North America	27	1096.75	945	0.995619	32796174
SRR14402002	PRJNA716985	AMPLICON	SAMN18990009	SRX10754190	SARS-CoV-2/Human/USA/NY-CDC-22258045/2021	Illumina MiSeq	PAIRED	RT-PCR	VIRAL RNA	Severe acute respiratory syndrome coronavirus 2	Homo sapiens	ILLUMINA	2021-02-19	United States	North America	33	850.769	764	0.99485	25440543
SRR14402003	PRJNA716985	AMPLICON	SAMN18990079	SRX10754189	SARS-CoV-2/Human/USA/MD-CDC-22258043/2021	Illumina MiSeq	PAIRED	RT-PCR	VIRAL RNA	Severe acute respiratory syndrome coronavirus 2	Homo sapiens	ILLUMINA	2021-02-18	United States	North America	27	1377.64	1199	0.987359	41195503
SRR14402004	PRJNA716985	AMPLICON	SAMN18990010	SRX10754188	SARS-CoV-2/Human/USA/NY-CDC-22258039/2021	Illumina MiSeq	PAIRED	RT-PCR	VIRAL RNA	Severe acute respiratory syndrome coronavirus 2	Homo sapiens	ILLUMINA	2021-02-17	United States	North America	29	1922.42	1556	0.955122	57485977
SRR14402005	PRJNA716985	AMPLICON	SAMN18990011	SRX10754187	SARS-CoV-2/Human/USA/NY-CDC-22258034/2021	Illumina MiSeq	PAIRED	RT-PCR	VIRAL RNA	Severe acute respiratory syndrome coronavirus 2	Homo sapiens	ILLUMINA	2021-02-17	United States	North America	34	999.001	839	0.98766	29873119
SRR14402007	PRJNA716985	AMPLICON	SAMN18990138	SRX10754185	SARS-CoV-2/Human/USA/CT-CDC-22257993/2021	Illumina MiSeq	PAIRED	RT-PCR	VIRAL RNA	Severe acute respiratory syndrome coronavirus 2	Homo sapiens	ILLUMINA	2021-02-13	United States	North America	41	1364.26	1171	0.968799	40795367
SRR14402008	PRJNA716985	AMPLICON	SAMN18990073	SRX10754184	SARS-CoV-2/Human/USA/ME-CDC-22257986/2021	Illumina MiSeq	PAIRED	RT-PCR	VIRAL RNA	Severe acute respiratory syndrome coronavirus 2	Homo sapiens	ILLUMINA	2021-02-14	United States	North America	30	1241.19	1073	0.995954	37115159
SRR14402009	PRJNA716985	AMPLICON	SAMN18990012	SRX10754183	SARS-CoV-2/Human/USA/NY-CDC-22257983/2021	Illumina MiSeq	PAIRED	RT-PCR	VIRAL RNA	Severe acute respiratory syndrome coronavirus 2	Homo sapiens	ILLUMINA	2021-02-18	United States	North America	35	948.778	832	0.979367	28371318
SRR14402010	PRJNA716985	AMPLICON	SAMN18990055	SRX10754182	SARS-CoV-2/Human/USA/NH-CDC-22257968/2021	Illumina MiSeq	PAIRED	RT-PCR	VIRAL RNA	Severe acute respiratory syndrome coronavirus 2	Homo sapiens	ILLUMINA	2021-02-20	United States	North America	32	1565.72	1365	0.99592	46819857
SRR14402011	PRJNA716985	AMPLICON	SAMN18990013	SRX10754181	SARS-CoV-2/Human/USA/NY-CDC-22257964/2021	Illumina MiSeq	PAIRED	RT-PCR	VIRAL RNA	Severe acute respiratory syndrome coronavirus 2	Homo sapiens	ILLUMINA	2021-02-19	United States	North America	33	1106.02	879	0.995619	33073347
SRR14402012	PRJNA716985	AMPLICON	SAMN18990080	SRX10754180	SARS-CoV-2/Human/USA/MD-CDC-22257952/2021	Illumina MiSeq	PAIRED	RT-PCR	VIRAL RNA	Severe acute respiratory syndrome coronavirus 2	Homo sapiens	ILLUMINA	2021-02-16	United States	North America	26	1407.02	1265	0.995954	42074027
SRR14402013	PRJNA716985	AMPLICON	SAMN18990014	SRX10754179	SARS-CoV-2/Human/USA/NY-CDC-22257912/2021	Illumina MiSeq	PAIRED	RT-PCR	VIRAL RNA	Severe acute respiratory syndrome coronavirus 2	Homo sapiens	ILLUMINA	2021-02-17	United States	North America	26	681.831	589	0.990135	20388800
SRR14402014	PRJNA716985	AMPLICON	SAMN18990139	SRX10754178	SARS-CoV-2/Human/USA/CT-CDC-22257906/2021	Illumina MiSeq	PAIRED	RT-PCR	VIRAL RNA	Severe acute respiratory syndrome coronavirus 2	Homo sapiens	ILLUMINA	2021-02-20	United States	North America	24	1412.87	1200	0.995954	42248970
SRR14402016	PRJNA716985	AMPLICON	SAMN18990140	SRX10754176	SARS-CoV-2/Human/USA/CT-CDC-22257902/2021	Illumina MiSeq	PAIRED	RT-PCR	VIRAL RNA	Severe acute respiratory syndrome coronavirus 2	Homo sapiens	ILLUMINA	2021-02-13	United States	North America	29	1314.55	1194	0.995619	39309051
SRR14402017	PRJNA716985	AMPLICON	SAMN18990141	SRX10754175	SARS-CoV-2/Human/USA/CT-CDC-22257887/2021	Illumina MiSeq	PAIRED	RT-PCR	VIRAL RNA	Severe acute respiratory syndrome coronavirus 2	Homo sapiens	ILLUMINA	2021-02-13	United States	North America	31	1619.61	1439	0.993914	48431207
SRR14402018	PRJNA716985	AMPLICON	SAMN18990074	SRX10754174	SARS-CoV-2/Human/USA/ME-CDC-22257870/2021	Illumina MiSeq	PAIRED	RT-PCR	VIRAL RNA	Severe acute respiratory syndrome coronavirus 2	Homo sapiens	ILLUMINA	2021-02-18	United States	North America	30	1183.38	1033	0.995954	35386469
SRR14402019	PRJNA716985	AMPLICON	SAMN18990015	SRX10754173	SARS-CoV-2/Human/USA/NY-CDC-22257803/2021	Illumina MiSeq	PAIRED	RT-PCR	VIRAL RNA	Severe acute respiratory syndrome coronavirus 2	Homo sapiens	ILLUMINA	2021-02-15	United States	North America	26	1411.02	1172	0.978029	42193719
SRR14402020	PRJNA716985	AMPLICON	SAMN18989976	SRX10754172	SARS-CoV-2/Human/USA/PA-CDC-22257787/2021	Illumina MiSeq	PAIRED	RT-PCR	VIRAL RNA	Severe acute respiratory syndrome coronavirus 2	Homo sapiens	ILLUMINA	2021-02-15	United States	North America	29	2273.07	1895	0.978296	67971505
SRR14402021	PRJNA716985	AMPLICON	SAMN18989977	SRX10754171	SARS-CoV-2/Human/USA/PA-CDC-22257761/2021	Illumina MiSeq	PAIRED	RT-PCR	VIRAL RNA	Severe acute respiratory syndrome coronavirus 2	Homo sapiens	ILLUMINA	2021-02-17	United States	North America	35	1296.55	929	0.986456	38770596
SRR14402022	PRJNA716985	AMPLICON	SAMN18990056	SRX10754170	SARS-CoV-2/Human/USA/NH-CDC-22257760/2021	Illumina MiSeq	PAIRED	RT-PCR	VIRAL RNA	Severe acute respiratory syndrome coronavirus 2	Homo sapiens	ILLUMINA	2021-02-14	United States	North America	27	1328.38	1128	0.995954	39722498
SRR14402023	PRJNA716985	AMPLICON	SAMN18990142	SRX10754169	SARS-CoV-2/Human/USA/CT-CDC-22257748/2021	Illumina MiSeq	PAIRED	RT-PCR	VIRAL RNA	Severe acute respiratory syndrome coronavirus 2	Homo sapiens	ILLUMINA	2021-02-21	United States	North America	55	1544.6	1401	0.986623	46188173
SRR14402024	PRJNA716985	AMPLICON	SAMN18990143	SRX10754168	SARS-CoV-2/Human/USA/CT-CDC-22257711/2021	Illumina MiSeq	PAIRED	RT-PCR	VIRAL RNA	Severe acute respiratory syndrome coronavirus 2	Homo sapiens	ILLUMINA	2021-02-17	United States	North America	29	1435.14	1226	0.987861	42914981
SRR14402025	PRJNA716985	AMPLICON	SAMN18990144	SRX10754167	SARS-CoV-2/Human/USA/CT-CDC-22257690/2021	Illumina MiSeq	PAIRED	RT-PCR	VIRAL RNA	Severe acute respiratory syndrome coronavirus 2	Homo sapiens	ILLUMINA	2021-02-20	United States	North America	27	1055.79	957	0.995619	31571324
SRR14402026	PRJNA716985	AMPLICON	SAMN18990016	SRX10754166	SARS-CoV-2/Human/USA/NY-CDC-22257689/2021	Illumina MiSeq	PAIRED	RT-PCR	VIRAL RNA	Severe acute respiratory syndrome coronavirus 2	Homo sapiens	ILLUMINA	2021-02-18	United States	North America	29	1476.08	1243	0.986791	44139342
SRR14402027	PRJNA716985	AMPLICON	SAMN18990145	SRX10754165	SARS-CoV-2/Human/USA/CT-CDC-22257686/2021	Illumina MiSeq	PAIRED	RT-PCR	VIRAL RNA	Severe acute respiratory syndrome coronavirus 2	Homo sapiens	ILLUMINA	2021-02-20	United States	North America	32	1408.99	1258	0.995619	42132915
SRR14402028	PRJNA716985	AMPLICON	SAMN18990146	SRX10754164	SARS-CoV-2/Human/USA/CT-CDC-22257671/2021	Illumina MiSeq	PAIRED	RT-PCR	VIRAL RNA	Severe acute respiratory syndrome coronavirus 2	Homo sapiens	ILLUMINA	2021-02-14	United States	North America	32	1462.93	1286	0.99485	43745905
SRR14402029	PRJNA716985	AMPLICON	SAMN18989978	SRX10754163	SARS-CoV-2/Human/USA/PA-CDC-22257625/2021	Illumina MiSeq	PAIRED	RT-PCR	VIRAL RNA	Severe acute respiratory syndrome coronavirus 2	Homo sapiens	ILLUMINA	2021-02-19	United States	North America	28	1360.43	1170	0.995954	40680925
SRR14402030	PRJNA716985	AMPLICON	SAMN18990075	SRX10754162	SARS-CoV-2/Human/USA/ME-CDC-22257623/2021	Illumina MiSeq	PAIRED	RT-PCR	VIRAL RNA	Severe acute respiratory syndrome coronavirus 2	Homo sapiens	ILLUMINA	2021-02-14	United States	North America	25	1492.57	1324	0.995954	44632296
SRR14402031	PRJNA716985	AMPLICON	SAMN18990076	SRX10754161	SARS-CoV-2/Human/USA/ME-CDC-22257607/2021	Illumina MiSeq	PAIRED	RT-PCR	VIRAL RNA	Severe acute respiratory syndrome coronavirus 2	Homo sapiens	ILLUMINA	2021-02-18	United States	North America	29	1443.51	1249	0.995954	43165337
SRR14402032	PRJNA716985	AMPLICON	SAMN18990147	SRX10754160	SARS-CoV-2/Human/USA/CT-CDC-22257582/2021	Illumina MiSeq	PAIRED	RT-PCR	VIRAL RNA	Severe acute respiratory syndrome coronavirus 2	Homo sapiens	ILLUMINA	2021-02-17	United States	North America	28	1463.99	1243	0.995753	43777557
SRR14402033	PRJNA716985	AMPLICON	SAMN18990148	SRX10754159	SARS-CoV-2/Human/USA/CT-CDC-22257576/2021	Illumina MiSeq	PAIRED	RT-PCR	VIRAL RNA	Severe acute respiratory syndrome coronavirus 2	Homo sapiens	ILLUMINA	2021-02-13	United States	North America	27	1695.83	1505	0.995619	50710534
SRR14402034	PRJNA716985	AMPLICON	SAMN18990077	SRX10754158	SARS-CoV-2/Human/USA/ME-CDC-22257459/2021	Illumina MiSeq	PAIRED	RT-PCR	VIRAL RNA	Severe acute respiratory syndrome coronavirus 2	Homo sapiens	ILLUMINA	2021-02-14	United States	North America	25	1182.93	1017	0.995954	35373054
SRR14402035	PRJNA716985	AMPLICON	SAMN18990017	SRX10754157	SARS-CoV-2/Human/USA/NY-CDC-22257458/2021	Illumina MiSeq	PAIRED	RT-PCR	VIRAL RNA	Severe acute respiratory syndrome coronavirus 2	Homo sapiens	ILLUMINA	2021-02-17	United States	North America	34	1110.75	967	0.995519	33214813
SRR14402036	PRJNA716985	AMPLICON	SAMN18989908	SRX10754156	SARS-CoV-2/Human/USA/VA-CDC-22257450/2021	Illumina MiSeq	PAIRED	RT-PCR	VIRAL RNA	Severe acute respiratory syndrome coronavirus 2	Homo sapiens	ILLUMINA	2021-02-19	United States	North America	31	975.3	802	0.977293	29164383
SRR14402037	PRJNA716985	AMPLICON	SAMN18990018	SRX10754155	SARS-CoV-2/Human/USA/NY-CDC-22257437/2021	Illumina MiSeq	PAIRED	RT-PCR	VIRAL RNA	Severe acute respiratory syndrome coronavirus 2	Homo sapiens	ILLUMINA	2021-02-20	United States	North America	31	1105.58	984	0.985185	33060224
SRR14402038	PRJNA716985	AMPLICON	SAMN18990149	SRX10754154	SARS-CoV-2/Human/USA/CT-CDC-22257436/2021	Illumina MiSeq	PAIRED	RT-PCR	VIRAL RNA	Severe acute respiratory syndrome coronavirus 2	Homo sapiens	ILLUMINA	2021-02-13	United States	North America	29	1351.41	1201	0.995586	40411161
SRR14402039	PRJNA716985	AMPLICON	SAMN18990019	SRX10754153	SARS-CoV-2/Human/USA/NY-CDC-22257435/2021	Illumina MiSeq	PAIRED	RT-PCR	VIRAL RNA	Severe acute respiratory syndrome coronavirus 2	Homo sapiens	ILLUMINA	2021-02-17	United States	North America	50	1525.86	1322	0.995318	45627779
SRR14402040	PRJNA716985	AMPLICON	SAMN18990020	SRX10754152	SARS-CoV-2/Human/USA/NY-CDC-22257424/2021	Illumina MiSeq	PAIRED	RT-PCR	VIRAL RNA	Severe acute respiratory syndrome coronavirus 2	Homo sapiens	ILLUMINA	2021-02-17	United States	North America	35	2469.31	2161	0.987025	73839886
SRR14402041	PRJNA716985	AMPLICON	SAMN18990021	SRX10754151	SARS-CoV-2/Human/USA/NY-CDC-22257369/2021	Illumina MiSeq	PAIRED	RT-PCR	VIRAL RNA	Severe acute respiratory syndrome coronavirus 2	Homo sapiens	ILLUMINA	2021-02-19	United States	North America	33	2147.26	1818	0.995619	64209469
SRR14402042	PRJNA716985	AMPLICON	SAMN18990150	SRX10754150	SARS-CoV-2/Human/USA/CT-CDC-22257368/2021	Illumina MiSeq	PAIRED	RT-PCR	VIRAL RNA	Severe acute respiratory syndrome coronavirus 2	Homo sapiens	ILLUMINA	2021-02-14	United States	North America	25	1565.26	1364	0.995954	46805966
SRR14402043	PRJNA716985	AMPLICON	SAMN18990022	SRX10754149	SARS-CoV-2/Human/USA/NY-CDC-22257367/2021	Illumina MiSeq	PAIRED	RT-PCR	VIRAL RNA	Severe acute respiratory syndrome coronavirus 2	Homo sapiens	ILLUMINA	2021-02-19	United States	North America	36	2064.42	1767	0.995619	61732384
SRR14402044	PRJNA716985	AMPLICON	SAMN18990051	SRX10754148	SARS-CoV-2/Human/USA/NJ-CDC-22257354/2021	Illumina MiSeq	PAIRED	RT-PCR	VIRAL RNA	Severe acute respiratory syndrome coronavirus 2	Homo sapiens	ILLUMINA	2021-02-19	United States	North America	31	1733.36	1489	0.995619	51832559
SRR14402045	PRJNA716985	AMPLICON	SAMN18990023	SRX10754147	SARS-CoV-2/Human/USA/NY-CDC-22257351/2021	Illumina MiSeq	PAIRED	RT-PCR	VIRAL RNA	Severe acute respiratory syndrome coronavirus 2	Homo sapiens	ILLUMINA	2021-02-20	United States	North America	19	743.455	610	0.959335	22231545
SRR14402046	PRJNA716985	AMPLICON	SAMN18990189	SRX10754146	SARS-CoV-2/Human/USA/CA-CDC-22257349/2021	Illumina MiSeq	PAIRED	RT-PCR	VIRAL RNA	Severe acute respiratory syndrome coronavirus 2	Homo sapiens	ILLUMINA	2021-02-13	United States	North America	35	1691.76	1486	0.986791	50588575
SRR14402047	PRJNA716985	AMPLICON	SAMN18990692	SRX10754145	SARS-CoV-2/Human/USA/CA-CDC-22257332/2021	Illumina MiSeq	PAIRED	RT-PCR	VIRAL RNA	Severe acute respiratory syndrome coronavirus 2	Homo sapiens	ILLUMINA	2021-02-16	United States	North America	34	798.276	587	0.937799	23870861
SRR14402048	PRJNA716985	AMPLICON	SAMN18990024	SRX10754144	SARS-CoV-2/Human/USA/NY-CDC-22257307/2021	Illumina MiSeq	PAIRED	RT-PCR	VIRAL RNA	Severe acute respiratory syndrome coronavirus 2	Homo sapiens	ILLUMINA	2021-02-19	United States	North America	24	2066.78	1771	0.995954	61803057
SRR14402049	PRJNA716985	AMPLICON	SAMN18990151	SRX10754143	SARS-CoV-2/Human/USA/CT-CDC-22257296/2021	Illumina MiSeq	PAIRED	RT-PCR	VIRAL RNA	Severe acute respiratory syndrome coronavirus 2	Homo sapiens	ILLUMINA	2021-02-14	United States	North America	24	1423.86	1235	0.995954	42577736
SRR14402051	PRJNA716985	AMPLICON	SAMN18989902	SRX10754141	SARS-CoV-2/Human/USA/WV-CDC-22257291/2021	Illumina MiSeq	PAIRED	RT-PCR	VIRAL RNA	Severe acute respiratory syndrome coronavirus 2	Homo sapiens	ILLUMINA	2021-02-20	United States	North America	23	1131.06	962	0.995954	33821993
SRR14402052	PRJNA716985	AMPLICON	SAMN18990053	SRX10754140	SARS-CoV-2/Human/USA/NJ-CDC-22257285/2021	Illumina MiSeq	PAIRED	RT-PCR	VIRAL RNA	Severe acute respiratory syndrome coronavirus 2	Homo sapiens	ILLUMINA	2021-02-19	United States	North America	31	734.465	562	0.970036	21962719
SRR14402053	PRJNA716985	AMPLICON	SAMN18990152	SRX10754139	SARS-CoV-2/Human/USA/CT-CDC-22257272/2021	Illumina MiSeq	PAIRED	RT-PCR	VIRAL RNA	Severe acute respiratory syndrome coronavirus 2	Homo sapiens	ILLUMINA	2021-02-13	United States	North America	35	1648.32	1369	0.986791	49289859
SRR14402054	PRJNA716985	AMPLICON	SAMN18990025	SRX10754138	SARS-CoV-2/Human/USA/NY-CDC-22257271/2021	Illumina MiSeq	PAIRED	RT-PCR	VIRAL RNA	Severe acute respiratory syndrome coronavirus 2	Homo sapiens	ILLUMINA	2021-02-19	United States	North America	29	2232.68	1899	0.994616	66763882
SRR14402055	PRJNA716985	AMPLICON	SAMN18990153	SRX10754137	SARS-CoV-2/Human/USA/CT-CDC-22257264/2021	Illumina MiSeq	PAIRED	RT-PCR	VIRAL RNA	Severe acute respiratory syndrome coronavirus 2	Homo sapiens	ILLUMINA	2021-02-17	United States	North America	24	1336.11	1178	0.986657	39953659
SRR14402056	PRJNA716985	AMPLICON	SAMN18990026	SRX10754136	SARS-CoV-2/Human/USA/NY-CDC-22257258/2021	Illumina MiSeq	PAIRED	RT-PCR	VIRAL RNA	Severe acute respiratory syndrome coronavirus 2	Homo sapiens	ILLUMINA	2021-02-19	United States	North America	27	1525.3	1275	0.989232	45610982
SRR14402057	PRJNA716985	AMPLICON	SAMN18990154	SRX10754135	SARS-CoV-2/Human/USA/CT-CDC-22257245/2021	Illumina MiSeq	PAIRED	RT-PCR	VIRAL RNA	Severe acute respiratory syndrome coronavirus 2	Homo sapiens	ILLUMINA	2021-02-17	United States	North America	23	1459.57	1252	0.995954	43645665
SRR14402058	PRJNA716985	AMPLICON	SAMN18990155	SRX10754134	SARS-CoV-2/Human/USA/CT-CDC-22257102/2021	Illumina MiSeq	PAIRED	RT-PCR	VIRAL RNA	Severe acute respiratory syndrome coronavirus 2	Homo sapiens	ILLUMINA	2021-02-14	United States	North America	28	1437.51	1044	0.974752	42985724
SRR14402059	PRJNA716985	AMPLICON	SAMN18990693	SRX10754133	SARS-CoV-2/Human/USA/CA-CDC-22257062/2021	Illumina MiSeq	PAIRED	RT-PCR	VIRAL RNA	Severe acute respiratory syndrome coronavirus 2	Homo sapiens	ILLUMINA	2021-02-14	United States	North America	31	1273	932	0.978397	38066558
SRR14402060	PRJNA716985	AMPLICON	SAMN18990156	SRX10754132	SARS-CoV-2/Human/USA/CT-CDC-22257056/2021	Illumina MiSeq	PAIRED	RT-PCR	VIRAL RNA	Severe acute respiratory syndrome coronavirus 2	Homo sapiens	ILLUMINA	2021-02-13	United States	North America	26	1466.16	1265	0.995619	43842726
SRR14402061	PRJNA716985	AMPLICON	SAMN18990157	SRX10754131	SARS-CoV-2/Human/USA/CT-CDC-22256979/2021	Illumina MiSeq	PAIRED	RT-PCR	VIRAL RNA	Severe acute respiratory syndrome coronavirus 2	Homo sapiens	ILLUMINA	2021-02-14	United States	North America	43	955.402	844	0.995318	28569376
SRR14402062	PRJNA716985	AMPLICON	SAMN18990158	SRX10754130	SARS-CoV-2/Human/USA/CT-CDC-22256932/2021	Illumina MiSeq	PAIRED	RT-PCR	VIRAL RNA	Severe acute respiratory syndrome coronavirus 2	Homo sapiens	ILLUMINA	2021-02-17	United States	North America	32	1502.57	1373	0.986757	44931391
SRR14402063	PRJNA716985	AMPLICON	SAMN18990159	SRX10754129	SARS-CoV-2/Human/USA/CT-CDC-22256913/2021	Illumina MiSeq	PAIRED	RT-PCR	VIRAL RNA	Severe acute respiratory syndrome coronavirus 2	Homo sapiens	ILLUMINA	2021-02-14	United States	North America	42	1772.66	1490	0.985821	53007987
SRR14402064	PRJNA716985	AMPLICON	SAMN18990160	SRX10754128	SARS-CoV-2/Human/USA/CT-CDC-22256869/2021	Illumina MiSeq	PAIRED	RT-PCR	VIRAL RNA	Severe acute respiratory syndrome coronavirus 2	Homo sapiens	ILLUMINA	2021-02-17	United States	North America	22	433.088	361	0.942013	12950621
SRR14402065	PRJNA716985	AMPLICON	SAMN18990161	SRX10754127	SARS-CoV-2/Human/USA/CT-CDC-22256685/2021	Illumina MiSeq	PAIRED	RT-PCR	VIRAL RNA	Severe acute respiratory syndrome coronavirus 2	Homo sapiens	ILLUMINA	2021-02-17	United States	North America	29	1645.82	1477	0.978096	49214898
SRR14402066	PRJNA716985	AMPLICON	SAMN18990057	SRX10754126	SARS-CoV-2/Human/USA/NH-CDC-22256350/2021	Illumina MiSeq	PAIRED	RT-PCR	VIRAL RNA	Severe acute respiratory syndrome coronavirus 2	Homo sapiens	ILLUMINA	2021-02-21	United States	North America	20	1457.78	1226	0.980871	43591960
SRR14402067	PRJNA716985	AMPLICON	SAMN18990162	SRX10754125	SARS-CoV-2/Human/USA/CT-CDC-22256183/2021	Illumina MiSeq	PAIRED	RT-PCR	VIRAL RNA	Severe acute respiratory syndrome coronavirus 2	Homo sapiens	ILLUMINA	2021-02-20	United States	North America	27	1504.72	1336	0.986924	44995740
SRR14402068	PRJNA716985	AMPLICON	SAMN18990694	SRX10754124	SARS-CoV-2/Human/USA/CA-CDC-22256071/2021	Illumina MiSeq	PAIRED	RT-PCR	VIRAL RNA	Severe acute respiratory syndrome coronavirus 2	Homo sapiens	ILLUMINA	2021-02-13	United States	North America	35	1869.8	1615	0.986791	55912698
SRR14402069	PRJNA716985	AMPLICON	SAMN18990027	SRX10754123	SARS-CoV-2/Human/USA/NY-CDC-22255919/2021	Illumina MiSeq	PAIRED	RT-PCR	VIRAL RNA	Severe acute respiratory syndrome coronavirus 2	Homo sapiens	ILLUMINA	2021-02-15	United States	North America	29	1925.24	1535	0.986791	57570376
SRR14402070	PRJNA716985	AMPLICON	SAMN18989991	SRX10754122	SARS-CoV-2/Human/USA/OH-CDC-22255896/2021	Illumina MiSeq	PAIRED	RT-PCR	VIRAL RNA	Severe acute respiratory syndrome coronavirus 2	Homo sapiens	ILLUMINA	2021-02-20	United States	North America	24	2350.17	2107	0.995954	70277024
SRR14402071	PRJNA716985	AMPLICON	SAMN18990695	SRX10754121	SARS-CoV-2/Human/USA/CA-CDC-22255838/2021	Illumina MiSeq	PAIRED	RT-PCR	VIRAL RNA	Severe acute respiratory syndrome coronavirus 2	Homo sapiens	ILLUMINA	2021-02-13	United States	North America	36	2031.01	1739	0.977929	60733426
SRR14402072	PRJNA716985	AMPLICON	SAMN18990696	SRX10754120	SARS-CoV-2/Human/USA/CA-CDC-22255831/2021	Illumina MiSeq	PAIRED	RT-PCR	VIRAL RNA	Severe acute respiratory syndrome coronavirus 2	Homo sapiens	ILLUMINA	2021-02-15	United States	North America	37	1655.44	1362	0.986791	49502552
SRR14402073	PRJNA716985	AMPLICON	SAMN18990697	SRX10754119	SARS-CoV-2/Human/USA/CA-CDC-22255689/2021	Illumina MiSeq	PAIRED	RT-PCR	VIRAL RNA	Severe acute respiratory syndrome coronavirus 2	Homo sapiens	ILLUMINA	2021-02-13	United States	North America	25	1455.28	1278	0.99592	43517181
SRR14402074	PRJNA716985	AMPLICON	SAMN18990698	SRX10754118	SARS-CoV-2/Human/USA/CA-CDC-22255655/2021	Illumina MiSeq	PAIRED	RT-PCR	VIRAL RNA	Severe acute respiratory syndrome coronavirus 2	Homo sapiens	ILLUMINA	2021-02-13	United States	North America	38	1349.35	1022	0.97746	40349640
SRR14402075	PRJNA716985	AMPLICON	SAMN18990028	SRX10754117	SARS-CoV-2/Human/USA/NY-CDC-22255596/2021	Illumina MiSeq	PAIRED	RT-PCR	VIRAL RNA	Severe acute respiratory syndrome coronavirus 2	Homo sapiens	ILLUMINA	2021-02-13	United States	North America	33	1441.8	1289	0.99485	43114227
SRR14402076	PRJNA716985	AMPLICON	SAMN18990029	SRX10754116	SARS-CoV-2/Human/USA/NY-CDC-22255594/2021	Illumina MiSeq	PAIRED	RT-PCR	VIRAL RNA	Severe acute respiratory syndrome coronavirus 2	Homo sapiens	ILLUMINA	2021-02-17	United States	North America	26	1534.66	1343	0.995954	45890998
SRR14402077	PRJNA716985	AMPLICON	SAMN18990030	SRX10754115	SARS-CoV-2/Human/USA/NY-CDC-22255590/2021	Illumina MiSeq	PAIRED	RT-PCR	VIRAL RNA	Severe acute respiratory syndrome coronavirus 2	Homo sapiens	ILLUMINA	2021-02-15	United States	North America	34	1292.86	1058	0.995954	38660497
SRR14402078	PRJNA716985	AMPLICON	SAMN18989979	SRX10754114	SARS-CoV-2/Human/USA/PA-CDC-22255518/2021	Illumina MiSeq	PAIRED	RT-PCR	VIRAL RNA	Severe acute respiratory syndrome coronavirus 2	Homo sapiens	ILLUMINA	2021-02-18	United States	North America	24	1399.57	1221	0.995954	41851213
SRR14402079	PRJNA716985	AMPLICON	SAMN18989980	SRX10754113	SARS-CoV-2/Human/USA/PA-CDC-22255474/2021	Illumina MiSeq	PAIRED	RT-PCR	VIRAL RNA	Severe acute respiratory syndrome coronavirus 2	Homo sapiens	ILLUMINA	2021-02-19	United States	North America	31	1349.18	1141	0.986757	40344636
SRR14402080	PRJNA716985	AMPLICON	SAMN18990699	SRX10754112	SARS-CoV-2/Human/USA/CA-CDC-22255221/2021	Illumina MiSeq	PAIRED	RT-PCR	VIRAL RNA	Severe acute respiratory syndrome coronavirus 2	Homo sapiens	ILLUMINA	2021-02-13	United States	North America	37	1375.41	1295	0.980604	41128765
SRR14402081	PRJNA716985	AMPLICON	SAMN18990105	SRX10754111	SARS-CoV-2/Human/USA/FL-CDC-22255169/2021	Illumina MiSeq	PAIRED	RT-PCR	VIRAL RNA	Severe acute respiratory syndrome coronavirus 2	Homo sapiens	ILLUMINA	2021-02-18	United States	North America	28	1102.6	935	0.986557	32970999
SRR14402082	PRJNA716985	AMPLICON	SAMN18990106	SRX10754110	SARS-CoV-2/Human/USA/FL-CDC-22255168/2021	Illumina MiSeq	PAIRED	RT-PCR	VIRAL RNA	Severe acute respiratory syndrome coronavirus 2	Homo sapiens	ILLUMINA	2021-02-18	United States	North America	35	2068.78	1826	0.986791	61862716
SRR14402083	PRJNA716985	AMPLICON	SAMN18990058	SRX10754109	SARS-CoV-2/Human/USA/NC-CDC-22255130/2021	Illumina MiSeq	PAIRED	RT-PCR	VIRAL RNA	Severe acute respiratory syndrome coronavirus 2	Homo sapiens	ILLUMINA	2021-02-17	United States	North America	25	1363.08	1140	0.986858	40760136
SRR14402084	PRJNA716985	AMPLICON	SAMN18990107	SRX10754108	SARS-CoV-2/Human/USA/FL-CDC-22254793/2021	Illumina MiSeq	PAIRED	RT-PCR	VIRAL RNA	Severe acute respiratory syndrome coronavirus 2	Homo sapiens	ILLUMINA	2021-02-19	United States	North America	40	1776.2	1496	0.987259	53113671
SRR14402086	PRJNA716985	AMPLICON	SAMN18990108	SRX10754106	SARS-CoV-2/Human/USA/FL-CDC-22254790/2021	Illumina MiSeq	PAIRED	RT-PCR	VIRAL RNA	Severe acute respiratory syndrome coronavirus 2	Homo sapiens	ILLUMINA	2021-02-19	United States	North America	33	1948.04	1676	0.995954	58252335
SRR14402087	PRJNA716985	AMPLICON	SAMN18990109	SRX10754105	SARS-CoV-2/Human/USA/FL-CDC-22254779/2021	Illumina MiSeq	PAIRED	RT-PCR	VIRAL RNA	Severe acute respiratory syndrome coronavirus 2	Homo sapiens	ILLUMINA	2021-02-19	United States	North America	28	1096.97	947	0.987225	32802678
SRR14402089	PRJNA716985	AMPLICON	SAMN18990111	SRX10754103	SARS-CoV-2/Human/USA/FL-CDC-22254766/2021	Illumina MiSeq	PAIRED	RT-PCR	VIRAL RNA	Severe acute respiratory syndrome coronavirus 2	Homo sapiens	ILLUMINA	2021-02-19	United States	North America	26	2684.02	2355	0.981641	80260285
SRR14402090	PRJNA716985	AMPLICON	SAMN18990112	SRX10754102	SARS-CoV-2/Human/USA/FL-CDC-22254359/2021	Illumina MiSeq	PAIRED	RT-PCR	VIRAL RNA	Severe acute respiratory syndrome coronavirus 2	Homo sapiens	ILLUMINA	2021-02-19	United States	North America	27	2167.14	1826	0.983146	64803843
SRR14402091	PRJNA716985	AMPLICON	SAMN18989906	SRX10754101	SARS-CoV-2/Human/USA/VT-CDC-22254356/2021	Illumina MiSeq	PAIRED	RT-PCR	VIRAL RNA	Severe acute respiratory syndrome coronavirus 2	Homo sapiens	ILLUMINA	2021-02-18	United States	North America	28	1758.73	1574	0.995954	52591330
SRR14402092	PRJNA716985	AMPLICON	SAMN18990113	SRX10754100	SARS-CoV-2/Human/USA/FL-CDC-22254349/2021	Illumina MiSeq	PAIRED	RT-PCR	VIRAL RNA	Severe acute respiratory syndrome coronavirus 2	Homo sapiens	ILLUMINA	2021-02-19	United States	North America	33	1581.86	1392	0.986791	47302310
SRR14402093	PRJNA716985	AMPLICON	SAMN18990114	SRX10754099	SARS-CoV-2/Human/USA/FL-CDC-22254260/2021	Illumina MiSeq	PAIRED	RT-PCR	VIRAL RNA	Severe acute respiratory syndrome coronavirus 2	Homo sapiens	ILLUMINA	2021-02-19	United States	North America	44	1153.16	866	0.986456	34482927
SRR14402094	PRJNA716985	AMPLICON	SAMN18990115	SRX10754098	SARS-CoV-2/Human/USA/FL-CDC-22254258/2021	Illumina MiSeq	PAIRED	RT-PCR	VIRAL RNA	Severe acute respiratory syndrome coronavirus 2	Homo sapiens	ILLUMINA	2021-02-19	United States	North America	30	2235.65	1910	0.98659	66852736
SRR14402095	PRJNA716985	AMPLICON	SAMN18990116	SRX10754097	SARS-CoV-2/Human/USA/FL-CDC-22254207/2021	Illumina MiSeq	PAIRED	RT-PCR	VIRAL RNA	Severe acute respiratory syndrome coronavirus 2	Homo sapiens	ILLUMINA	2021-02-19	United States	North America	30	1490.22	1331	0.990135	44562185
SRR14402096	PRJNA716985	AMPLICON	SAMN18990117	SRX10754096	SARS-CoV-2/Human/USA/FL-CDC-22254147/2021	Illumina MiSeq	PAIRED	RT-PCR	VIRAL RNA	Severe acute respiratory syndrome coronavirus 2	Homo sapiens	ILLUMINA	2021-02-19	United States	North America	27	714.018	474	0.922115	21351276
SRR14402097	PRJNA716985	AMPLICON	SAMN18990118	SRX10754095	SARS-CoV-2/Human/USA/FL-CDC-22254043/2021	Illumina MiSeq	PAIRED	RT-PCR	VIRAL RNA	Severe acute respiratory syndrome coronavirus 2	Homo sapiens	ILLUMINA	2021-02-19	United States	North America	30	1607.14	1427	0.977059	48058207
SRR14402098	PRJNA716985	AMPLICON	SAMN18990119	SRX10754094	SARS-CoV-2/Human/USA/FL-CDC-22254028/2021	Illumina MiSeq	PAIRED	RT-PCR	VIRAL RNA	Severe acute respiratory syndrome coronavirus 2	Homo sapiens	ILLUMINA	2021-02-18	United States	North America	28	1538.95	1392	0.995954	46019226
SRR14402099	PRJNA716985	AMPLICON	SAMN18990120	SRX10754093	SARS-CoV-2/Human/USA/FL-CDC-22253995/2021	Illumina MiSeq	PAIRED	RT-PCR	VIRAL RNA	Severe acute respiratory syndrome coronavirus 2	Homo sapiens	ILLUMINA	2021-02-19	United States	North America	33	827.737	678	0.977293	24751810
SRR14402100	PRJNA716985	AMPLICON	SAMN18990121	SRX10754092	SARS-CoV-2/Human/USA/FL-CDC-22253985/2021	Illumina MiSeq	PAIRED	RT-PCR	VIRAL RNA	Severe acute respiratory syndrome coronavirus 2	Homo sapiens	ILLUMINA	2021-02-19	United States	North America	22	2005.54	1704	0.995954	59971794
SRR14402101	PRJNA716985	AMPLICON	SAMN18990122	SRX10754091	SARS-CoV-2/Human/USA/FL-CDC-22253979/2021	Illumina MiSeq	PAIRED	RT-PCR	VIRAL RNA	Severe acute respiratory syndrome coronavirus 2	Homo sapiens	ILLUMINA	2021-02-19	United States	North America	27	891.797	763	0.978397	26667393
SRR14402102	PRJNA716985	AMPLICON	SAMN18990123	SRX10754090	SARS-CoV-2/Human/USA/FL-CDC-22253977/2021	Illumina MiSeq	PAIRED	RT-PCR	VIRAL RNA	Severe acute respiratory syndrome coronavirus 2	Homo sapiens	ILLUMINA	2021-02-19	United States	North America	26	845.669	725	0.981306	25288032
SRR14402103	PRJNA716985	AMPLICON	SAMN18990031	SRX10754089	SARS-CoV-2/Human/USA/NY-CDC-22253442/2021	Illumina MiSeq	PAIRED	RT-PCR	VIRAL RNA	Severe acute respiratory syndrome coronavirus 2	Homo sapiens	ILLUMINA	2021-02-16	United States	North America	32	1875.04	1633	0.99485	56069243
SRR14402104	PRJNA716985	AMPLICON	SAMN18990032	SRX10754088	SARS-CoV-2/Human/USA/NY-CDC-22253338/2021	Illumina MiSeq	PAIRED	RT-PCR	VIRAL RNA	Severe acute respiratory syndrome coronavirus 2	Homo sapiens	ILLUMINA	2021-02-15	United States	North America	22	743.208	657	0.97231	22224155
SRR14402105	PRJNA716985	AMPLICON	SAMN18990033	SRX10754087	SARS-CoV-2/Human/USA/NY-CDC-22253033/2021	Illumina MiSeq	PAIRED	RT-PCR	VIRAL RNA	Severe acute respiratory syndrome coronavirus 2	Homo sapiens	ILLUMINA	2021-02-14	United States	North America	32	1499.98	1307	0.995954	44854025
SRR14402106	PRJNA716985	AMPLICON	SAMN18990034	SRX10754086	SARS-CoV-2/Human/USA/NY-CDC-22252986/2021	Illumina MiSeq	PAIRED	RT-PCR	VIRAL RNA	Severe acute respiratory syndrome coronavirus 2	Homo sapiens	ILLUMINA	2021-02-16	United States	North America	31	1357.47	1186	0.986623	40592471
SRR14402107	PRJNA716985	AMPLICON	SAMN18990035	SRX10754085	SARS-CoV-2/Human/USA/NY-CDC-22252879/2021	Illumina MiSeq	PAIRED	RT-PCR	VIRAL RNA	Severe acute respiratory syndrome coronavirus 2	Homo sapiens	ILLUMINA	2021-02-18	United States	North America	41	690.735	566	0.985821	20655054
SRR14402108	PRJNA716985	AMPLICON	SAMN18990036	SRX10754084	SARS-CoV-2/Human/USA/NY-CDC-22252871/2021	Illumina MiSeq	PAIRED	RT-PCR	VIRAL RNA	Severe acute respiratory syndrome coronavirus 2	Homo sapiens	ILLUMINA	2021-02-15	United States	North America	26	656.502	578	0.971575	19631393
SRR14402109	PRJNA716985	AMPLICON	SAMN18989982	SRX10754083	SARS-CoV-2/Human/USA/PA-CDC-22252853/2021	Illumina MiSeq	PAIRED	RT-PCR	VIRAL RNA	Severe acute respiratory syndrome coronavirus 2	Homo sapiens	ILLUMINA	2021-02-17	United States	North America	25	1057.18	874	0.995954	31612862
SRR14402110	PRJNA716985	AMPLICON	SAMN18989983	SRX10754082	SARS-CoV-2/Human/USA/PA-CDC-22252847/2021	Illumina MiSeq	PAIRED	RT-PCR	VIRAL RNA	Severe acute respiratory syndrome coronavirus 2	Homo sapiens	ILLUMINA	2021-02-16	United States	North America	30	2121.33	1869	0.990369	63434171
SRR14402111	PRJNA716985	AMPLICON	SAMN18990124	SRX10754081	SARS-CoV-2/Human/USA/FL-CDC-22252531/2021	Illumina MiSeq	PAIRED	RT-PCR	VIRAL RNA	Severe acute respiratory syndrome coronavirus 2	Homo sapiens	ILLUMINA	2021-02-19	United States	North America	26	1224.01	1027	0.986423	36601665
SRR14402112	PRJNA716985	AMPLICON	SAMN18990125	SRX10754080	SARS-CoV-2/Human/USA/FL-CDC-22252511/2021	Illumina MiSeq	PAIRED	RT-PCR	VIRAL RNA	Severe acute respiratory syndrome coronavirus 2	Homo sapiens	ILLUMINA	2021-02-19	United States	North America	26	2168.96	1895	0.995954	64858483
SRR14402113	PRJNA716985	AMPLICON	SAMN18989984	SRX10754079	SARS-CoV-2/Human/USA/PA-CDC-22252494/2021	Illumina MiSeq	PAIRED	RT-PCR	VIRAL RNA	Severe acute respiratory syndrome coronavirus 2	Homo sapiens	ILLUMINA	2021-02-16	United States	North America	29	660.572	552	0.986456	19753079
SRR14402114	PRJNA716985	AMPLICON	SAMN18990700	SRX10754078	SARS-CoV-2/Human/USA/CA-CDC-22252490/2021	Illumina MiSeq	PAIRED	RT-PCR	VIRAL RNA	Severe acute respiratory syndrome coronavirus 2	Homo sapiens	ILLUMINA	2021-02-13	United States	North America	40	2361.01	2073	0.986791	70601263
SRR14402115	PRJNA716985	AMPLICON	SAMN18989985	SRX10754077	SARS-CoV-2/Human/USA/PA-CDC-22252483/2021	Illumina MiSeq	PAIRED	RT-PCR	VIRAL RNA	Severe acute respiratory syndrome coronavirus 2	Homo sapiens	ILLUMINA	2021-02-15	United States	North America	35	1526.97	1125	0.964084	45660871
SRR14402116	PRJNA716985	AMPLICON	SAMN18990701	SRX10754076	SARS-CoV-2/Human/USA/CA-CDC-22252474/2021	Illumina MiSeq	PAIRED	RT-PCR	VIRAL RNA	Severe acute respiratory syndrome coronavirus 2	Homo sapiens	ILLUMINA	2021-02-13	United States	North America	23	1641.91	1460	0.986623	49097920
SRR14402117	PRJNA716985	AMPLICON	SAMN18990702	SRX10754075	SARS-CoV-2/Human/USA/CA-CDC-22252460/2021	Illumina MiSeq	PAIRED	RT-PCR	VIRAL RNA	Severe acute respiratory syndrome coronavirus 2	Homo sapiens	ILLUMINA	2021-02-13	United States	North America	31	2185.88	1843	0.995954	65364408
SRR14402118	PRJNA716985	AMPLICON	SAMN18990703	SRX10754074	SARS-CoV-2/Human/USA/CA-CDC-22252381/2021	Illumina MiSeq	PAIRED	RT-PCR	VIRAL RNA	Severe acute respiratory syndrome coronavirus 2	Homo sapiens	ILLUMINA	2021-02-13	United States	North America	33	2039.81	1871	0.978196	60996355
SRR14402119	PRJNA716985	AMPLICON	SAMN18990704	SRX10754073	SARS-CoV-2/Human/USA/CA-CDC-22252327/2021	Illumina MiSeq	PAIRED	RT-PCR	VIRAL RNA	Severe acute respiratory syndrome coronavirus 2	Homo sapiens	ILLUMINA	2021-02-13	United States	North America	34	1988.89	1410	0.969	59473692
SRR14402120	PRJNA716985	AMPLICON	SAMN18990705	SRX10754072	SARS-CoV-2/Human/USA/CA-CDC-22252293/2021	Illumina MiSeq	PAIRED	RT-PCR	VIRAL RNA	Severe acute respiratory syndrome coronavirus 2	Homo sapiens	ILLUMINA	2021-02-14	United States	North America	32	1336.53	919	0.953215	39966397
SRR14402121	PRJNA716985	AMPLICON	SAMN18990706	SRX10754071	SARS-CoV-2/Human/USA/CA-CDC-22252219/2021	Illumina MiSeq	PAIRED	RT-PCR	VIRAL RNA	Severe acute respiratory syndrome coronavirus 2	Homo sapiens	ILLUMINA	2021-02-19	United States	North America	35	2173.75	1858	0.995586	65001705
SRR14402122	PRJNA716985	AMPLICON	SAMN18990707	SRX10754070	SARS-CoV-2/Human/USA/CA-CDC-22252214/2021	Illumina MiSeq	PAIRED	RT-PCR	VIRAL RNA	Severe acute respiratory syndrome coronavirus 2	Homo sapiens	ILLUMINA	2021-02-13	United States	North America	40	1891.78	1613	0.985486	56569953
SRR14402123	PRJNA716985	AMPLICON	SAMN18990708	SRX10754069	SARS-CoV-2/Human/USA/CA-CDC-22252201/2021	Illumina MiSeq	PAIRED	RT-PCR	VIRAL RNA	Severe acute respiratory syndrome coronavirus 2	Homo sapiens	ILLUMINA	2021-02-19	United States	North America	25	1624.44	1272	0.990469	48575705
SRR14402124	PRJNA716985	AMPLICON	SAMN18990709	SRX10754068	SARS-CoV-2/Human/USA/CA-CDC-22252146/2021	Illumina MiSeq	PAIRED	RT-PCR	VIRAL RNA	Severe acute respiratory syndrome coronavirus 2	Homo sapiens	ILLUMINA	2021-02-15	United States	North America	83	4006.5	3756	0.97726	119806505
SRR14402125	PRJNA716985	AMPLICON	SAMN18990710	SRX10754067	SARS-CoV-2/Human/USA/CA-CDC-22252025/2021	Illumina MiSeq	PAIRED	RT-PCR	VIRAL RNA	Severe acute respiratory syndrome coronavirus 2	Homo sapiens	ILLUMINA	2021-02-14	United States	North America	35	755.776	542	0.938668	22599960
SRR14402126	PRJNA716985	AMPLICON	SAMN18990711	SRX10754066	SARS-CoV-2/Human/USA/CA-CDC-22252022/2021	Illumina MiSeq	PAIRED	RT-PCR	VIRAL RNA	Severe acute respiratory syndrome coronavirus 2	Homo sapiens	ILLUMINA	2021-02-19	United States	North America	31	1594.77	1373	0.986791	47688489
SRR14402127	PRJNA716985	AMPLICON	SAMN18990712	SRX10754065	SARS-CoV-2/Human/USA/CA-CDC-22252006/2021	Illumina MiSeq	PAIRED	RT-PCR	VIRAL RNA	Severe acute respiratory syndrome coronavirus 2	Homo sapiens	ILLUMINA	2021-02-12	United States	North America	26	1672.62	1396	0.987359	50016404
SRR14402128	PRJNA716985	AMPLICON	SAMN18989903	SRX10754064	SARS-CoV-2/Human/USA/WI-CDC-22251829/2021	Illumina MiSeq	PAIRED	RT-PCR	VIRAL RNA	Severe acute respiratory syndrome coronavirus 2	Homo sapiens	ILLUMINA	2021-02-17	United States	North America	32	1903.96	1669	0.987928	56934165
SRR14402129	PRJNA716985	AMPLICON	SAMN18990061	SRX10754063	SARS-CoV-2/Human/USA/MI-CDC-22251801/2021	Illumina MiSeq	PAIRED	RT-PCR	VIRAL RNA	Severe acute respiratory syndrome coronavirus 2	Homo sapiens	ILLUMINA	2021-02-17	United States	North America	29	2058.14	1659	0.986088	61544455
SRR14402130	PRJNA716985	AMPLICON	SAMN18990096	SRX10754062	SARS-CoV-2/Human/USA/IL-CDC-22251797/2021	Illumina MiSeq	PAIRED	RT-PCR	VIRAL RNA	Severe acute respiratory syndrome coronavirus 2	Homo sapiens	ILLUMINA	2021-02-17	United States	North America	29	1569.53	1380	0.995954	46933669
SRR14402132	PRJNA716985	AMPLICON	SAMN18990094	SRX10754060	SARS-CoV-2/Human/USA/IN-CDC-22251788/2021	Illumina MiSeq	PAIRED	RT-PCR	VIRAL RNA	Severe acute respiratory syndrome coronavirus 2	Homo sapiens	ILLUMINA	2021-02-17	United States	North America	25	1755.82	1572	0.995954	52504210
SRR14402133	PRJNA716985	AMPLICON	SAMN18990098	SRX10754059	SARS-CoV-2/Human/USA/IL-CDC-22251785/2021	Illumina MiSeq	PAIRED	RT-PCR	VIRAL RNA	Severe acute respiratory syndrome coronavirus 2	Homo sapiens	ILLUMINA	2021-02-17	United States	North America	30	2152.3	1824	0.995954	64360112
SRR14402134	PRJNA716985	AMPLICON	SAMN18990099	SRX10754058	SARS-CoV-2/Human/USA/IL-CDC-22251759/2021	Illumina MiSeq	PAIRED	RT-PCR	VIRAL RNA	Severe acute respiratory syndrome coronavirus 2	Homo sapiens	ILLUMINA	2021-02-17	United States	North America	31	900.722	569	0.931813	26934289
SRR14402136	PRJNA716985	AMPLICON	SAMN18989993	SRX10754056	SARS-CoV-2/Human/USA/OH-CDC-22251725/2021	Illumina MiSeq	PAIRED	RT-PCR	VIRAL RNA	Severe acute respiratory syndrome coronavirus 2	Homo sapiens	ILLUMINA	2021-02-17	United States	North America	27	1394.08	1156	0.977026	41687040
SRR14402137	PRJNA716985	AMPLICON	SAMN18990713	SRX10754055	SARS-CoV-2/Human/USA/CA-CDC-22251699/2021	Illumina MiSeq	PAIRED	RT-PCR	VIRAL RNA	Severe acute respiratory syndrome coronavirus 2	Homo sapiens	ILLUMINA	2021-02-19	United States	North America	29	1760.52	1283	0.9277	52644776
SRR14402138	PRJNA716985	AMPLICON	SAMN18990100	SRX10754054	SARS-CoV-2/Human/USA/IL-CDC-22251698/2021	Illumina MiSeq	PAIRED	RT-PCR	VIRAL RNA	Severe acute respiratory syndrome coronavirus 2	Homo sapiens	ILLUMINA	2021-02-17	United States	North America	28	1777.63	1537	0.99271	53156540
SRR14402139	PRJNA716985	AMPLICON	SAMN18990093	SRX10754053	SARS-CoV-2/Human/USA/KS-CDC-22251694/2021	Illumina MiSeq	PAIRED	RT-PCR	VIRAL RNA	Severe acute respiratory syndrome coronavirus 2	Homo sapiens	ILLUMINA	2021-02-20	United States	North America	26	791.667	610	0.928168	23673224
SRR14402140	PRJNA716985	AMPLICON	SAMN18990714	SRX10754052	SARS-CoV-2/Human/USA/CA-CDC-22251676/2021	Illumina MiSeq	PAIRED	RT-PCR	VIRAL RNA	Severe acute respiratory syndrome coronavirus 2	Homo sapiens	ILLUMINA	2021-02-20	United States	North America	24	551.064	440	0.924656	16478458
SRR14402141	PRJNA716985	AMPLICON	SAMN18990095	SRX10754051	SARS-CoV-2/Human/USA/IN-CDC-22251673/2021	Illumina MiSeq	PAIRED	RT-PCR	VIRAL RNA	Severe acute respiratory syndrome coronavirus 2	Homo sapiens	ILLUMINA	2021-02-17	United States	North America	28	1641.55	1430	0.995954	49087170
SRR14402142	PRJNA716985	AMPLICON	SAMN18990715	SRX10754050	SARS-CoV-2/Human/USA/CA-CDC-22251671/2021	Illumina MiSeq	PAIRED	RT-PCR	VIRAL RNA	Severe acute respiratory syndrome coronavirus 2	Homo sapiens	ILLUMINA	2021-02-20	United States	North America	23	1252.62	979	0.970036	37456994
SRR14402143	PRJNA716985	AMPLICON	SAMN18990716	SRX10754049	SARS-CoV-2/Human/USA/CA-CDC-22251635/2021	Illumina MiSeq	PAIRED	RT-PCR	VIRAL RNA	Severe acute respiratory syndrome coronavirus 2	Homo sapiens	ILLUMINA	2021-02-20	United States	North America	19	1128.08	917	0.968097	33732843
SRR14402144	PRJNA716985	AMPLICON	SAMN18990717	SRX10754048	SARS-CoV-2/Human/USA/CA-CDC-22251631/2021	Illumina MiSeq	PAIRED	RT-PCR	VIRAL RNA	Severe acute respiratory syndrome coronavirus 2	Homo sapiens	ILLUMINA	2021-02-22	United States	North America	24	1848.02	1435	0.960272	55261273
SRR14402145	PRJNA716985	AMPLICON	SAMN18989904	SRX10754047	SARS-CoV-2/Human/USA/WI-CDC-22251542/2021	Illumina MiSeq	PAIRED	RT-PCR	VIRAL RNA	Severe acute respiratory syndrome coronavirus 2	Homo sapiens	ILLUMINA	2021-02-17	United States	North America	24	1592.5	1437	0.995954	47620545
SRR14402146	PRJNA716985	AMPLICON	SAMN18990718	SRX10754046	SARS-CoV-2/Human/USA/CA-CDC-22251531/2021	Illumina MiSeq	PAIRED	RT-PCR	VIRAL RNA	Severe acute respiratory syndrome coronavirus 2	Homo sapiens	ILLUMINA	2021-02-20	United States	North America	27	1207.31	888	0.965355	36102128
SRR14402147	PRJNA716985	AMPLICON	SAMN18990101	SRX10754045	SARS-CoV-2/Human/USA/IL-CDC-22251461/2021	Illumina MiSeq	PAIRED	RT-PCR	VIRAL RNA	Severe acute respiratory syndrome coronavirus 2	Homo sapiens	ILLUMINA	2021-02-17	United States	North America	29	1599.77	1369	0.986757	47838063
SRR14402148	PRJNA716985	AMPLICON	SAMN18990719	SRX10754044	SARS-CoV-2/Human/USA/CA-CDC-22251458/2021	Illumina MiSeq	PAIRED	RT-PCR	VIRAL RNA	Severe acute respiratory syndrome coronavirus 2	Homo sapiens	ILLUMINA	2021-02-20	United States	North America	29	938.194	781	0.9793	28054804
SRR14402149	PRJNA716985	AMPLICON	SAMN18990720	SRX10754043	SARS-CoV-2/Human/USA/CA-CDC-22251456/2021	Illumina MiSeq	PAIRED	RT-PCR	VIRAL RNA	Severe acute respiratory syndrome coronavirus 2	Homo sapiens	ILLUMINA	2021-02-20	United States	North America	31	1039.5	815	0.962479	31084240
SRR14402150	PRJNA716985	AMPLICON	SAMN18990721	SRX10754042	SARS-CoV-2/Human/USA/CA-CDC-22251442/2021	Illumina MiSeq	PAIRED	RT-PCR	VIRAL RNA	Severe acute respiratory syndrome coronavirus 2	Homo sapiens	ILLUMINA	2021-02-20	United States	North America	35	1599.07	1337	0.955623	47816898
SRR14402151	PRJNA716985	AMPLICON	SAMN18990722	SRX10754041	SARS-CoV-2/Human/USA/CA-CDC-22251420/2021	Illumina MiSeq	PAIRED	RT-PCR	VIRAL RNA	Severe acute respiratory syndrome coronavirus 2	Homo sapiens	ILLUMINA	2021-02-20	United States	North America	22	1593.35	1231	0.9382	47645945
SRR14402152	PRJNA716985	AMPLICON	SAMN18990723	SRX10754040	SARS-CoV-2/Human/USA/CA-CDC-22251398/2021	Illumina MiSeq	PAIRED	RT-PCR	VIRAL RNA	Severe acute respiratory syndrome coronavirus 2	Homo sapiens	ILLUMINA	2021-02-21	United States	North America	24	779.503	614	0.957128	23309490
SRR14402153	PRJNA716985	AMPLICON	SAMN18990724	SRX10754039	SARS-CoV-2/Human/USA/CA-CDC-22251137/2021	Illumina MiSeq	PAIRED	RT-PCR	VIRAL RNA	Severe acute respiratory syndrome coronavirus 2	Homo sapiens	ILLUMINA	2021-02-20	United States	North America	22	859.709	674	0.970137	25707882
SRR14402154	PRJNA716985	AMPLICON	SAMN18990725	SRX10754038	SARS-CoV-2/Human/USA/CA-CDC-22250776/2021	Illumina MiSeq	PAIRED	RT-PCR	VIRAL RNA	Severe acute respiratory syndrome coronavirus 2	Homo sapiens	ILLUMINA	2021-02-20	United States	North America	31	1162.6	963	0.942046	34765155
SRR14402155	PRJNA716985	AMPLICON	SAMN18990726	SRX10754037	SARS-CoV-2/Human/USA/CA-CDC-22249489/2021	Illumina MiSeq	PAIRED	RT-PCR	VIRAL RNA	Severe acute respiratory syndrome coronavirus 2	Homo sapiens	ILLUMINA	2021-02-21	United States	North America	33	1644.2	1247	0.969267	49166443
SRR14402808	PRJNA716985	AMPLICON	SAMN18991313	SRX10755310	SARS-CoV-2/Human/USA/CT-CDC-22209316/2021	Illumina MiSeq	PAIRED	RT-PCR	VIRAL RNA	Severe acute respiratory syndrome coronavirus 2	Homo sapiens	ILLUMINA	2021-02-18	United States	North America	53	3840.47	3583	0.995318	114841581
SRR14402809	PRJNA716985	AMPLICON	SAMN18991277	SRX10755309	SARS-CoV-2/Human/USA/FL-CDC-22209273/2021	Illumina MiSeq	PAIRED	RT-PCR	VIRAL RNA	Severe acute respiratory syndrome coronavirus 2	Homo sapiens	ILLUMINA	2021-02-18	United States	North America	43	788.476	691	0.990469	23577797
SRR14402810	PRJNA716985	AMPLICON	SAMN18991278	SRX10755308	SARS-CoV-2/Human/USA/FL-CDC-22209269/2021	Illumina MiSeq	PAIRED	RT-PCR	VIRAL RNA	Severe acute respiratory syndrome coronavirus 2	Homo sapiens	ILLUMINA	2021-02-18	United States	North America	43	1876.93	1656	0.995318	56125821
SRR14402811	PRJNA716985	AMPLICON	SAMN18991279	SRX10755307	SARS-CoV-2/Human/USA/FL-CDC-22209260/2021	Illumina MiSeq	PAIRED	RT-PCR	VIRAL RNA	Severe acute respiratory syndrome coronavirus 2	Homo sapiens	ILLUMINA	2021-02-18	United States	North America	26	1488.36	1360	0.995954	44506361
SRR14402812	PRJNA716985	AMPLICON	SAMN18991176	SRX10755306	SARS-CoV-2/Human/USA/MA-CDC-22209249/2021	Illumina MiSeq	PAIRED	RT-PCR	VIRAL RNA	Severe acute respiratory syndrome coronavirus 2	Homo sapiens	ILLUMINA	2021-02-18	United States	North America	28	1840.89	1630	0.986958	55048164
SRR14402813	PRJNA716985	AMPLICON	SAMN18991280	SRX10755305	SARS-CoV-2/Human/USA/FL-CDC-22209245/2021	Illumina MiSeq	PAIRED	RT-PCR	VIRAL RNA	Severe acute respiratory syndrome coronavirus 2	Homo sapiens	ILLUMINA	2021-02-18	United States	North America	30	2060.37	1854	0.986791	61611356
SRR14402814	PRJNA716985	AMPLICON	SAMN18991281	SRX10755304	SARS-CoV-2/Human/USA/FL-CDC-22209181/2021	Illumina MiSeq	PAIRED	RT-PCR	VIRAL RNA	Severe acute respiratory syndrome coronavirus 2	Homo sapiens	ILLUMINA	2021-02-18	United States	North America	42	1508.14	1336	0.995318	45097869
SRR14402815	PRJNA716985	AMPLICON	SAMN18991282	SRX10755303	SARS-CoV-2/Human/USA/FL-CDC-22209175/2021	Illumina MiSeq	PAIRED	RT-PCR	VIRAL RNA	Severe acute respiratory syndrome coronavirus 2	Homo sapiens	ILLUMINA	2021-02-18	United States	North America	42	1462.82	1328	0.995318	43742827
SRR14402816	PRJNA716985	AMPLICON	SAMN18991283	SRX10755302	SARS-CoV-2/Human/USA/FL-CDC-22209171/2021	Illumina MiSeq	PAIRED	RT-PCR	VIRAL RNA	Severe acute respiratory syndrome coronavirus 2	Homo sapiens	ILLUMINA	2021-02-18	United States	North America	24	1640.28	1491	0.99057	49049427
SRR14402817	PRJNA716985	AMPLICON	SAMN18991177	SRX10755301	SARS-CoV-2/Human/USA/MA-CDC-22209166/2021	Illumina MiSeq	PAIRED	RT-PCR	VIRAL RNA	Severe acute respiratory syndrome coronavirus 2	Homo sapiens	ILLUMINA	2021-02-19	United States	North America	26	746.048	590	0.975053	22309062
SRR14402818	PRJNA716985	AMPLICON	SAMN18991284	SRX10755300	SARS-CoV-2/Human/USA/FL-CDC-22209014/2021	Illumina MiSeq	PAIRED	RT-PCR	VIRAL RNA	Severe acute respiratory syndrome coronavirus 2	Homo sapiens	ILLUMINA	2021-02-18	United States	North America	21	974.075	802	0.982176	29127778
SRR14402819	PRJNA716985	AMPLICON	SAMN18991285	SRX10755299	SARS-CoV-2/Human/USA/FL-CDC-22208977/2021	Illumina MiSeq	PAIRED	RT-PCR	VIRAL RNA	Severe acute respiratory syndrome coronavirus 2	Homo sapiens	ILLUMINA	2021-02-18	United States	North America	42	1450.42	1248	0.979099	43371905
SRR14402820	PRJNA716985	AMPLICON	SAMN18991286	SRX10755298	SARS-CoV-2/Human/USA/FL-CDC-22208948/2021	Illumina MiSeq	PAIRED	RT-PCR	VIRAL RNA	Severe acute respiratory syndrome coronavirus 2	Homo sapiens	ILLUMINA	2021-02-18	United States	North America	37	681.103	541	0.916463	20367037
SRR14402821	PRJNA716985	AMPLICON	SAMN18991314	SRX10755297	SARS-CoV-2/Human/USA/CT-CDC-22208947/2021	Illumina MiSeq	PAIRED	RT-PCR	VIRAL RNA	Severe acute respiratory syndrome coronavirus 2	Homo sapiens	ILLUMINA	2021-02-18	United States	North America	42	2556.64	2246	0.995318	76451346
SRR14402822	PRJNA716985	AMPLICON	SAMN18991287	SRX10755296	SARS-CoV-2/Human/USA/FL-CDC-22208934/2021	Illumina MiSeq	PAIRED	RT-PCR	VIRAL RNA	Severe acute respiratory syndrome coronavirus 2	Homo sapiens	ILLUMINA	2021-02-18	United States	North America	29	1665.9	1416	0.965522	49815283
SRR14402823	PRJNA716985	AMPLICON	SAMN18991172	SRX10755295	SARS-CoV-2/Human/USA/ME-CDC-22208922/2021	Illumina MiSeq	PAIRED	RT-PCR	VIRAL RNA	Severe acute respiratory syndrome coronavirus 2	Homo sapiens	ILLUMINA	2021-02-18	United States	North America	23	718.632	623	0.990469	21489239
SRR14402824	PRJNA716985	AMPLICON	SAMN18991288	SRX10755294	SARS-CoV-2/Human/USA/FL-CDC-22208921/2021	Illumina MiSeq	PAIRED	RT-PCR	VIRAL RNA	Severe acute respiratory syndrome coronavirus 2	Homo sapiens	ILLUMINA	2021-02-18	United States	North America	26	1861.77	1645	0.995954	55672362
SRR14402825	PRJNA716985	AMPLICON	SAMN18991289	SRX10755293	SARS-CoV-2/Human/USA/FL-CDC-22208876/2021	Illumina MiSeq	PAIRED	RT-PCR	VIRAL RNA	Severe acute respiratory syndrome coronavirus 2	Homo sapiens	ILLUMINA	2021-02-17	United States	North America	27	2004.59	1778	0.986322	59943208
SRR14402826	PRJNA716985	AMPLICON	SAMN18991290	SRX10755292	SARS-CoV-2/Human/USA/FL-CDC-22208874/2021	Illumina MiSeq	PAIRED	RT-PCR	VIRAL RNA	Severe acute respiratory syndrome coronavirus 2	Homo sapiens	ILLUMINA	2021-02-18	United States	North America	30	1355.38	1189	0.986791	40529949
SRR14402828	PRJNA716985	AMPLICON	SAMN18991291	SRX10755290	SARS-CoV-2/Human/USA/FL-CDC-22208870/2021	Illumina MiSeq	PAIRED	RT-PCR	VIRAL RNA	Severe acute respiratory syndrome coronavirus 2	Homo sapiens	ILLUMINA	2021-02-18	United States	North America	27	2165.72	1844	0.995954	64761516
SRR14402829	PRJNA716985	AMPLICON	SAMN18991292	SRX10755289	SARS-CoV-2/Human/USA/FL-CDC-22208863/2021	Illumina MiSeq	PAIRED	RT-PCR	VIRAL RNA	Severe acute respiratory syndrome coronavirus 2	Homo sapiens	ILLUMINA	2021-02-18	United States	North America	33	1997.33	1716	0.986791	59726206
SRR14402830	PRJNA716985	AMPLICON	SAMN18991293	SRX10755288	SARS-CoV-2/Human/USA/FL-CDC-22208859/2021	Illumina MiSeq	PAIRED	RT-PCR	VIRAL RNA	Severe acute respiratory syndrome coronavirus 2	Homo sapiens	ILLUMINA	2021-02-18	United States	North America	46	1547.15	1348	0.995318	46264369
SRR14402831	PRJNA716985	AMPLICON	SAMN18991294	SRX10755287	SARS-CoV-2/Human/USA/FL-CDC-22208849/2021	Illumina MiSeq	PAIRED	RT-PCR	VIRAL RNA	Severe acute respiratory syndrome coronavirus 2	Homo sapiens	ILLUMINA	2021-02-18	United States	North America	27	1659.34	1378	0.979601	49619295
SRR14402832	PRJNA716985	AMPLICON	SAMN18991178	SRX10755286	SARS-CoV-2/Human/USA/MA-CDC-22208848/2021	Illumina MiSeq	PAIRED	RT-PCR	VIRAL RNA	Severe acute respiratory syndrome coronavirus 2	Homo sapiens	ILLUMINA	2021-02-18	United States	North America	18	446.04	339	0.902886	13337946
SRR14402833	PRJNA716985	AMPLICON	SAMN18991179	SRX10755285	SARS-CoV-2/Human/USA/MA-CDC-22208841/2021	Illumina MiSeq	PAIRED	RT-PCR	VIRAL RNA	Severe acute respiratory syndrome coronavirus 2	Homo sapiens	ILLUMINA	2021-02-19	United States	North America	24	4113.14	3746	0.995954	122995367
SRR14402837	PRJNA716985	AMPLICON	SAMN18991211	SRX10755281	SARS-CoV-2/Human/USA/IL-CDC-22208718/2021	Illumina MiSeq	PAIRED	RT-PCR	VIRAL RNA	Severe acute respiratory syndrome coronavirus 2	Homo sapiens	ILLUMINA	2021-02-18	United States	North America	41	1978.12	1659	0.995318	59151846
SRR14402838	PRJNA716985	AMPLICON	SAMN18991315	SRX10755280	SARS-CoV-2/Human/USA/CT-CDC-22208717/2021	Illumina MiSeq	PAIRED	RT-PCR	VIRAL RNA	Severe acute respiratory syndrome coronavirus 2	Homo sapiens	ILLUMINA	2021-02-18	United States	North America	26	1874.58	1673	0.979935	56055623
SRR14402839	PRJNA716985	AMPLICON	SAMN18991143	SRX10755279	SARS-CoV-2/Human/USA/MN-CDC-22208716/2021	Illumina MiSeq	PAIRED	RT-PCR	VIRAL RNA	Severe acute respiratory syndrome coronavirus 2	Homo sapiens	ILLUMINA	2021-02-19	United States	North America	22	1651.2	1468	0.983781	49375836
SRR14402841	PRJNA716985	AMPLICON	SAMN18991316	SRX10755277	SARS-CoV-2/Human/USA/CT-CDC-22208706/2021	Illumina MiSeq	PAIRED	RT-PCR	VIRAL RNA	Severe acute respiratory syndrome coronavirus 2	Homo sapiens	ILLUMINA	2021-02-19	United States	North America	27	1490.3	1295	0.978163	44564409
SRR14402842	PRJNA716985	AMPLICON	SAMN18991151	SRX10755276	SARS-CoV-2/Human/USA/MI-CDC-22208674/2021	Illumina MiSeq	PAIRED	RT-PCR	VIRAL RNA	Severe acute respiratory syndrome coronavirus 2	Homo sapiens	ILLUMINA	2021-02-19	United States	North America	40	2024.53	1800	0.995318	60539406
SRR14402843	PRJNA716985	AMPLICON	SAMN18991135	SRX10755275	SARS-CoV-2/Human/USA/NH-CDC-22208670/2021	Illumina MiSeq	PAIRED	RT-PCR	VIRAL RNA	Severe acute respiratory syndrome coronavirus 2	Homo sapiens	ILLUMINA	2021-02-18	United States	North America	16	845.49	615	0.957998	25282697
SRR14402844	PRJNA716985	AMPLICON	SAMN18991212	SRX10755274	SARS-CoV-2/Human/USA/IL-CDC-22208655/2021	Illumina MiSeq	PAIRED	RT-PCR	VIRAL RNA	Severe acute respiratory syndrome coronavirus 2	Homo sapiens	ILLUMINA	2021-02-19	United States	North America	29	1277.71	1152	0.990469	38207417
SRR14402845	PRJNA716985	AMPLICON	SAMN18991194	SRX10755273	SARS-CoV-2/Human/USA/IN-CDC-22208643/2021	Illumina MiSeq	PAIRED	RT-PCR	VIRAL RNA	Severe acute respiratory syndrome coronavirus 2	Homo sapiens	ILLUMINA	2021-02-18	United States	North America	25	1591.5	1414	0.995954	47590583
SRR14402846	PRJNA716985	AMPLICON	SAMN18991213	SRX10755272	SARS-CoV-2/Human/USA/IL-CDC-22208628/2021	Illumina MiSeq	PAIRED	RT-PCR	VIRAL RNA	Severe acute respiratory syndrome coronavirus 2	Homo sapiens	ILLUMINA	2021-02-19	United States	North America	31	1712.62	1515	0.995954	51212420
SRR14402847	PRJNA716985	AMPLICON	SAMN18991095	SRX10755271	SARS-CoV-2/Human/USA/OH-CDC-22208623/2021	Illumina MiSeq	PAIRED	RT-PCR	VIRAL RNA	Severe acute respiratory syndrome coronavirus 2	Homo sapiens	ILLUMINA	2021-02-19	United States	North America	26	1640.03	1366	0.969267	49041747
SRR14402848	PRJNA716985	AMPLICON	SAMN18991182	SRX10755270	SARS-CoV-2/Human/USA/MA-CDC-22208621/2021	Illumina MiSeq	PAIRED	RT-PCR	VIRAL RNA	Severe acute respiratory syndrome coronavirus 2	Homo sapiens	ILLUMINA	2021-02-18	United States	North America	27	448.171	361	0.934923	13401653
SRR14402849	PRJNA716985	AMPLICON	SAMN18991096	SRX10755269	SARS-CoV-2/Human/USA/OH-CDC-22208620/2021	Illumina MiSeq	PAIRED	RT-PCR	VIRAL RNA	Severe acute respiratory syndrome coronavirus 2	Homo sapiens	ILLUMINA	2021-02-19	United States	North America	22	2319.79	2070	0.995954	69368619
SRR14402850	PRJNA716985	AMPLICON	SAMN18991152	SRX10755268	SARS-CoV-2/Human/USA/MI-CDC-22208589/2021	Illumina MiSeq	PAIRED	RT-PCR	VIRAL RNA	Severe acute respiratory syndrome coronavirus 2	Homo sapiens	ILLUMINA	2021-02-18	United States	North America	28	1379.46	1207	0.986791	41249989
SRR14402852	PRJNA716985	AMPLICON	SAMN18991097	SRX10755266	SARS-CoV-2/Human/USA/OH-CDC-22208581/2021	Illumina MiSeq	PAIRED	RT-PCR	VIRAL RNA	Severe acute respiratory syndrome coronavirus 2	Homo sapiens	ILLUMINA	2021-02-17	United States	North America	31	1190.47	1016	0.970471	35598611
SRR14402853	PRJNA716985	AMPLICON	SAMN18991153	SRX10755265	SARS-CoV-2/Human/USA/MI-CDC-22208565/2021	Illumina MiSeq	PAIRED	RT-PCR	VIRAL RNA	Severe acute respiratory syndrome coronavirus 2	Homo sapiens	ILLUMINA	2021-02-19	United States	North America	28	1836.69	1628	0.990804	54922437
SRR14402854	PRJNA716985	AMPLICON	SAMN18991183	SRX10755264	SARS-CoV-2/Human/USA/MA-CDC-22208564/2021	Illumina MiSeq	PAIRED	RT-PCR	VIRAL RNA	Severe acute respiratory syndrome coronavirus 2	Homo sapiens	ILLUMINA	2021-02-18	United States	North America	30	1618.02	1205	0.955556	48383525
SRR14402855	PRJNA716985	AMPLICON	SAMN18991317	SRX10755263	SARS-CoV-2/Human/USA/CT-CDC-22208506/2021	Illumina MiSeq	PAIRED	RT-PCR	VIRAL RNA	Severe acute respiratory syndrome coronavirus 2	Homo sapiens	ILLUMINA	2021-02-18	United States	North America	22	399.224	331	0.947029	11937988
SRR14402856	PRJNA716985	AMPLICON	SAMN18991214	SRX10755262	SARS-CoV-2/Human/USA/IL-CDC-22208504/2021	Illumina MiSeq	PAIRED	RT-PCR	VIRAL RNA	Severe acute respiratory syndrome coronavirus 2	Homo sapiens	ILLUMINA	2021-02-18	United States	North America	30	1402.95	1208	0.986791	41952523
SRR14402857	PRJNA716985	AMPLICON	SAMN18991318	SRX10755261	SARS-CoV-2/Human/USA/CT-CDC-22208503/2021	Illumina MiSeq	PAIRED	RT-PCR	VIRAL RNA	Severe acute respiratory syndrome coronavirus 2	Homo sapiens	ILLUMINA	2021-02-18	United States	North America	40	1348.21	1198	0.995954	40315558
SRR14402858	PRJNA716985	AMPLICON	SAMN18991154	SRX10755260	SARS-CoV-2/Human/USA/MI-CDC-22208502/2021	Illumina MiSeq	PAIRED	RT-PCR	VIRAL RNA	Severe acute respiratory syndrome coronavirus 2	Homo sapiens	ILLUMINA	2021-02-19	United States	North America	24	776.568	644	0.90623	23221713
SRR14402859	PRJNA716985	AMPLICON	SAMN18991215	SRX10755259	SARS-CoV-2/Human/USA/IL-CDC-22208500/2021	Illumina MiSeq	PAIRED	RT-PCR	VIRAL RNA	Severe acute respiratory syndrome coronavirus 2	Homo sapiens	ILLUMINA	2021-02-18	United States	North America	36	1534.64	1303	0.986791	45890387
SRR14402860	PRJNA716985	AMPLICON	SAMN18991098	SRX10755258	SARS-CoV-2/Human/USA/OH-CDC-22208460/2021	Illumina MiSeq	PAIRED	RT-PCR	VIRAL RNA	Severe acute respiratory syndrome coronavirus 2	Homo sapiens	ILLUMINA	2021-02-17	United States	North America	33	1608.48	1398	0.995954	48098266
SRR14402861	PRJNA716985	AMPLICON	SAMN18991319	SRX10755257	SARS-CoV-2/Human/USA/CT-CDC-22208459/2021	Illumina MiSeq	PAIRED	RT-PCR	VIRAL RNA	Severe acute respiratory syndrome coronavirus 2	Homo sapiens	ILLUMINA	2021-02-18	United States	North America	40	484.099	344	0.934722	14476025
SRR14402863	PRJNA716985	AMPLICON	SAMN18991216	SRX10755255	SARS-CoV-2/Human/USA/IL-CDC-22208397/2021	Illumina MiSeq	PAIRED	RT-PCR	VIRAL RNA	Severe acute respiratory syndrome coronavirus 2	Homo sapiens	ILLUMINA	2021-02-19	United States	North America	26	1112.48	836	0.920008	33266606
SRR14402864	PRJNA716985	AMPLICON	SAMN18991156	SRX10755254	SARS-CoV-2/Human/USA/MI-CDC-22208395/2021	Illumina MiSeq	PAIRED	RT-PCR	VIRAL RNA	Severe acute respiratory syndrome coronavirus 2	Homo sapiens	ILLUMINA	2021-02-18	United States	North America	25	1708.87	1536	0.995954	51100431
SRR14402866	PRJNA716985	AMPLICON	SAMN18991217	SRX10755252	SARS-CoV-2/Human/USA/IL-CDC-22208364/2021	Illumina MiSeq	PAIRED	RT-PCR	VIRAL RNA	Severe acute respiratory syndrome coronavirus 2	Homo sapiens	ILLUMINA	2021-02-18	United States	North America	25	1976.53	1705	0.995954	59104190
SRR14402867	PRJNA716985	AMPLICON	SAMN18991218	SRX10755251	SARS-CoV-2/Human/USA/IL-CDC-22208362/2021	Illumina MiSeq	PAIRED	RT-PCR	VIRAL RNA	Severe acute respiratory syndrome coronavirus 2	Homo sapiens	ILLUMINA	2021-02-18	United States	North America	28	1482.65	1302	0.995954	44335719
SRR14402868	PRJNA716985	AMPLICON	SAMN18991219	SRX10755250	SARS-CoV-2/Human/USA/IL-CDC-22208323/2021	Illumina MiSeq	PAIRED	RT-PCR	VIRAL RNA	Severe acute respiratory syndrome coronavirus 2	Homo sapiens	ILLUMINA	2021-02-19	United States	North America	26	1687.26	1528	0.995954	50454275
SRR14402870	PRJNA716985	AMPLICON	SAMN18991195	SRX10755248	SARS-CoV-2/Human/USA/IN-CDC-22208319/2021	Illumina MiSeq	PAIRED	RT-PCR	VIRAL RNA	Severe acute respiratory syndrome coronavirus 2	Homo sapiens	ILLUMINA	2021-02-18	United States	North America	25	1502.41	1303	0.977862	44926678
SRR14402871	PRJNA716985	AMPLICON	SAMN18991220	SRX10755247	SARS-CoV-2/Human/USA/IL-CDC-22208317/2021	Illumina MiSeq	PAIRED	RT-PCR	VIRAL RNA	Severe acute respiratory syndrome coronavirus 2	Homo sapiens	ILLUMINA	2021-02-19	United States	North America	23	1756.24	1580	0.966425	52516748
SRR14402872	PRJNA716985	AMPLICON	SAMN18991100	SRX10755246	SARS-CoV-2/Human/USA/OH-CDC-22208253/2021	Illumina MiSeq	PAIRED	RT-PCR	VIRAL RNA	Severe acute respiratory syndrome coronavirus 2	Homo sapiens	ILLUMINA	2021-02-18	United States	North America	30	841.076	727	0.990469	25150710
SRR14402873	PRJNA716985	AMPLICON	SAMN18991221	SRX10755245	SARS-CoV-2/Human/USA/IL-CDC-22208252/2021	Illumina MiSeq	PAIRED	RT-PCR	VIRAL RNA	Severe acute respiratory syndrome coronavirus 2	Homo sapiens	ILLUMINA	2021-02-19	United States	North America	19	966.637	813	0.983781	28905356
SRR14402874	PRJNA716985	AMPLICON	SAMN18991320	SRX10755244	SARS-CoV-2/Human/USA/CT-CDC-22208251/2021	Illumina MiSeq	PAIRED	RT-PCR	VIRAL RNA	Severe acute respiratory syndrome coronavirus 2	Homo sapiens	ILLUMINA	2021-02-20	United States	North America	30	829.167	725	0.990469	24794585
SRR14402876	PRJNA716985	AMPLICON	SAMN18991102	SRX10755242	SARS-CoV-2/Human/USA/OH-CDC-22208198/2021	Illumina MiSeq	PAIRED	RT-PCR	VIRAL RNA	Severe acute respiratory syndrome coronavirus 2	Homo sapiens	ILLUMINA	2021-02-18	United States	North America	28	1633.28	1418	0.995954	48839914
SRR14402877	PRJNA716985	AMPLICON	SAMN18991222	SRX10755241	SARS-CoV-2/Human/USA/IL-CDC-22208196/2021	Illumina MiSeq	PAIRED	RT-PCR	VIRAL RNA	Severe acute respiratory syndrome coronavirus 2	Homo sapiens	ILLUMINA	2021-02-19	United States	North America	28	1193.13	1030	0.988864	35678214
SRR14402878	PRJNA716985	AMPLICON	SAMN18991184	SRX10755240	SARS-CoV-2/Human/USA/MA-CDC-22208190/2021	Illumina MiSeq	PAIRED	RT-PCR	VIRAL RNA	Severe acute respiratory syndrome coronavirus 2	Homo sapiens	ILLUMINA	2021-02-18	United States	North America	37	4426.76	4113	0.986791	132373463
SRR14402879	PRJNA716985	AMPLICON	SAMN18991145	SRX10755239	SARS-CoV-2/Human/USA/MN-CDC-22208180/2021	Illumina MiSeq	PAIRED	RT-PCR	VIRAL RNA	Severe acute respiratory syndrome coronavirus 2	Homo sapiens	ILLUMINA	2021-02-18	United States	North America	21	1475.28	1336	0.991004	44115407
SRR14402880	PRJNA716985	AMPLICON	SAMN18991321	SRX10755238	SARS-CoV-2/Human/USA/CT-CDC-22208179/2021	Illumina MiSeq	PAIRED	RT-PCR	VIRAL RNA	Severe acute respiratory syndrome coronavirus 2	Homo sapiens	ILLUMINA	2021-02-19	United States	North America	27	746.33	573	0.973548	22317495
SRR14402881	PRJNA716985	AMPLICON	SAMN18991103	SRX10755237	SARS-CoV-2/Human/USA/OH-CDC-22208178/2021	Illumina MiSeq	PAIRED	RT-PCR	VIRAL RNA	Severe acute respiratory syndrome coronavirus 2	Homo sapiens	ILLUMINA	2021-02-19	United States	North America	26	1487.42	1150	0.968866	44478346
SRR14402882	PRJNA716985	AMPLICON	SAMN18991223	SRX10755236	SARS-CoV-2/Human/USA/IL-CDC-22208177/2021	Illumina MiSeq	PAIRED	RT-PCR	VIRAL RNA	Severe acute respiratory syndrome coronavirus 2	Homo sapiens	ILLUMINA	2021-02-19	United States	North America	45	1738.8	1500	0.995318	51995322
SRR14402883	PRJNA716985	AMPLICON	SAMN18991322	SRX10755235	SARS-CoV-2/Human/USA/CT-CDC-22208176/2021	Illumina MiSeq	PAIRED	RT-PCR	VIRAL RNA	Severe acute respiratory syndrome coronavirus 2	Homo sapiens	ILLUMINA	2021-02-20	United States	North America	25	2873.03	2114	0.980102	85912111
SRR14402884	PRJNA716985	AMPLICON	SAMN18991196	SRX10755234	SARS-CoV-2/Human/USA/IN-CDC-22208175/2021	Illumina MiSeq	PAIRED	RT-PCR	VIRAL RNA	Severe acute respiratory syndrome coronavirus 2	Homo sapiens	ILLUMINA	2021-02-18	United States	North America	44	1895.74	1590	0.995318	56688400
SRR14402885	PRJNA716985	AMPLICON	SAMN18991146	SRX10755233	SARS-CoV-2/Human/USA/MN-CDC-22208172/2021	Illumina MiSeq	PAIRED	RT-PCR	VIRAL RNA	Severe acute respiratory syndrome coronavirus 2	Homo sapiens	ILLUMINA	2021-02-18	United States	North America	27	1798.56	1559	0.995954	53782211
SRR14402887	PRJNA716985	AMPLICON	SAMN18991104	SRX10755231	SARS-CoV-2/Human/USA/OH-CDC-22208095/2021	Illumina MiSeq	PAIRED	RT-PCR	VIRAL RNA	Severe acute respiratory syndrome coronavirus 2	Homo sapiens	ILLUMINA	2021-02-18	United States	North America	30	1144.62	853	0.980938	34227653
SRR14402888	PRJNA716985	AMPLICON	SAMN18991105	SRX10755230	SARS-CoV-2/Human/USA/OH-CDC-22208081/2021	Illumina MiSeq	PAIRED	RT-PCR	VIRAL RNA	Severe acute respiratory syndrome coronavirus 2	Homo sapiens	ILLUMINA	2021-02-18	United States	North America	30	1724.53	1501	0.990469	51568707
SRR14402889	PRJNA716985	AMPLICON	SAMN18991324	SRX10755229	SARS-CoV-2/Human/USA/CT-CDC-22208080/2021	Illumina MiSeq	PAIRED	RT-PCR	VIRAL RNA	Severe acute respiratory syndrome coronavirus 2	Homo sapiens	ILLUMINA	2021-02-19	United States	North America	33	1047.61	906	0.982677	31326570
SRR14402890	PRJNA716985	AMPLICON	SAMN18991157	SRX10755228	SARS-CoV-2/Human/USA/MI-CDC-22208079/2021	Illumina MiSeq	PAIRED	RT-PCR	VIRAL RNA	Severe acute respiratory syndrome coronavirus 2	Homo sapiens	ILLUMINA	2021-02-19	United States	North America	31	2412.79	2103	0.986791	72149545
SRR14402892	PRJNA716985	AMPLICON	SAMN18991174	SRX10755226	SARS-CoV-2/Human/USA/ME-CDC-22208072/2021	Illumina MiSeq	PAIRED	RT-PCR	VIRAL RNA	Severe acute respiratory syndrome coronavirus 2	Homo sapiens	ILLUMINA	2021-02-19	United States	North America	27	806.235	697	0.992676	24108859
SRR14402893	PRJNA716985	AMPLICON	SAMN18991158	SRX10755225	SARS-CoV-2/Human/USA/MI-CDC-22208062/2021	Illumina MiSeq	PAIRED	RT-PCR	VIRAL RNA	Severe acute respiratory syndrome coronavirus 2	Homo sapiens	ILLUMINA	2021-02-19	United States	North America	64	1741	1572	0.995954	52061162
SRR14402894	PRJNA716985	AMPLICON	SAMN18991107	SRX10755224	SARS-CoV-2/Human/USA/OH-CDC-22208049/2021	Illumina MiSeq	PAIRED	RT-PCR	VIRAL RNA	Severe acute respiratory syndrome coronavirus 2	Homo sapiens	ILLUMINA	2021-02-19	United States	North America	36	1687.25	1423	0.987025	50453745
SRR14402895	PRJNA716985	AMPLICON	SAMN18991175	SRX10755223	SARS-CoV-2/Human/USA/ME-CDC-22208048/2021	Illumina MiSeq	PAIRED	RT-PCR	VIRAL RNA	Severe acute respiratory syndrome coronavirus 2	Homo sapiens	ILLUMINA	2021-02-19	United States	North America	74	4769.26	4463	0.990235	142615074
SRR14402896	PRJNA716985	AMPLICON	SAMN18991189	SRX10755222	SARS-CoV-2/Human/USA/KY-CDC-22208046/2021	Illumina MiSeq	PAIRED	RT-PCR	VIRAL RNA	Severe acute respiratory syndrome coronavirus 2	Homo sapiens	ILLUMINA	2021-02-17	United States	North America	35	1665.06	1464	0.986791	49790320
SRR14402898	PRJNA716985	AMPLICON	SAMN18991197	SRX10755220	SARS-CoV-2/Human/USA/IN-CDC-22208038/2021	Illumina MiSeq	PAIRED	RT-PCR	VIRAL RNA	Severe acute respiratory syndrome coronavirus 2	Homo sapiens	ILLUMINA	2021-02-18	United States	North America	26	1625.33	1393	0.986791	48602142
SRR14402899	PRJNA716985	AMPLICON	SAMN18991147	SRX10755219	SARS-CoV-2/Human/USA/MN-CDC-22208030/2021	Illumina MiSeq	PAIRED	RT-PCR	VIRAL RNA	Severe acute respiratory syndrome coronavirus 2	Homo sapiens	ILLUMINA	2021-02-18	United States	North America	27	1853.21	1573	0.995954	55416484
SRR14402900	PRJNA716985	AMPLICON	SAMN18991190	SRX10755218	SARS-CoV-2/Human/USA/KY-CDC-22208025/2021	Illumina MiSeq	PAIRED	RT-PCR	VIRAL RNA	Severe acute respiratory syndrome coronavirus 2	Homo sapiens	ILLUMINA	2021-02-19	United States	North America	26	1692.48	1477	0.995954	50610161
SRR14402901	PRJNA716985	AMPLICON	SAMN18991108	SRX10755217	SARS-CoV-2/Human/USA/OH-CDC-22208018/2021	Illumina MiSeq	PAIRED	RT-PCR	VIRAL RNA	Severe acute respiratory syndrome coronavirus 2	Homo sapiens	ILLUMINA	2021-02-19	United States	North America	26	1603.62	1427	0.993178	47953040
SRR14402903	PRJNA716985	AMPLICON	SAMN18991160	SRX10755215	SARS-CoV-2/Human/USA/MI-CDC-22208014/2021	Illumina MiSeq	PAIRED	RT-PCR	VIRAL RNA	Severe acute respiratory syndrome coronavirus 2	Homo sapiens	ILLUMINA	2021-02-19	United States	North America	27	1586.96	1362	0.995954	47455012
SRR14402904	PRJNA716985	AMPLICON	SAMN18991109	SRX10755214	SARS-CoV-2/Human/USA/OH-CDC-22208013/2021	Illumina MiSeq	PAIRED	RT-PCR	VIRAL RNA	Severe acute respiratory syndrome coronavirus 2	Homo sapiens	ILLUMINA	2021-02-18	United States	North America	25	844.355	629	0.906932	25248754
SRR14402905	PRJNA716985	AMPLICON	SAMN18991224	SRX10755213	SARS-CoV-2/Human/USA/IL-CDC-22208009/2021	Illumina MiSeq	PAIRED	RT-PCR	VIRAL RNA	Severe acute respiratory syndrome coronavirus 2	Homo sapiens	ILLUMINA	2021-02-18	United States	North America	26	1731.71	1518	0.995954	51783458
SRR14402906	PRJNA716985	AMPLICON	SAMN18991225	SRX10755212	SARS-CoV-2/Human/USA/IL-CDC-22208008/2021	Illumina MiSeq	PAIRED	RT-PCR	VIRAL RNA	Severe acute respiratory syndrome coronavirus 2	Homo sapiens	ILLUMINA	2021-02-19	United States	North America	27	1377.44	1154	0.96696	41189529
SRR14402907	PRJNA716985	AMPLICON	SAMN18991226	SRX10755211	SARS-CoV-2/Human/USA/IL-CDC-22207997/2021	Illumina MiSeq	PAIRED	RT-PCR	VIRAL RNA	Severe acute respiratory syndrome coronavirus 2	Homo sapiens	ILLUMINA	2021-02-18	United States	North America	25	1997.63	1737	0.986791	59735063
SRR14402908	PRJNA716985	AMPLICON	SAMN18991227	SRX10755210	SARS-CoV-2/Human/USA/IL-CDC-22207996/2021	Illumina MiSeq	PAIRED	RT-PCR	VIRAL RNA	Severe acute respiratory syndrome coronavirus 2	Homo sapiens	ILLUMINA	2021-02-18	United States	North America	38	589.609	466	0.959703	17631065
SRR14402909	PRJNA716985	AMPLICON	SAMN18991161	SRX10755209	SARS-CoV-2/Human/USA/MI-CDC-22207994/2021	Illumina MiSeq	PAIRED	RT-PCR	VIRAL RNA	Severe acute respiratory syndrome coronavirus 2	Homo sapiens	ILLUMINA	2021-02-19	United States	North America	27	1524.45	1300	0.981306	45585546
SRR14402910	PRJNA716985	AMPLICON	SAMN18991228	SRX10755208	SARS-CoV-2/Human/USA/IL-CDC-22207991/2021	Illumina MiSeq	PAIRED	RT-PCR	VIRAL RNA	Severe acute respiratory syndrome coronavirus 2	Homo sapiens	ILLUMINA	2021-02-19	United States	North America	40	762.573	641	0.9898	22803227
SRR14402911	PRJNA716985	AMPLICON	SAMN18991110	SRX10755207	SARS-CoV-2/Human/USA/OH-CDC-22207816/2021	Illumina MiSeq	PAIRED	RT-PCR	VIRAL RNA	Severe acute respiratory syndrome coronavirus 2	Homo sapiens	ILLUMINA	2021-02-17	United States	North America	23	460.135	376	0.901348	13759424
SRR14402913	PRJNA716985	AMPLICON	SAMN18991111	SRX10755205	SARS-CoV-2/Human/USA/OH-CDC-22207795/2021	Illumina MiSeq	PAIRED	RT-PCR	VIRAL RNA	Severe acute respiratory syndrome coronavirus 2	Homo sapiens	ILLUMINA	2021-02-19	United States	North America	34	1651.23	1419	0.986791	49376637
SRR14402914	PRJNA716985	AMPLICON	SAMN18991185	SRX10755204	SARS-CoV-2/Human/USA/MA-CDC-22207783/2021	Illumina MiSeq	PAIRED	RT-PCR	VIRAL RNA	Severe acute respiratory syndrome coronavirus 2	Homo sapiens	ILLUMINA	2021-02-19	United States	North America	27	4476.23	4088	0.977761	133852703
SRR14402915	PRJNA716985	AMPLICON	SAMN18991162	SRX10755203	SARS-CoV-2/Human/USA/MI-CDC-22207760/2021	Illumina MiSeq	PAIRED	RT-PCR	VIRAL RNA	Severe acute respiratory syndrome coronavirus 2	Homo sapiens	ILLUMINA	2021-02-18	United States	North America	30	474.528	337	0.937866	14189819
SRR14402916	PRJNA716985	AMPLICON	SAMN18991198	SRX10755202	SARS-CoV-2/Human/USA/IN-CDC-22207757/2021	Illumina MiSeq	PAIRED	RT-PCR	VIRAL RNA	Severe acute respiratory syndrome coronavirus 2	Homo sapiens	ILLUMINA	2021-02-18	United States	North America	26	1439.13	1143	0.906531	43034298
SRR14402918	PRJNA716985	AMPLICON	SAMN18991191	SRX10755200	SARS-CoV-2/Human/USA/KY-CDC-22207731/2021	Illumina MiSeq	PAIRED	RT-PCR	VIRAL RNA	Severe acute respiratory syndrome coronavirus 2	Homo sapiens	ILLUMINA	2021-02-19	United States	North America	23	1248.61	1080	0.995954	37337064
SRR14402919	PRJNA716985	AMPLICON	SAMN18991326	SRX10755199	SARS-CoV-2/Human/USA/CT-CDC-22207729/2021	Illumina MiSeq	PAIRED	RT-PCR	VIRAL RNA	Severe acute respiratory syndrome coronavirus 2	Homo sapiens	ILLUMINA	2021-02-18	United States	North America	22	3136.3	2839	0.995954	93784676
SRR14402920	PRJNA716985	AMPLICON	SAMN18991163	SRX10755198	SARS-CoV-2/Human/USA/MI-CDC-22207722/2021	Illumina MiSeq	PAIRED	RT-PCR	VIRAL RNA	Severe acute respiratory syndrome coronavirus 2	Homo sapiens	ILLUMINA	2021-02-19	United States	North America	40	1464.81	1275	0.995318	43802122
SRR14402921	PRJNA716985	AMPLICON	SAMN18991186	SRX10755197	SARS-CoV-2/Human/USA/MA-CDC-22207720/2021	Illumina MiSeq	PAIRED	RT-PCR	VIRAL RNA	Severe acute respiratory syndrome coronavirus 2	Homo sapiens	ILLUMINA	2021-02-19	United States	North America	27	479.481	383	0.956225	14337912
SRR14402923	PRJNA716985	AMPLICON	SAMN18991112	SRX10755195	SARS-CoV-2/Human/USA/OH-CDC-22207718/2021	Illumina MiSeq	PAIRED	RT-PCR	VIRAL RNA	Severe acute respiratory syndrome coronavirus 2	Homo sapiens	ILLUMINA	2021-02-19	United States	North America	20	364.761	297	0.901047	10907434
SRR14402924	PRJNA716985	AMPLICON	SAMN18991230	SRX10755194	SARS-CoV-2/Human/USA/IL-CDC-22207717/2021	Illumina MiSeq	PAIRED	RT-PCR	VIRAL RNA	Severe acute respiratory syndrome coronavirus 2	Homo sapiens	ILLUMINA	2021-02-18	United States	North America	32	1614.59	1439	0.995954	48281134
SRR14402925	PRJNA716985	AMPLICON	SAMN18991165	SRX10755193	SARS-CoV-2/Human/USA/MI-CDC-22207634/2021	Illumina MiSeq	PAIRED	RT-PCR	VIRAL RNA	Severe acute respiratory syndrome coronavirus 2	Homo sapiens	ILLUMINA	2021-02-19	United States	North America	40	2245.41	2008	0.985921	67144506
SRR14402926	PRJNA716985	AMPLICON	SAMN18991231	SRX10755192	SARS-CoV-2/Human/USA/IL-CDC-22207633/2021	Illumina MiSeq	PAIRED	RT-PCR	VIRAL RNA	Severe acute respiratory syndrome coronavirus 2	Homo sapiens	ILLUMINA	2021-02-18	United States	North America	28	2121.02	1953	0.995954	63424930
SRR14402928	PRJNA716985	AMPLICON	SAMN18991113	SRX10755190	SARS-CoV-2/Human/USA/OH-CDC-22207592/2021	Illumina MiSeq	PAIRED	RT-PCR	VIRAL RNA	Severe acute respiratory syndrome coronavirus 2	Homo sapiens	ILLUMINA	2021-02-19	United States	North America	24	1186.47	903	0.995954	35478986
SRR14402929	PRJNA716985	AMPLICON	SAMN18991114	SRX10755189	SARS-CoV-2/Human/USA/OH-CDC-22207586/2021	Illumina MiSeq	PAIRED	RT-PCR	VIRAL RNA	Severe acute respiratory syndrome coronavirus 2	Homo sapiens	ILLUMINA	2021-02-19	United States	North America	24	1933.44	1670	0.995954	57815577
SRR14402930	PRJNA716985	AMPLICON	SAMN18991192	SRX10755188	SARS-CoV-2/Human/USA/KY-CDC-22207585/2021	Illumina MiSeq	PAIRED	RT-PCR	VIRAL RNA	Severe acute respiratory syndrome coronavirus 2	Homo sapiens	ILLUMINA	2021-02-12	United States	North America	31	1273.49	1033	0.983781	38081103
SRR14402931	PRJNA716985	AMPLICON	SAMN18991327	SRX10755187	SARS-CoV-2/Human/USA/CT-CDC-22207359/2021	Illumina MiSeq	PAIRED	RT-PCR	VIRAL RNA	Severe acute respiratory syndrome coronavirus 2	Homo sapiens	ILLUMINA	2021-02-18	United States	North America	42	1874.14	1608	0.995318	56042344
SRR14402932	PRJNA716985	AMPLICON	SAMN18991328	SRX10755186	SARS-CoV-2/Human/USA/CT-CDC-22207351/2021	Illumina MiSeq	PAIRED	RT-PCR	VIRAL RNA	Severe acute respiratory syndrome coronavirus 2	Homo sapiens	ILLUMINA	2021-02-20	United States	North America	35	2216.52	1965	0.995519	66280552
SRR14402933	PRJNA716985	AMPLICON	SAMN18991167	SRX10755185	SARS-CoV-2/Human/USA/MI-CDC-22207198/2021	Illumina MiSeq	PAIRED	RT-PCR	VIRAL RNA	Severe acute respiratory syndrome coronavirus 2	Homo sapiens	ILLUMINA	2021-02-19	United States	North America	34	2114.26	1783	0.98572	63222702
SRR14402934	PRJNA716985	AMPLICON	SAMN18991115	SRX10755184	SARS-CoV-2/Human/USA/OH-CDC-22207163/2021	Illumina MiSeq	PAIRED	RT-PCR	VIRAL RNA	Severe acute respiratory syndrome coronavirus 2	Homo sapiens	ILLUMINA	2021-02-18	United States	North America	24	2109.18	1787	0.995954	63070756
SRR14402935	PRJNA716985	AMPLICON	SAMN18991168	SRX10755183	SARS-CoV-2/Human/USA/MI-CDC-22207160/2021	Illumina MiSeq	PAIRED	RT-PCR	VIRAL RNA	Severe acute respiratory syndrome coronavirus 2	Homo sapiens	ILLUMINA	2021-02-18	United States	North America	27	307.833	267	0.942715	9205136
SRR14402936	PRJNA716985	AMPLICON	SAMN18991232	SRX10755182	SARS-CoV-2/Human/USA/IL-CDC-22207158/2021	Illumina MiSeq	PAIRED	RT-PCR	VIRAL RNA	Severe acute respiratory syndrome coronavirus 2	Homo sapiens	ILLUMINA	2021-02-18	United States	North America	30	1578.45	1420	0.986791	47200424
SRR14402937	PRJNA716985	AMPLICON	SAMN18991233	SRX10755181	SARS-CoV-2/Human/USA/IL-CDC-22207154/2021	Illumina MiSeq	PAIRED	RT-PCR	VIRAL RNA	Severe acute respiratory syndrome coronavirus 2	Homo sapiens	ILLUMINA	2021-02-18	United States	North America	26	1723.13	1506	0.985955	51526630
SRR14402938	PRJNA716985	AMPLICON	SAMN18991116	SRX10755180	SARS-CoV-2/Human/USA/OH-CDC-22207140/2021	Illumina MiSeq	PAIRED	RT-PCR	VIRAL RNA	Severe acute respiratory syndrome coronavirus 2	Homo sapiens	ILLUMINA	2021-02-19	United States	North America	24	2492.77	2208	0.977695	74541152
SRR14402940	PRJNA716985	AMPLICON	SAMN18991169	SRX10755178	SARS-CoV-2/Human/USA/MI-CDC-22207031/2021	Illumina MiSeq	PAIRED	RT-PCR	VIRAL RNA	Severe acute respiratory syndrome coronavirus 2	Homo sapiens	ILLUMINA	2021-02-19	United States	North America	30	1631.28	1452	0.986924	48780145
SRR14402941	PRJNA716985	AMPLICON	SAMN18991170	SRX10755177	SARS-CoV-2/Human/USA/MI-CDC-22207018/2021	Illumina MiSeq	PAIRED	RT-PCR	VIRAL RNA	Severe acute respiratory syndrome coronavirus 2	Homo sapiens	ILLUMINA	2021-02-19	United States	North America	31	1513.03	1242	0.950841	45244256
SRR14402943	PRJNA716985	AMPLICON	SAMN18991200	SRX10755175	SARS-CoV-2/Human/USA/IN-CDC-22207009/2021	Illumina MiSeq	PAIRED	RT-PCR	VIRAL RNA	Severe acute respiratory syndrome coronavirus 2	Homo sapiens	ILLUMINA	2021-02-18	United States	North America	33	1270.69	1040	0.995954	37997397
SRR14402944	PRJNA716985	AMPLICON	SAMN18991235	SRX10755174	SARS-CoV-2/Human/USA/IL-CDC-22207007/2021	Illumina MiSeq	PAIRED	RT-PCR	VIRAL RNA	Severe acute respiratory syndrome coronavirus 2	Homo sapiens	ILLUMINA	2021-02-18	United States	North America	28	1891.33	1666	0.986557	56556343
SRR14402945	PRJNA716985	AMPLICON	SAMN18991117	SRX10755173	SARS-CoV-2/Human/USA/OH-CDC-22206924/2021	Illumina MiSeq	PAIRED	RT-PCR	VIRAL RNA	Severe acute respiratory syndrome coronavirus 2	Homo sapiens	ILLUMINA	2021-02-19	United States	North America	25	2235.2	1871	0.995954	66839062
SRR14402946	PRJNA716985	AMPLICON	SAMN18991136	SRX10755172	SARS-CoV-2/Human/USA/NH-CDC-22206913/2021	Illumina MiSeq	PAIRED	RT-PCR	VIRAL RNA	Severe acute respiratory syndrome coronavirus 2	Homo sapiens	ILLUMINA	2021-02-20	United States	North America	24	1124.62	881	0.990469	33629656
SRR14402947	PRJNA716985	AMPLICON	SAMN18991118	SRX10755171	SARS-CoV-2/Human/USA/OH-CDC-22206753/2021	Illumina MiSeq	PAIRED	RT-PCR	VIRAL RNA	Severe acute respiratory syndrome coronavirus 2	Homo sapiens	ILLUMINA	2021-02-18	United States	North America	30	1925.69	1711	0.987627	57584038
SRR14402948	PRJNA716985	AMPLICON	SAMN18991148	SRX10755170	SARS-CoV-2/Human/USA/MN-CDC-22206569/2021	Illumina MiSeq	PAIRED	RT-PCR	VIRAL RNA	Severe acute respiratory syndrome coronavirus 2	Homo sapiens	ILLUMINA	2021-02-17	United States	North America	26	2303.08	2023	0.983848	68869119
SRR14402949	PRJNA716985	AMPLICON	SAMN18991236	SRX10755169	SARS-CoV-2/Human/USA/IL-CDC-22206134/2021	Illumina MiSeq	PAIRED	RT-PCR	VIRAL RNA	Severe acute respiratory syndrome coronavirus 2	Homo sapiens	ILLUMINA	2021-02-18	United States	North America	27	2088.72	1707	0.986623	62459029
SRR14402950	PRJNA716985	AMPLICON	SAMN18991237	SRX10755168	SARS-CoV-2/Human/USA/IL-CDC-22206132/2021	Illumina MiSeq	PAIRED	RT-PCR	VIRAL RNA	Severe acute respiratory syndrome coronavirus 2	Homo sapiens	ILLUMINA	2021-02-19	United States	North America	33	830.034	723	0.990469	24820500
SRR14402951	PRJNA716985	AMPLICON	SAMN18991119	SRX10755167	SARS-CoV-2/Human/USA/OH-CDC-22206017/2021	Illumina MiSeq	PAIRED	RT-PCR	VIRAL RNA	Severe acute respiratory syndrome coronavirus 2	Homo sapiens	ILLUMINA	2021-02-18	United States	North America	21	1435.04	1252	0.976792	42911995
SRR14402952	PRJNA716985	AMPLICON	SAMN18991171	SRX10755166	SARS-CoV-2/Human/USA/MI-CDC-22205918/2021	Illumina MiSeq	PAIRED	RT-PCR	VIRAL RNA	Severe acute respiratory syndrome coronavirus 2	Homo sapiens	ILLUMINA	2021-02-18	United States	North America	29	1749.68	1464	0.995954	52320533
SRR14402953	PRJNA716985	AMPLICON	SAMN18991149	SRX10755165	SARS-CoV-2/Human/USA/MN-CDC-22205898/2021	Illumina MiSeq	PAIRED	RT-PCR	VIRAL RNA	Severe acute respiratory syndrome coronavirus 2	Homo sapiens	ILLUMINA	2021-02-18	United States	North America	22	1981.27	1691	0.995954	59245925
SRR14402954	PRJNA716985	AMPLICON	SAMN18991201	SRX10755164	SARS-CoV-2/Human/USA/IN-CDC-22205881/2021	Illumina MiSeq	PAIRED	RT-PCR	VIRAL RNA	Severe acute respiratory syndrome coronavirus 2	Homo sapiens	ILLUMINA	2021-02-18	United States	North America	26	1853.49	1594	0.986791	55424886
SRR14402956	PRJNA716985	AMPLICON	SAMN18991193	SRX10755162	SARS-CoV-2/Human/USA/KY-CDC-22205872/2021	Illumina MiSeq	PAIRED	RT-PCR	VIRAL RNA	Severe acute respiratory syndrome coronavirus 2	Homo sapiens	ILLUMINA	2021-02-18	United States	North America	27	1693.3	1535	0.995954	50634687
SRR14402957	PRJNA716985	AMPLICON	SAMN18991120	SRX10755161	SARS-CoV-2/Human/USA/OH-CDC-22205867/2021	Illumina MiSeq	PAIRED	RT-PCR	VIRAL RNA	Severe acute respiratory syndrome coronavirus 2	Homo sapiens	ILLUMINA	2021-02-19	United States	North America	25	1217.46	1050	0.988563	36405788
SRR14402958	PRJNA716985	AMPLICON	SAMN18991239	SRX10755160	SARS-CoV-2/Human/USA/IL-CDC-22205862/2021	Illumina MiSeq	PAIRED	RT-PCR	VIRAL RNA	Severe acute respiratory syndrome coronavirus 2	Homo sapiens	ILLUMINA	2021-02-18	United States	North America	32	1916.42	1695	0.986791	57306765
SRR14402960	PRJNA716985	AMPLICON	SAMN18991122	SRX10755158	SARS-CoV-2/Human/USA/OH-CDC-22205818/2021	Illumina MiSeq	PAIRED	RT-PCR	VIRAL RNA	Severe acute respiratory syndrome coronavirus 2	Homo sapiens	ILLUMINA	2021-02-18	United States	North America	30	1708.55	1476	0.995954	51090753
SRR14402962	PRJNA716985	AMPLICON	SAMN18991241	SRX10755156	SARS-CoV-2/Human/USA/IL-CDC-22205780/2021	Illumina MiSeq	PAIRED	RT-PCR	VIRAL RNA	Severe acute respiratory syndrome coronavirus 2	Homo sapiens	ILLUMINA	2021-02-19	United States	North America	26	2123.34	1841	0.995954	63494242
SRR14402963	PRJNA716985	AMPLICON	SAMN18991123	SRX10755155	SARS-CoV-2/Human/USA/OH-CDC-22205778/2021	Illumina MiSeq	PAIRED	RT-PCR	VIRAL RNA	Severe acute respiratory syndrome coronavirus 2	Homo sapiens	ILLUMINA	2021-02-18	United States	North America	29	2007.12	1697	0.995954	60018995
SRR14402964	PRJNA716985	AMPLICON	SAMN18991242	SRX10755154	SARS-CoV-2/Human/USA/IL-CDC-22205776/2021	Illumina MiSeq	PAIRED	RT-PCR	VIRAL RNA	Severe acute respiratory syndrome coronavirus 2	Homo sapiens	ILLUMINA	2021-02-19	United States	North America	44	1796.49	1594	0.983681	53720539
SRR14402965	PRJNA716985	AMPLICON	SAMN18991243	SRX10755153	SARS-CoV-2/Human/USA/IL-CDC-22205768/2021	Illumina MiSeq	PAIRED	RT-PCR	VIRAL RNA	Severe acute respiratory syndrome coronavirus 2	Homo sapiens	ILLUMINA	2021-02-17	United States	North America	27	1180.54	1080	0.986557	35301818
SRR14402966	PRJNA716985	AMPLICON	SAMN18991124	SRX10755152	SARS-CoV-2/Human/USA/OH-CDC-22205723/2021	Illumina MiSeq	PAIRED	RT-PCR	VIRAL RNA	Severe acute respiratory syndrome coronavirus 2	Homo sapiens	ILLUMINA	2021-02-17	United States	North America	27	2302.95	1974	0.970739	68865181
SRR14402967	PRJNA716985	AMPLICON	SAMN18991244	SRX10755151	SARS-CoV-2/Human/USA/IL-CDC-22205714/2021	Illumina MiSeq	PAIRED	RT-PCR	VIRAL RNA	Severe acute respiratory syndrome coronavirus 2	Homo sapiens	ILLUMINA	2021-02-17	United States	North America	26	399.272	325	0.930943	11939419
SRR14402968	PRJNA716985	AMPLICON	SAMN18991125	SRX10755150	SARS-CoV-2/Human/USA/OH-CDC-22205637/2021	Illumina MiSeq	PAIRED	RT-PCR	VIRAL RNA	Severe acute respiratory syndrome coronavirus 2	Homo sapiens	ILLUMINA	2021-02-17	United States	North America	23	1004.61	844	0.995954	30040990
SRR14402969	PRJNA716985	AMPLICON	SAMN18991245	SRX10755149	SARS-CoV-2/Human/USA/IL-CDC-22205636/2021	Illumina MiSeq	PAIRED	RT-PCR	VIRAL RNA	Severe acute respiratory syndrome coronavirus 2	Homo sapiens	ILLUMINA	2021-02-17	United States	North America	40	2112.93	1864	0.995318	63183030
SRR14402970	PRJNA716985	AMPLICON	SAMN18991246	SRX10755148	SARS-CoV-2/Human/USA/IL-CDC-22205633/2021	Illumina MiSeq	PAIRED	RT-PCR	VIRAL RNA	Severe acute respiratory syndrome coronavirus 2	Homo sapiens	ILLUMINA	2021-02-16	United States	North America	40	1433.97	1269	0.995318	42879902
SRR14402971	PRJNA716985	AMPLICON	SAMN18991072	SRX10755147	SARS-CoV-2/Human/USA/PA-CDC-22205375/2021	Illumina MiSeq	PAIRED	RT-PCR	VIRAL RNA	Severe acute respiratory syndrome coronavirus 2	Homo sapiens	ILLUMINA	2021-02-19	United States	North America	24	2170.61	1937	0.995954	64907694
SRR14402972	PRJNA716985	AMPLICON	SAMN18991073	SRX10755146	SARS-CoV-2/Human/USA/PA-CDC-22205369/2021	Illumina MiSeq	PAIRED	RT-PCR	VIRAL RNA	Severe acute respiratory syndrome coronavirus 2	Homo sapiens	ILLUMINA	2021-02-19	United States	North America	25	1887.96	1623	0.990235	56455719
SRR14402973	PRJNA716985	AMPLICON	SAMN18991074	SRX10755145	SARS-CoV-2/Human/USA/PA-CDC-22205359/2021	Illumina MiSeq	PAIRED	RT-PCR	VIRAL RNA	Severe acute respiratory syndrome coronavirus 2	Homo sapiens	ILLUMINA	2021-02-20	United States	North America	26	532.751	465	0.950941	15930850
SRR14402974	PRJNA716985	AMPLICON	SAMN18991075	SRX10755144	SARS-CoV-2/Human/USA/PA-CDC-22205358/2021	Illumina MiSeq	PAIRED	RT-PCR	VIRAL RNA	Severe acute respiratory syndrome coronavirus 2	Homo sapiens	ILLUMINA	2021-02-20	United States	North America	26	1975.35	1720	0.995853	59068872
SRR14402975	PRJNA716985	AMPLICON	SAMN18991076	SRX10755143	SARS-CoV-2/Human/USA/PA-CDC-22205356/2021	Illumina MiSeq	PAIRED	RT-PCR	VIRAL RNA	Severe acute respiratory syndrome coronavirus 2	Homo sapiens	ILLUMINA	2021-02-20	United States	North America	24	638.452	538	0.99592	19091640
SRR14402976	PRJNA716985	AMPLICON	SAMN18991077	SRX10755142	SARS-CoV-2/Human/USA/PA-CDC-22205332/2021	Illumina MiSeq	PAIRED	RT-PCR	VIRAL RNA	Severe acute respiratory syndrome coronavirus 2	Homo sapiens	ILLUMINA	2021-02-19	United States	North America	34	2298.55	2022	0.99485	68733400
SRR14402977	PRJNA716985	AMPLICON	SAMN18991078	SRX10755141	SARS-CoV-2/Human/USA/PA-CDC-22205324/2021	Illumina MiSeq	PAIRED	RT-PCR	VIRAL RNA	Severe acute respiratory syndrome coronavirus 2	Homo sapiens	ILLUMINA	2021-02-19	United States	North America	30	1598.84	1466	0.995954	47809967
SRR14402978	PRJNA716985	AMPLICON	SAMN18991079	SRX10755140	SARS-CoV-2/Human/USA/PA-CDC-22205318/2021	Illumina MiSeq	PAIRED	RT-PCR	VIRAL RNA	Severe acute respiratory syndrome coronavirus 2	Homo sapiens	ILLUMINA	2021-02-19	United States	North America	34	2010.58	1579	0.994616	60122311
SRR14402979	PRJNA716985	AMPLICON	SAMN18991080	SRX10755139	SARS-CoV-2/Human/USA/PA-CDC-22205316/2021	Illumina MiSeq	PAIRED	RT-PCR	VIRAL RNA	Severe acute respiratory syndrome coronavirus 2	Homo sapiens	ILLUMINA	2021-02-20	United States	North America	25	2007.64	1651	0.98756	60034489
SRR14402981	PRJNA716985	AMPLICON	SAMN18991082	SRX10755137	SARS-CoV-2/Human/USA/PA-CDC-22205260/2021	Illumina MiSeq	PAIRED	RT-PCR	VIRAL RNA	Severe acute respiratory syndrome coronavirus 2	Homo sapiens	ILLUMINA	2021-02-20	United States	North America	30	2245.11	1981	0.982243	67135516
SRR14402982	PRJNA716985	AMPLICON	SAMN18991083	SRX10755136	SARS-CoV-2/Human/USA/PA-CDC-22205259/2021	Illumina MiSeq	PAIRED	RT-PCR	VIRAL RNA	Severe acute respiratory syndrome coronavirus 2	Homo sapiens	ILLUMINA	2021-02-19	United States	North America	25	2348.58	2090	0.995954	70229660
SRR14402983	PRJNA716985	AMPLICON	SAMN18991126	SRX10755135	SARS-CoV-2/Human/USA/OH-CDC-22205255/2021	Illumina MiSeq	PAIRED	RT-PCR	VIRAL RNA	Severe acute respiratory syndrome coronavirus 2	Homo sapiens	ILLUMINA	2021-02-18	United States	North America	30	1815.98	1539	0.979634	54303320
SRR14402984	PRJNA716985	AMPLICON	SAMN18991295	SRX10755134	SARS-CoV-2/Human/USA/FL-CDC-22205252/2021	Illumina MiSeq	PAIRED	RT-PCR	VIRAL RNA	Severe acute respiratory syndrome coronavirus 2	Homo sapiens	ILLUMINA	2021-02-19	United States	North America	26	1745.21	1437	0.995954	52187026
SRR14402985	PRJNA716985	AMPLICON	SAMN18991296	SRX10755133	SARS-CoV-2/Human/USA/FL-CDC-22205232/2021	Illumina MiSeq	PAIRED	RT-PCR	VIRAL RNA	Severe acute respiratory syndrome coronavirus 2	Homo sapiens	ILLUMINA	2021-02-18	United States	North America	34	1961.99	1753	0.986791	58669526
SRR14402986	PRJNA716985	AMPLICON	SAMN18991297	SRX10755132	SARS-CoV-2/Human/USA/FL-CDC-22205226/2021	Illumina MiSeq	PAIRED	RT-PCR	VIRAL RNA	Severe acute respiratory syndrome coronavirus 2	Homo sapiens	ILLUMINA	2021-02-19	United States	North America	39	864.553	696	0.985754	25852740
SRR14402987	PRJNA716985	AMPLICON	SAMN18991298	SRX10755131	SARS-CoV-2/Human/USA/FL-CDC-22205224/2021	Illumina MiSeq	PAIRED	RT-PCR	VIRAL RNA	Severe acute respiratory syndrome coronavirus 2	Homo sapiens	ILLUMINA	2021-02-19	United States	North America	33	1197.93	1044	0.978196	35821691
SRR14402988	PRJNA716985	AMPLICON	SAMN18991299	SRX10755130	SARS-CoV-2/Human/USA/FL-CDC-22205222/2021	Illumina MiSeq	PAIRED	RT-PCR	VIRAL RNA	Severe acute respiratory syndrome coronavirus 2	Homo sapiens	ILLUMINA	2021-02-19	United States	North America	46	2030.39	1749	0.995318	60714619
SRR14402989	PRJNA716985	AMPLICON	SAMN18991300	SRX10755129	SARS-CoV-2/Human/USA/FL-CDC-22205160/2021	Illumina MiSeq	PAIRED	RT-PCR	VIRAL RNA	Severe acute respiratory syndrome coronavirus 2	Homo sapiens	ILLUMINA	2021-02-19	United States	North America	46	2032.31	1734	0.995318	60772131
SRR14402990	PRJNA716985	AMPLICON	SAMN18991301	SRX10755128	SARS-CoV-2/Human/USA/FL-CDC-22205157/2021	Illumina MiSeq	PAIRED	RT-PCR	VIRAL RNA	Severe acute respiratory syndrome coronavirus 2	Homo sapiens	ILLUMINA	2021-02-19	United States	North America	42	1864.52	1540	0.995318	55754808
SRR14402991	PRJNA716985	AMPLICON	SAMN18991302	SRX10755127	SARS-CoV-2/Human/USA/FL-CDC-22205155/2021	Illumina MiSeq	PAIRED	RT-PCR	VIRAL RNA	Severe acute respiratory syndrome coronavirus 2	Homo sapiens	ILLUMINA	2021-02-19	United States	North America	27	1979.82	1803	0.987058	59202521
SRR14402992	PRJNA716985	AMPLICON	SAMN18991303	SRX10755126	SARS-CoV-2/Human/USA/FL-CDC-22205124/2021	Illumina MiSeq	PAIRED	RT-PCR	VIRAL RNA	Severe acute respiratory syndrome coronavirus 2	Homo sapiens	ILLUMINA	2021-02-19	United States	North America	49	1447.43	1251	0.995318	43282523
SRR14402993	PRJNA716985	AMPLICON	SAMN18991304	SRX10755125	SARS-CoV-2/Human/USA/FL-CDC-22205118/2021	Illumina MiSeq	PAIRED	RT-PCR	VIRAL RNA	Severe acute respiratory syndrome coronavirus 2	Homo sapiens	ILLUMINA	2021-02-19	United States	North America	27	1625.19	1385	0.983146	48597944
SRR14402994	PRJNA716985	AMPLICON	SAMN18991305	SRX10755124	SARS-CoV-2/Human/USA/FL-CDC-22205112/2021	Illumina MiSeq	PAIRED	RT-PCR	VIRAL RNA	Severe acute respiratory syndrome coronavirus 2	Homo sapiens	ILLUMINA	2021-02-19	United States	North America	28	2086.21	1799	0.986791	62384047
SRR14402995	PRJNA716985	AMPLICON	SAMN18991306	SRX10755123	SARS-CoV-2/Human/USA/FL-CDC-22205106/2021	Illumina MiSeq	PAIRED	RT-PCR	VIRAL RNA	Severe acute respiratory syndrome coronavirus 2	Homo sapiens	ILLUMINA	2021-02-19	United States	North America	31	1747.82	1456	0.977059	52265004
SRR14402996	PRJNA716985	AMPLICON	SAMN18991307	SRX10755122	SARS-CoV-2/Human/USA/FL-CDC-22205102/2021	Illumina MiSeq	PAIRED	RT-PCR	VIRAL RNA	Severe acute respiratory syndrome coronavirus 2	Homo sapiens	ILLUMINA	2021-02-19	United States	North America	32	2031	1662	0.995619	60733066
SRR14402997	PRJNA716985	AMPLICON	SAMN18991308	SRX10755121	SARS-CoV-2/Human/USA/FL-CDC-22205073/2021	Illumina MiSeq	PAIRED	RT-PCR	VIRAL RNA	Severe acute respiratory syndrome coronavirus 2	Homo sapiens	ILLUMINA	2021-02-19	United States	North America	28	2180.44	1872	0.995954	65201688
SRR14402998	PRJNA716985	AMPLICON	SAMN18991309	SRX10755120	SARS-CoV-2/Human/USA/FL-CDC-22205059/2021	Illumina MiSeq	PAIRED	RT-PCR	VIRAL RNA	Severe acute respiratory syndrome coronavirus 2	Homo sapiens	ILLUMINA	2021-02-19	United States	North America	44	1115.89	952	0.995318	33368342
SRR14402999	PRJNA716985	AMPLICON	SAMN18991310	SRX10755119	SARS-CoV-2/Human/USA/FL-CDC-22204763/2021	Illumina MiSeq	PAIRED	RT-PCR	VIRAL RNA	Severe acute respiratory syndrome coronavirus 2	Homo sapiens	ILLUMINA	2021-02-18	United States	North America	42	1104.73	989	0.995318	33034859
SRR14403000	PRJNA716985	AMPLICON	SAMN18991202	SRX10755118	SARS-CoV-2/Human/USA/IL-CDC-22215115/2021	Illumina MiSeq	PAIRED	RT-PCR	VIRAL RNA	Severe acute respiratory syndrome coronavirus 2	Homo sapiens	ILLUMINA	2021-02-17	United States	North America	31	998.456	804	0.977059	29856836
SRR14403001	PRJNA716985	AMPLICON	SAMN18991084	SRX10755117	SARS-CoV-2/Human/USA/OH-CDC-22215037/2021	Illumina MiSeq	PAIRED	RT-PCR	VIRAL RNA	Severe acute respiratory syndrome coronavirus 2	Homo sapiens	ILLUMINA	2021-02-17	United States	North America	29	1154.61	1020	0.994215	34526218
SRR14403002	PRJNA716985	AMPLICON	SAMN18991044	SRX10755116	SARS-CoV-2/Human/USA/PA-CDC-22214957/2021	Illumina MiSeq	PAIRED	RT-PCR	VIRAL RNA	Severe acute respiratory syndrome coronavirus 2	Homo sapiens	ILLUMINA	2021-02-16	United States	North America	24	1942.4	1728	0.987092	58083625
SRR14403003	PRJNA716985	AMPLICON	SAMN18991085	SRX10755115	SARS-CoV-2/Human/USA/OH-CDC-22214941/2021	Illumina MiSeq	PAIRED	RT-PCR	VIRAL RNA	Severe acute respiratory syndrome coronavirus 2	Homo sapiens	ILLUMINA	2021-02-17	United States	North America	30	2042.45	1670	0.995954	61075324
SRR14403004	PRJNA716985	AMPLICON	SAMN18991045	SRX10755114	SARS-CoV-2/Human/USA/PA-CDC-22214940/2021	Illumina MiSeq	PAIRED	RT-PCR	VIRAL RNA	Severe acute respiratory syndrome coronavirus 2	Homo sapiens	ILLUMINA	2021-02-16	United States	North America	27	2159.51	1853	0.989934	64575779
SRR14403005	PRJNA716985	AMPLICON	SAMN18991203	SRX10755113	SARS-CoV-2/Human/USA/IL-CDC-22214892/2021	Illumina MiSeq	PAIRED	RT-PCR	VIRAL RNA	Severe acute respiratory syndrome coronavirus 2	Homo sapiens	ILLUMINA	2021-02-18	United States	North America	36	677.933	397	0.937799	20272224
SRR14403006	PRJNA716985	AMPLICON	SAMN18991086	SRX10755112	SARS-CoV-2/Human/USA/OH-CDC-22214891/2021	Illumina MiSeq	PAIRED	RT-PCR	VIRAL RNA	Severe acute respiratory syndrome coronavirus 2	Homo sapiens	ILLUMINA	2021-02-19	United States	North America	27	805.354	545	0.926295	24082490
SRR14403007	PRJNA716985	AMPLICON	SAMN18991204	SRX10755111	SARS-CoV-2/Human/USA/IL-CDC-22214871/2021	Illumina MiSeq	PAIRED	RT-PCR	VIRAL RNA	Severe acute respiratory syndrome coronavirus 2	Homo sapiens	ILLUMINA	2021-02-18	United States	North America	28	2062.71	1814	0.995954	61681106
SRR14403008	PRJNA716985	AMPLICON	SAMN18991046	SRX10755110	SARS-CoV-2/Human/USA/PA-CDC-22214870/2021	Illumina MiSeq	PAIRED	RT-PCR	VIRAL RNA	Severe acute respiratory syndrome coronavirus 2	Homo sapiens	ILLUMINA	2021-02-17	United States	North America	26	602.776	478	0.955055	18024821
SRR14403009	PRJNA716985	AMPLICON	SAMN18991047	SRX10755109	SARS-CoV-2/Human/USA/PA-CDC-22214865/2021	Illumina MiSeq	PAIRED	RT-PCR	VIRAL RNA	Severe acute respiratory syndrome coronavirus 2	Homo sapiens	ILLUMINA	2021-02-17	United States	North America	34	1388.38	1199	0.995853	41516585
SRR14403010	PRJNA716985	AMPLICON	SAMN18991248	SRX10755108	SARS-CoV-2/Human/USA/FL-CDC-22214801/2021	Illumina MiSeq	PAIRED	RT-PCR	VIRAL RNA	Severe acute respiratory syndrome coronavirus 2	Homo sapiens	ILLUMINA	2021-02-18	United States	North America	35	2170.57	1839	0.98659	64906496
SRR14403012	PRJNA716985	AMPLICON	SAMN18991048	SRX10755106	SARS-CoV-2/Human/USA/PA-CDC-22214771/2021	Illumina MiSeq	PAIRED	RT-PCR	VIRAL RNA	Severe acute respiratory syndrome coronavirus 2	Homo sapiens	ILLUMINA	2021-02-19	United States	North America	55	5073.07	5047	0.987694	151700073
SRR14403013	PRJNA716985	AMPLICON	SAMN18991150	SRX10755105	SARS-CoV-2/Human/USA/MI-CDC-22214747/2021	Illumina MiSeq	PAIRED	RT-PCR	VIRAL RNA	Severe acute respiratory syndrome coronavirus 2	Homo sapiens	ILLUMINA	2021-02-18	United States	North America	25	1433.97	1103	0.978163	42880059
SRR14403014	PRJNA716985	AMPLICON	SAMN18991039	SRX10755104	SARS-CoV-2/Human/USA/WV-CDC-22214746/2021	Illumina MiSeq	PAIRED	RT-PCR	VIRAL RNA	Severe acute respiratory syndrome coronavirus 2	Homo sapiens	ILLUMINA	2021-02-19	United States	North America	37	1125.59	969	0.981306	33658373
SRR14403015	PRJNA716985	AMPLICON	SAMN18991206	SRX10755103	SARS-CoV-2/Human/USA/IL-CDC-22214732/2021	Illumina MiSeq	PAIRED	RT-PCR	VIRAL RNA	Severe acute respiratory syndrome coronavirus 2	Homo sapiens	ILLUMINA	2021-02-17	United States	North America	30	1104.7	953	0.995954	33033946
SRR14403017	PRJNA716985	AMPLICON	SAMN18991087	SRX10755101	SARS-CoV-2/Human/USA/OH-CDC-22214716/2021	Illumina MiSeq	PAIRED	RT-PCR	VIRAL RNA	Severe acute respiratory syndrome coronavirus 2	Homo sapiens	ILLUMINA	2021-02-18	United States	North America	31	2040.38	1829	0.995954	61013498
SRR14403018	PRJNA716985	AMPLICON	SAMN18991088	SRX10755100	SARS-CoV-2/Human/USA/OH-CDC-22214715/2021	Illumina MiSeq	PAIRED	RT-PCR	VIRAL RNA	Severe acute respiratory syndrome coronavirus 2	Homo sapiens	ILLUMINA	2021-02-17	United States	North America	31	1544.03	1339	0.995954	46171228
SRR14403019	PRJNA716985	AMPLICON	SAMN18991089	SRX10755099	SARS-CoV-2/Human/USA/OH-CDC-22214711/2021	Illumina MiSeq	PAIRED	RT-PCR	VIRAL RNA	Severe acute respiratory syndrome coronavirus 2	Homo sapiens	ILLUMINA	2021-02-17	United States	North America	26	1768.66	1541	0.995954	52888373
SRR14403021	PRJNA716985	AMPLICON	SAMN18991091	SRX10755097	SARS-CoV-2/Human/USA/OH-CDC-22214671/2021	Illumina MiSeq	PAIRED	RT-PCR	VIRAL RNA	Severe acute respiratory syndrome coronavirus 2	Homo sapiens	ILLUMINA	2021-02-17	United States	North America	30	2208.16	1913	0.977527	66030530
SRR14403022	PRJNA716985	AMPLICON	SAMN18991207	SRX10755096	SARS-CoV-2/Human/USA/IL-CDC-22214667/2021	Illumina MiSeq	PAIRED	RT-PCR	VIRAL RNA	Severe acute respiratory syndrome coronavirus 2	Homo sapiens	ILLUMINA	2021-02-18	United States	North America	32	1152.72	910	0.966826	34469809
SRR14403023	PRJNA716985	AMPLICON	SAMN18991049	SRX10755095	SARS-CoV-2/Human/USA/PA-CDC-22214433/2021	Illumina MiSeq	PAIRED	RT-PCR	VIRAL RNA	Severe acute respiratory syndrome coronavirus 2	Homo sapiens	ILLUMINA	2021-02-19	United States	North America	37	2412.39	2169	0.986256	72137807
SRR14403024	PRJNA716985	AMPLICON	SAMN18991208	SRX10755094	SARS-CoV-2/Human/USA/IL-CDC-22214318/2021	Illumina MiSeq	PAIRED	RT-PCR	VIRAL RNA	Severe acute respiratory syndrome coronavirus 2	Homo sapiens	ILLUMINA	2021-02-17	United States	North America	22	1843.14	1587	0.995954	55115328
SRR14403025	PRJNA716985	AMPLICON	SAMN18991247	SRX10755093	SARS-CoV-2/Human/USA/IA-CDC-22214251/2021	Illumina MiSeq	PAIRED	RT-PCR	VIRAL RNA	Severe acute respiratory syndrome coronavirus 2	Homo sapiens	ILLUMINA	2021-02-17	United States	North America	20	817.017	686	0.990469	24431268
SRR14403026	PRJNA716985	AMPLICON	SAMN18991209	SRX10755092	SARS-CoV-2/Human/USA/IL-CDC-22214239/2021	Illumina MiSeq	PAIRED	RT-PCR	VIRAL RNA	Severe acute respiratory syndrome coronavirus 2	Homo sapiens	ILLUMINA	2021-02-17	United States	North America	31	2203.1	1932	0.986791	65879379
SRR14403027	PRJNA716985	AMPLICON	SAMN18991210	SRX10755091	SARS-CoV-2/Human/USA/IL-CDC-22214230/2021	Illumina MiSeq	PAIRED	RT-PCR	VIRAL RNA	Severe acute respiratory syndrome coronavirus 2	Homo sapiens	ILLUMINA	2021-02-18	United States	North America	31	2435.04	2155	0.995954	72814921
SRR14403029	PRJNA716985	AMPLICON	SAMN18991250	SRX10755089	SARS-CoV-2/Human/USA/FL-CDC-22214090/2021	Illumina MiSeq	PAIRED	RT-PCR	VIRAL RNA	Severe acute respiratory syndrome coronavirus 2	Homo sapiens	ILLUMINA	2021-02-18	United States	North America	25	1250.22	1023	0.983781	37385462
SRR14403031	PRJNA716985	AMPLICON	SAMN18991252	SRX10755087	SARS-CoV-2/Human/USA/FL-CDC-22214044/2021	Illumina MiSeq	PAIRED	RT-PCR	VIRAL RNA	Severe acute respiratory syndrome coronavirus 2	Homo sapiens	ILLUMINA	2021-02-19	United States	North America	46	2510.98	2099	0.995318	75085757
SRR14403032	PRJNA716985	AMPLICON	SAMN18991253	SRX10755086	SARS-CoV-2/Human/USA/FL-CDC-22214016/2021	Illumina MiSeq	PAIRED	RT-PCR	VIRAL RNA	Severe acute respiratory syndrome coronavirus 2	Homo sapiens	ILLUMINA	2021-02-18	United States	North America	43	1860.42	1631	0.989834	55631992
SRR14403033	PRJNA716985	AMPLICON	SAMN18991254	SRX10755085	SARS-CoV-2/Human/USA/FL-CDC-22214007/2021	Illumina MiSeq	PAIRED	RT-PCR	VIRAL RNA	Severe acute respiratory syndrome coronavirus 2	Homo sapiens	ILLUMINA	2021-02-17	United States	North America	32	1400.45	1164	0.995954	41877534
SRR14403034	PRJNA716985	AMPLICON	SAMN18991050	SRX10755084	SARS-CoV-2/Human/USA/PA-CDC-22213753/2021	Illumina MiSeq	PAIRED	RT-PCR	VIRAL RNA	Severe acute respiratory syndrome coronavirus 2	Homo sapiens	ILLUMINA	2021-02-16	United States	North America	34	1402.23	1214	0.995954	41930799
SRR14403035	PRJNA716985	AMPLICON	SAMN18991051	SRX10755083	SARS-CoV-2/Human/USA/PA-CDC-22213733/2021	Illumina MiSeq	PAIRED	RT-PCR	VIRAL RNA	Severe acute respiratory syndrome coronavirus 2	Homo sapiens	ILLUMINA	2021-02-19	United States	North America	33	2217.8	1966	0.985955	66318811
SRR14403036	PRJNA716985	AMPLICON	SAMN18991052	SRX10755082	SARS-CoV-2/Human/USA/PA-CDC-22213707/2021	Illumina MiSeq	PAIRED	RT-PCR	VIRAL RNA	Severe acute respiratory syndrome coronavirus 2	Homo sapiens	ILLUMINA	2021-02-17	United States	North America	28	2061.16	1792	0.995954	61634830
SRR14403037	PRJNA716985	AMPLICON	SAMN18991053	SRX10755081	SARS-CoV-2/Human/USA/PA-CDC-22213670/2021	Illumina MiSeq	PAIRED	RT-PCR	VIRAL RNA	Severe acute respiratory syndrome coronavirus 2	Homo sapiens	ILLUMINA	2021-02-16	United States	North America	29	2304.44	1586	0.947932	68909605
SRR14403038	PRJNA716985	AMPLICON	SAMN18991054	SRX10755080	SARS-CoV-2/Human/USA/PA-CDC-22213553/2021	Illumina MiSeq	PAIRED	RT-PCR	VIRAL RNA	Severe acute respiratory syndrome coronavirus 2	Homo sapiens	ILLUMINA	2021-02-15	United States	North America	27	1310.53	1126	0.995954	39188829
SRR14403039	PRJNA716985	AMPLICON	SAMN18991127	SRX10755079	SARS-CoV-2/Human/USA/NY-CDC-22213529/2021	Illumina MiSeq	PAIRED	RT-PCR	VIRAL RNA	Severe acute respiratory syndrome coronavirus 2	Homo sapiens	ILLUMINA	2021-02-16	United States	North America	23	2131.77	1829	0.99087	63746356
SRR14403044	PRJNA716985	AMPLICON	SAMN18991128	SRX10755074	SARS-CoV-2/Human/USA/NY-CDC-22213373/2021	Illumina MiSeq	PAIRED	RT-PCR	VIRAL RNA	Severe acute respiratory syndrome coronavirus 2	Homo sapiens	ILLUMINA	2021-02-15	United States	North America	33	1088.74	885	0.968465	32556543
SRR14403045	PRJNA716985	AMPLICON	SAMN18991255	SRX10755073	SARS-CoV-2/Human/USA/FL-CDC-22213326/2021	Illumina MiSeq	PAIRED	RT-PCR	VIRAL RNA	Severe acute respiratory syndrome coronavirus 2	Homo sapiens	ILLUMINA	2021-02-17	United States	North America	44	1679.04	1409	0.983146	50208330
SRR14403046	PRJNA716985	AMPLICON	SAMN18991129	SRX10755072	SARS-CoV-2/Human/USA/NY-CDC-22213247/2021	Illumina MiSeq	PAIRED	RT-PCR	VIRAL RNA	Severe acute respiratory syndrome coronavirus 2	Homo sapiens	ILLUMINA	2021-02-18	United States	North America	27	1421.36	1231	0.995954	42502893
SRR14403047	PRJNA716985	AMPLICON	SAMN18991256	SRX10755071	SARS-CoV-2/Human/USA/FL-CDC-22213182/2021	Illumina MiSeq	PAIRED	RT-PCR	VIRAL RNA	Severe acute respiratory syndrome coronavirus 2	Homo sapiens	ILLUMINA	2021-02-18	United States	North America	47	2509.03	2149	0.995318	75027391
SRR14403048	PRJNA716985	AMPLICON	SAMN18991257	SRX10755070	SARS-CoV-2/Human/USA/FL-CDC-22213120/2021	Illumina MiSeq	PAIRED	RT-PCR	VIRAL RNA	Severe acute respiratory syndrome coronavirus 2	Homo sapiens	ILLUMINA	2021-02-19	United States	North America	41	1819.16	1607	0.995318	54398479
SRR14403049	PRJNA716985	AMPLICON	SAMN18991258	SRX10755069	SARS-CoV-2/Human/USA/FL-CDC-22213114/2021	Illumina MiSeq	PAIRED	RT-PCR	VIRAL RNA	Severe acute respiratory syndrome coronavirus 2	Homo sapiens	ILLUMINA	2021-02-18	United States	North America	46	1623.21	1427	0.995318	48538870
SRR14403050	PRJNA716985	AMPLICON	SAMN18991259	SRX10755068	SARS-CoV-2/Human/USA/FL-CDC-22213111/2021	Illumina MiSeq	PAIRED	RT-PCR	VIRAL RNA	Severe acute respiratory syndrome coronavirus 2	Homo sapiens	ILLUMINA	2021-02-18	United States	North America	22	1877.54	1589	0.995954	56144018
SRR14403051	PRJNA716985	AMPLICON	SAMN18991130	SRX10755067	SARS-CoV-2/Human/USA/NY-CDC-22213083/2021	Illumina MiSeq	PAIRED	RT-PCR	VIRAL RNA	Severe acute respiratory syndrome coronavirus 2	Homo sapiens	ILLUMINA	2021-02-18	United States	North America	28	1890.64	1640	0.986122	56535773
SRR14403052	PRJNA716985	AMPLICON	SAMN18991092	SRX10755066	SARS-CoV-2/Human/USA/OH-CDC-22211621/2021	Illumina MiSeq	PAIRED	RT-PCR	VIRAL RNA	Severe acute respiratory syndrome coronavirus 2	Homo sapiens	ILLUMINA	2021-02-19	United States	North America	25	2071.33	1781	0.992108	61939028
SRR14403053	PRJNA716985	AMPLICON	SAMN18991059	SRX10755065	SARS-CoV-2/Human/USA/PA-CDC-22211564/2021	Illumina MiSeq	PAIRED	RT-PCR	VIRAL RNA	Severe acute respiratory syndrome coronavirus 2	Homo sapiens	ILLUMINA	2021-02-17	United States	North America	19	2210.82	1995	0.978029	66110036
SRR14403054	PRJNA716985	AMPLICON	SAMN18991060	SRX10755064	SARS-CoV-2/Human/USA/PA-CDC-22211365/2021	Illumina MiSeq	PAIRED	RT-PCR	VIRAL RNA	Severe acute respiratory syndrome coronavirus 2	Homo sapiens	ILLUMINA	2021-02-14	United States	North America	32	2062.29	1829	0.995954	61668702
SRR14403055	PRJNA716985	AMPLICON	SAMN18991061	SRX10755063	SARS-CoV-2/Human/USA/PA-CDC-22211323/2021	Illumina MiSeq	PAIRED	RT-PCR	VIRAL RNA	Severe acute respiratory syndrome coronavirus 2	Homo sapiens	ILLUMINA	2021-02-20	United States	North America	36	1872.71	1611	0.986791	55999769
SRR14403056	PRJNA716985	AMPLICON	SAMN18991062	SRX10755062	SARS-CoV-2/Human/USA/PA-CDC-22211302/2021	Illumina MiSeq	PAIRED	RT-PCR	VIRAL RNA	Severe acute respiratory syndrome coronavirus 2	Homo sapiens	ILLUMINA	2021-02-16	United States	North America	29	1891.93	1612	0.995753	56574414
SRR14403058	PRJNA716985	AMPLICON	SAMN18991063	SRX10755060	SARS-CoV-2/Human/USA/PA-CDC-22211285/2021	Illumina MiSeq	PAIRED	RT-PCR	VIRAL RNA	Severe acute respiratory syndrome coronavirus 2	Homo sapiens	ILLUMINA	2021-02-19	United States	North America	24	2096.63	1851	0.995954	62695573
SRR14403059	PRJNA716985	AMPLICON	SAMN18991131	SRX10755059	SARS-CoV-2/Human/USA/NY-CDC-22211227/2021	Illumina MiSeq	PAIRED	RT-PCR	VIRAL RNA	Severe acute respiratory syndrome coronavirus 2	Homo sapiens	ILLUMINA	2021-02-16	United States	North America	27	2148.35	1914	0.995954	64242030
SRR14403062	PRJNA716985	AMPLICON	SAMN18991133	SRX10755056	SARS-CoV-2/Human/USA/NY-CDC-22211170/2021	Illumina MiSeq	PAIRED	RT-PCR	VIRAL RNA	Severe acute respiratory syndrome coronavirus 2	Homo sapiens	ILLUMINA	2021-02-17	United States	North America	29	2029.87	1753	0.986791	60699242
SRR14403063	PRJNA716985	AMPLICON	SAMN18991065	SRX10755055	SARS-CoV-2/Human/USA/PA-CDC-22211162/2021	Illumina MiSeq	PAIRED	RT-PCR	VIRAL RNA	Severe acute respiratory syndrome coronavirus 2	Homo sapiens	ILLUMINA	2021-02-19	United States	North America	29	1762.95	1490	0.995954	52717354
SRR14403064	PRJNA716985	AMPLICON	SAMN18991066	SRX10755054	SARS-CoV-2/Human/USA/PA-CDC-22210678/2021	Illumina MiSeq	PAIRED	RT-PCR	VIRAL RNA	Severe acute respiratory syndrome coronavirus 2	Homo sapiens	ILLUMINA	2021-02-17	United States	North America	26	2041.5	1693	0.988563	61046918
SRR14403065	PRJNA716985	AMPLICON	SAMN18991067	SRX10755053	SARS-CoV-2/Human/USA/PA-CDC-22210451/2021	Illumina MiSeq	PAIRED	RT-PCR	VIRAL RNA	Severe acute respiratory syndrome coronavirus 2	Homo sapiens	ILLUMINA	2021-02-20	United States	North America	26	1710.4	1498	0.986791	51146233
SRR14403066	PRJNA716985	AMPLICON	SAMN18991094	SRX10755052	SARS-CoV-2/Human/USA/OH-CDC-22210275/2021	Illumina MiSeq	PAIRED	RT-PCR	VIRAL RNA	Severe acute respiratory syndrome coronavirus 2	Homo sapiens	ILLUMINA	2021-02-19	United States	North America	27	1036.03	869	0.990469	30980415
SRR14403067	PRJNA716985	AMPLICON	SAMN18991068	SRX10755051	SARS-CoV-2/Human/USA/PA-CDC-22210247/2021	Illumina MiSeq	PAIRED	RT-PCR	VIRAL RNA	Severe acute respiratory syndrome coronavirus 2	Homo sapiens	ILLUMINA	2021-02-19	United States	North America	31	1845.18	1590	0.995719	55176507
SRR14403068	PRJNA716985	AMPLICON	SAMN18991069	SRX10755050	SARS-CoV-2/Human/USA/PA-CDC-22210231/2021	Illumina MiSeq	PAIRED	RT-PCR	VIRAL RNA	Severe acute respiratory syndrome coronavirus 2	Homo sapiens	ILLUMINA	2021-02-17	United States	North America	33	1770.2	1574	0.986557	52934398
SRR14403069	PRJNA716985	AMPLICON	SAMN18991070	SRX10755049	SARS-CoV-2/Human/USA/PA-CDC-22210221/2021	Illumina MiSeq	PAIRED	RT-PCR	VIRAL RNA	Severe acute respiratory syndrome coronavirus 2	Homo sapiens	ILLUMINA	2021-02-16	United States	North America	23	402.844	357	0.941544	12046255
SRR14403070	PRJNA716985	AMPLICON	SAMN18991260	SRX10755048	SARS-CoV-2/Human/USA/FL-CDC-22210107/2021	Illumina MiSeq	PAIRED	RT-PCR	VIRAL RNA	Severe acute respiratory syndrome coronavirus 2	Homo sapiens	ILLUMINA	2021-02-18	United States	North America	42	508.639	448	0.983079	15209838
SRR14403071	PRJNA716985	AMPLICON	SAMN18991261	SRX10755047	SARS-CoV-2/Human/USA/FL-CDC-22210105/2021	Illumina MiSeq	PAIRED	RT-PCR	VIRAL RNA	Severe acute respiratory syndrome coronavirus 2	Homo sapiens	ILLUMINA	2021-02-18	United States	North America	27	739.561	542	0.977962	22115091
SRR14403072	PRJNA716985	AMPLICON	SAMN18991262	SRX10755046	SARS-CoV-2/Human/USA/FL-CDC-22210087/2021	Illumina MiSeq	PAIRED	RT-PCR	VIRAL RNA	Severe acute respiratory syndrome coronavirus 2	Homo sapiens	ILLUMINA	2021-02-18	United States	North America	37	2198.85	1928	0.995954	65752281
SRR14403073	PRJNA716985	AMPLICON	SAMN18991263	SRX10755045	SARS-CoV-2/Human/USA/FL-CDC-22210085/2021	Illumina MiSeq	PAIRED	RT-PCR	VIRAL RNA	Severe acute respiratory syndrome coronavirus 2	Homo sapiens	ILLUMINA	2021-02-18	United States	North America	26	558.683	460	0.92372	16706296
SRR14403074	PRJNA716985	AMPLICON	SAMN18991264	SRX10755044	SARS-CoV-2/Human/USA/FL-CDC-22210021/2021	Illumina MiSeq	PAIRED	RT-PCR	VIRAL RNA	Severe acute respiratory syndrome coronavirus 2	Homo sapiens	ILLUMINA	2021-02-18	United States	North America	27	873.962	779	0.986791	26134090
SRR14403075	PRJNA716985	AMPLICON	SAMN18991265	SRX10755043	SARS-CoV-2/Human/USA/FL-CDC-22210015/2021	Illumina MiSeq	PAIRED	RT-PCR	VIRAL RNA	Severe acute respiratory syndrome coronavirus 2	Homo sapiens	ILLUMINA	2021-02-19	United States	North America	46	1957.32	1705	0.995318	58529887
SRR14403076	PRJNA716985	AMPLICON	SAMN18991266	SRX10755042	SARS-CoV-2/Human/USA/FL-CDC-22209997/2021	Illumina MiSeq	PAIRED	RT-PCR	VIRAL RNA	Severe acute respiratory syndrome coronavirus 2	Homo sapiens	ILLUMINA	2021-02-19	United States	North America	31	428.225	375	0.941778	12805206
SRR14403077	PRJNA716985	AMPLICON	SAMN18991267	SRX10755041	SARS-CoV-2/Human/USA/FL-CDC-22209833/2021	Illumina MiSeq	PAIRED	RT-PCR	VIRAL RNA	Severe acute respiratory syndrome coronavirus 2	Homo sapiens	ILLUMINA	2021-02-18	United States	North America	42	3318.3	2970	0.995318	99227069
SRR14403078	PRJNA716985	AMPLICON	SAMN18991268	SRX10755040	SARS-CoV-2/Human/USA/FL-CDC-22209824/2021	Illumina MiSeq	PAIRED	RT-PCR	VIRAL RNA	Severe acute respiratory syndrome coronavirus 2	Homo sapiens	ILLUMINA	2021-02-18	United States	North America	26	2509.84	2222	0.995954	75051805
SRR14403079	PRJNA716985	AMPLICON	SAMN18991269	SRX10755039	SARS-CoV-2/Human/USA/FL-CDC-22209676/2021	Illumina MiSeq	PAIRED	RT-PCR	VIRAL RNA	Severe acute respiratory syndrome coronavirus 2	Homo sapiens	ILLUMINA	2021-02-18	United States	North America	43	773.14	690	0.98251	23119204
SRR14403080	PRJNA716985	AMPLICON	SAMN18991270	SRX10755038	SARS-CoV-2/Human/USA/FL-CDC-22209671/2021	Illumina MiSeq	PAIRED	RT-PCR	VIRAL RNA	Severe acute respiratory syndrome coronavirus 2	Homo sapiens	ILLUMINA	2021-02-18	United States	North America	23	1743.06	1552	0.992108	52122716
SRR14403081	PRJNA716985	AMPLICON	SAMN18991271	SRX10755037	SARS-CoV-2/Human/USA/FL-CDC-22209387/2021	Illumina MiSeq	PAIRED	RT-PCR	VIRAL RNA	Severe acute respiratory syndrome coronavirus 2	Homo sapiens	ILLUMINA	2021-02-18	United States	North America	22	2036.63	1809	0.995954	60901278
SRR14403082	PRJNA716985	AMPLICON	SAMN18991272	SRX10755036	SARS-CoV-2/Human/USA/FL-CDC-22209385/2021	Illumina MiSeq	PAIRED	RT-PCR	VIRAL RNA	Severe acute respiratory syndrome coronavirus 2	Homo sapiens	ILLUMINA	2021-02-17	United States	North America	27	1997.33	1652	0.987125	59726042
SRR14403083	PRJNA716985	AMPLICON	SAMN18991273	SRX10755035	SARS-CoV-2/Human/USA/FL-CDC-22209372/2021	Illumina MiSeq	PAIRED	RT-PCR	VIRAL RNA	Severe acute respiratory syndrome coronavirus 2	Homo sapiens	ILLUMINA	2021-02-18	United States	North America	30	1744.14	1492	0.986791	52155155
SRR14403084	PRJNA716985	AMPLICON	SAMN18991274	SRX10755034	SARS-CoV-2/Human/USA/FL-CDC-22209365/2021	Illumina MiSeq	PAIRED	RT-PCR	VIRAL RNA	Severe acute respiratory syndrome coronavirus 2	Homo sapiens	ILLUMINA	2021-02-18	United States	North America	24	1469.15	1329	0.983781	43931854
SRR14403085	PRJNA716985	AMPLICON	SAMN18991071	SRX10755033	SARS-CoV-2/Human/USA/PA-CDC-22209364/2021	Illumina MiSeq	PAIRED	RT-PCR	VIRAL RNA	Severe acute respiratory syndrome coronavirus 2	Homo sapiens	ILLUMINA	2021-02-17	United States	North America	24	1426.01	846	0.916095	42642074
SRR14403086	PRJNA716985	AMPLICON	SAMN18991275	SRX10755032	SARS-CoV-2/Human/USA/FL-CDC-22209319/2021	Illumina MiSeq	PAIRED	RT-PCR	VIRAL RNA	Severe acute respiratory syndrome coronavirus 2	Homo sapiens	ILLUMINA	2021-02-18	United States	North America	29	1682.6	1414	0.978163	50314792
SRR14403087	PRJNA716985	AMPLICON	SAMN18991276	SRX10755031	SARS-CoV-2/Human/USA/FL-CDC-22209318/2021	Illumina MiSeq	PAIRED	RT-PCR	VIRAL RNA	Severe acute respiratory syndrome coronavirus 2	Homo sapiens	ILLUMINA	2021-02-18	United States	North America	40	1475.42	1289	0.98649	44119591
SRR14403088	PRJNA716985	AMPLICON	SAMN18991311	SRX10755030	SARS-CoV-2/Human/USA/FL-CDC-22204762/2021	Illumina MiSeq	PAIRED	RT-PCR	VIRAL RNA	Severe acute respiratory syndrome coronavirus 2	Homo sapiens	ILLUMINA	2021-02-19	United States	North America	36	852.485	740	0.985754	25491849
SRR14403089	PRJNA716985	AMPLICON	SAMN18991312	SRX10755029	SARS-CoV-2/Human/USA/FL-CDC-22204751/2021	Illumina MiSeq	PAIRED	RT-PCR	VIRAL RNA	Severe acute respiratory syndrome coronavirus 2	Homo sapiens	ILLUMINA	2021-02-19	United States	North America	24	1232.24	1082	0.995954	36847783
SRR14403091	PRJNA716985	AMPLICON	SAMN18991335	SRX10755027	SARS-CoV-2/Human/USA/CA-CDC-22170306/2021	Illumina MiSeq	PAIRED	RT-PCR	VIRAL RNA	Severe acute respiratory syndrome coronavirus 2	Homo sapiens	ILLUMINA	2021-02-14	United States	North America	27	2060.56	1793	0.995954	61617064
SRR14403092	PRJNA716985	AMPLICON	SAMN18991336	SRX10755026	SARS-CoV-2/Human/USA/CA-CDC-22170292/2021	Illumina MiSeq	PAIRED	RT-PCR	VIRAL RNA	Severe acute respiratory syndrome coronavirus 2	Homo sapiens	ILLUMINA	2021-02-14	United States	North America	31	1678.09	1484	0.986791	50180009
SRR14403093	PRJNA716985	AMPLICON	SAMN18991337	SRX10755025	SARS-CoV-2/Human/USA/CA-CDC-22170280/2021	Illumina MiSeq	PAIRED	RT-PCR	VIRAL RNA	Severe acute respiratory syndrome coronavirus 2	Homo sapiens	ILLUMINA	2021-02-13	United States	North America	31	1855.99	1623	0.986791	55499715
SRR14403094	PRJNA716985	AMPLICON	SAMN18991338	SRX10755024	SARS-CoV-2/Human/USA/CA-CDC-22170255/2021	Illumina MiSeq	PAIRED	RT-PCR	VIRAL RNA	Severe acute respiratory syndrome coronavirus 2	Homo sapiens	ILLUMINA	2021-02-14	United States	North America	31	1984.86	1693	0.986791	59353210
SRR14403095	PRJNA716985	AMPLICON	SAMN18991339	SRX10755023	SARS-CoV-2/Human/USA/CA-CDC-22170252/2021	Illumina MiSeq	PAIRED	RT-PCR	VIRAL RNA	Severe acute respiratory syndrome coronavirus 2	Homo sapiens	ILLUMINA	2021-02-17	United States	North America	34	1350.43	1208	0.986791	40381938
SRR14403096	PRJNA716985	AMPLICON	SAMN18991340	SRX10755022	SARS-CoV-2/Human/USA/CA-CDC-22170244/2021	Illumina MiSeq	PAIRED	RT-PCR	VIRAL RNA	Severe acute respiratory syndrome coronavirus 2	Homo sapiens	ILLUMINA	2021-02-14	United States	North America	32	743.481	633	0.991004	22232310
SRR14403097	PRJNA716985	AMPLICON	SAMN18991341	SRX10755021	SARS-CoV-2/Human/USA/CA-CDC-22170163/2021	Illumina MiSeq	PAIRED	RT-PCR	VIRAL RNA	Severe acute respiratory syndrome coronavirus 2	Homo sapiens	ILLUMINA	2021-02-14	United States	North America	32	1341.4	1138	0.995954	40111962
SRR14403098	PRJNA716985	AMPLICON	SAMN18991342	SRX10755020	SARS-CoV-2/Human/USA/CA-CDC-22170129/2021	Illumina MiSeq	PAIRED	RT-PCR	VIRAL RNA	Severe acute respiratory syndrome coronavirus 2	Homo sapiens	ILLUMINA	2021-02-14	United States	North America	28	1725.05	1468	0.995954	51584159
SRR14403099	PRJNA716985	AMPLICON	SAMN18991343	SRX10755019	SARS-CoV-2/Human/USA/CA-CDC-22170095/2021	Illumina MiSeq	PAIRED	RT-PCR	VIRAL RNA	Severe acute respiratory syndrome coronavirus 2	Homo sapiens	ILLUMINA	2021-02-18	United States	North America	25	633.551	547	0.993345	18945077
SRR14403100	PRJNA716985	AMPLICON	SAMN18991344	SRX10755018	SARS-CoV-2/Human/USA/CA-CDC-22170048/2021	Illumina MiSeq	PAIRED	RT-PCR	VIRAL RNA	Severe acute respiratory syndrome coronavirus 2	Homo sapiens	ILLUMINA	2021-02-13	United States	North America	30	993.614	821	0.986256	29712054
SRR14403101	PRJNA716985	AMPLICON	SAMN18991345	SRX10755017	SARS-CoV-2/Human/USA/CA-CDC-22169924/2021	Illumina MiSeq	PAIRED	RT-PCR	VIRAL RNA	Severe acute respiratory syndrome coronavirus 2	Homo sapiens	ILLUMINA	2021-02-18	United States	North America	28	1636.71	1446	0.995954	48942530
SRR14403102	PRJNA716985	AMPLICON	SAMN18991346	SRX10755016	SARS-CoV-2/Human/USA/CA-CDC-22164866/2021	Illumina MiSeq	PAIRED	RT-PCR	VIRAL RNA	Severe acute respiratory syndrome coronavirus 2	Homo sapiens	ILLUMINA	2021-02-17	United States	North America	23	700.881	602	0.973113	20958432
SRR14403103	PRJNA716985	AMPLICON	SAMN18991347	SRX10755015	SARS-CoV-2/Human/USA/CA-CDC-22164761/2021	Illumina MiSeq	PAIRED	RT-PCR	VIRAL RNA	Severe acute respiratory syndrome coronavirus 2	Homo sapiens	ILLUMINA	2021-02-18	United States	North America	32	1598.02	1412	0.986791	47785472
SRR14403104	PRJNA716985	AMPLICON	SAMN18991348	SRX10755014	SARS-CoV-2/Human/USA/CA-CDC-22164625/2021	Illumina MiSeq	PAIRED	RT-PCR	VIRAL RNA	Severe acute respiratory syndrome coronavirus 2	Homo sapiens	ILLUMINA	2021-02-19	United States	North America	25	1823.72	1332	0.974618	54534660
SRR14403105	PRJNA716985	AMPLICON	SAMN18991349	SRX10755013	SARS-CoV-2/Human/USA/CA-CDC-22164562/2021	Illumina MiSeq	PAIRED	RT-PCR	VIRAL RNA	Severe acute respiratory syndrome coronavirus 2	Homo sapiens	ILLUMINA	2021-02-15	United States	North America	29	1857.9	1664	0.977862	55556795
SRR14403106	PRJNA716985	AMPLICON	SAMN18991350	SRX10755012	SARS-CoV-2/Human/USA/CA-CDC-22164448/2021	Illumina MiSeq	PAIRED	RT-PCR	VIRAL RNA	Severe acute respiratory syndrome coronavirus 2	Homo sapiens	ILLUMINA	2021-02-15	United States	North America	44	2267.71	1962	0.97746	67811414
SRR14403107	PRJNA716985	AMPLICON	SAMN18991329	SRX10755011	SARS-CoV-2/Human/USA/CT-CDC-22164343/2021	Illumina MiSeq	PAIRED	RT-PCR	VIRAL RNA	Severe acute respiratory syndrome coronavirus 2	Homo sapiens	ILLUMINA	2021-02-17	United States	North America	22	1335.95	1114	0.995954	39948874
SRR14403108	PRJNA716985	AMPLICON	SAMN18991330	SRX10755010	SARS-CoV-2/Human/USA/CT-CDC-22164277/2021	Illumina MiSeq	PAIRED	RT-PCR	VIRAL RNA	Severe acute respiratory syndrome coronavirus 2	Homo sapiens	ILLUMINA	2021-02-17	United States	North America	42	1641.91	1404	0.995318	49098147
SRR14403109	PRJNA716985	AMPLICON	SAMN18991331	SRX10755009	SARS-CoV-2/Human/USA/CT-CDC-22164251/2021	Illumina MiSeq	PAIRED	RT-PCR	VIRAL RNA	Severe acute respiratory syndrome coronavirus 2	Homo sapiens	ILLUMINA	2021-02-17	United States	North America	44	1963.64	1712	0.995318	58718704
SRR14403111	PRJNA716985	AMPLICON	SAMN18991333	SRX10755007	SARS-CoV-2/Human/USA/CT-CDC-22164207/2021	Illumina MiSeq	PAIRED	RT-PCR	VIRAL RNA	Severe acute respiratory syndrome coronavirus 2	Homo sapiens	ILLUMINA	2021-02-16	United States	North America	28	1471.91	1264	0.995954	44014650
SRR14403112	PRJNA716985	AMPLICON	SAMN18991187	SRX10755006	SARS-CoV-2/Human/USA/MA-CDC-22163925/2021	Illumina MiSeq	PAIRED	RT-PCR	VIRAL RNA	Severe acute respiratory syndrome coronavirus 2	Homo sapiens	ILLUMINA	2021-02-17	United States	North America	33	1905.97	1247	0.983413	56994180
SRR14403113	PRJNA716985	AMPLICON	SAMN18991043	SRX10755005	SARS-CoV-2/Human/USA/RI-CDC-22163048/2021	Illumina MiSeq	PAIRED	RT-PCR	VIRAL RNA	Severe acute respiratory syndrome coronavirus 2	Homo sapiens	ILLUMINA	2021-02-17	United States	North America	28	1746.59	1488	0.995954	52228361
SRR14403114	PRJNA716985	AMPLICON	SAMN18991188	SRX10755004	SARS-CoV-2/Human/USA/MA-CDC-22163007/2021	Illumina MiSeq	PAIRED	RT-PCR	VIRAL RNA	Severe acute respiratory syndrome coronavirus 2	Homo sapiens	ILLUMINA	2021-02-17	United States	North America	36	1723.09	1455	0.99485	51525700
SRR14403116	PRJNA716985	AMPLICON	SAMN18991138	SRX10755002	SARS-CoV-2/Human/USA/NH-CDC-22162765/2021	Illumina MiSeq	PAIRED	RT-PCR	VIRAL RNA	Severe acute respiratory syndrome coronavirus 2	Homo sapiens	ILLUMINA	2021-02-17	United States	North America	24	2159.29	1868	0.995954	64569262
SRR14403117	PRJNA716985	AMPLICON	SAMN18991139	SRX10755001	SARS-CoV-2/Human/USA/NH-CDC-22162745/2021	Illumina MiSeq	PAIRED	RT-PCR	VIRAL RNA	Severe acute respiratory syndrome coronavirus 2	Homo sapiens	ILLUMINA	2021-02-17	United States	North America	84	1491.06	1262	0.971441	44587023
SRR14403118	PRJNA716985	AMPLICON	SAMN18991140	SRX10755000	SARS-CoV-2/Human/USA/NH-CDC-22162728/2021	Illumina MiSeq	PAIRED	RT-PCR	VIRAL RNA	Severe acute respiratory syndrome coronavirus 2	Homo sapiens	ILLUMINA	2021-02-17	United States	North America	33	1746.22	1558	0.995954	52217147
SRR14403119	PRJNA716985	AMPLICON	SAMN18991141	SRX10754999	SARS-CoV-2/Human/USA/NH-CDC-22162718/2021	Illumina MiSeq	PAIRED	RT-PCR	VIRAL RNA	Severe acute respiratory syndrome coronavirus 2	Homo sapiens	ILLUMINA	2021-02-20	United States	North America	28	1433.06	1215	0.995954	42852710
SRR14403121	PRJNA716985	AMPLICON	SAMN18990772	SRX10755623	SARS-CoV-2/Human/USA/NY-CDC-22258040/2021	Illumina MiSeq	PAIRED	RT-PCR	VIRAL RNA	Severe acute respiratory syndrome coronavirus 2	Homo sapiens	ILLUMINA	2021-02-15	United States	North America	26	1433.01	1225	0.98552	42851351
SRR14403122	PRJNA716985	AMPLICON	SAMN18990773	SRX10755622	SARS-CoV-2/Human/USA/NY-CDC-22257886/2021	Illumina MiSeq	PAIRED	RT-PCR	VIRAL RNA	Severe acute respiratory syndrome coronavirus 2	Homo sapiens	ILLUMINA	2021-02-19	United States	North America	26	1072.46	858	0.941344	32069761
SRR14403123	PRJNA716985	AMPLICON	SAMN18990730	SRX10755621	SARS-CoV-2/Human/USA/PA-CDC-22257866/2021	Illumina MiSeq	PAIRED	RT-PCR	VIRAL RNA	Severe acute respiratory syndrome coronavirus 2	Homo sapiens	ILLUMINA	2021-02-16	United States	North America	24	1590.97	1445	0.995954	47574801
SRR14403124	PRJNA716985	AMPLICON	SAMN18990731	SRX10755620	SARS-CoV-2/Human/USA/PA-CDC-22257762/2021	Illumina MiSeq	PAIRED	RT-PCR	VIRAL RNA	Severe acute respiratory syndrome coronavirus 2	Homo sapiens	ILLUMINA	2021-02-19	United States	North America	30	1674.11	1400	0.991874	50060848
SRR14403125	PRJNA716985	AMPLICON	SAMN18990732	SRX10755619	SARS-CoV-2/Human/USA/PA-CDC-22257749/2021	Illumina MiSeq	PAIRED	RT-PCR	VIRAL RNA	Severe acute respiratory syndrome coronavirus 2	Homo sapiens	ILLUMINA	2021-02-17	United States	North America	18	791.075	532	0.911614	23655511
SRR14403126	PRJNA716985	AMPLICON	SAMN18990733	SRX10755618	SARS-CoV-2/Human/USA/PA-CDC-22257720/2021	Illumina MiSeq	PAIRED	RT-PCR	VIRAL RNA	Severe acute respiratory syndrome coronavirus 2	Homo sapiens	ILLUMINA	2021-02-19	United States	North America	35	1616.28	1397	0.986791	48331617
SRR14403127	PRJNA716985	AMPLICON	SAMN18990734	SRX10755617	SARS-CoV-2/Human/USA/PA-CDC-22257705/2021	Illumina MiSeq	PAIRED	RT-PCR	VIRAL RNA	Severe acute respiratory syndrome coronavirus 2	Homo sapiens	ILLUMINA	2021-02-17	United States	North America	33	1379.25	1041	0.986791	41243680
SRR14403128	PRJNA716985	AMPLICON	SAMN18990774	SRX10755616	SARS-CoV-2/Human/USA/NY-CDC-22257676/2021	Illumina MiSeq	PAIRED	RT-PCR	VIRAL RNA	Severe acute respiratory syndrome coronavirus 2	Homo sapiens	ILLUMINA	2021-02-16	United States	North America	26	1619.85	1478	0.995619	48438385
SRR14403129	PRJNA716985	AMPLICON	SAMN18990735	SRX10755615	SARS-CoV-2/Human/USA/PA-CDC-22257670/2021	Illumina MiSeq	PAIRED	RT-PCR	VIRAL RNA	Severe acute respiratory syndrome coronavirus 2	Homo sapiens	ILLUMINA	2021-02-19	United States	North America	33	1641.17	1418	0.995586	49075869
SRR14403130	PRJNA716985	AMPLICON	SAMN18990736	SRX10755614	SARS-CoV-2/Human/USA/PA-CDC-22257620/2021	Illumina MiSeq	PAIRED	RT-PCR	VIRAL RNA	Severe acute respiratory syndrome coronavirus 2	Homo sapiens	ILLUMINA	2021-02-17	United States	North America	32	1738.75	1288	0.981206	51993721
SRR14403131	PRJNA716985	AMPLICON	SAMN18990911	SRX10755613	SARS-CoV-2/Human/USA/CA-CDC-22257365/2021	Illumina MiSeq	PAIRED	RT-PCR	VIRAL RNA	Severe acute respiratory syndrome coronavirus 2	Homo sapiens	ILLUMINA	2021-02-12	United States	North America	65	1233.86	989	0.963415	36896079
SRR14403132	PRJNA716985	AMPLICON	SAMN18990912	SRX10755612	SARS-CoV-2/Human/USA/CA-CDC-22257353/2021	Illumina MiSeq	PAIRED	RT-PCR	VIRAL RNA	Severe acute respiratory syndrome coronavirus 2	Homo sapiens	ILLUMINA	2021-02-15	United States	North America	33	1985.88	1755	0.986791	59383743
SRR14403133	PRJNA716985	AMPLICON	SAMN18990913	SRX10755611	SARS-CoV-2/Human/USA/CA-CDC-22257294/2021	Illumina MiSeq	PAIRED	RT-PCR	VIRAL RNA	Severe acute respiratory syndrome coronavirus 2	Homo sapiens	ILLUMINA	2021-02-13	United States	North America	24	1676.74	1491	0.986791	50139666
SRR14403134	PRJNA716985	AMPLICON	SAMN18990914	SRX10755610	SARS-CoV-2/Human/USA/CA-CDC-22257284/2021	Illumina MiSeq	PAIRED	RT-PCR	VIRAL RNA	Severe acute respiratory syndrome coronavirus 2	Homo sapiens	ILLUMINA	2021-02-13	United States	North America	34	1580.29	1443	0.98134	47255457
SRR14403135	PRJNA716985	AMPLICON	SAMN18990775	SRX10755609	SARS-CoV-2/Human/USA/NY-CDC-22257270/2021	Illumina MiSeq	PAIRED	RT-PCR	VIRAL RNA	Severe acute respiratory syndrome coronavirus 2	Homo sapiens	ILLUMINA	2021-02-18	United States	North America	24	1527.95	1276	0.98756	45690389
SRR14403136	PRJNA716985	AMPLICON	SAMN18990915	SRX10755608	SARS-CoV-2/Human/USA/CA-CDC-22257266/2021	Illumina MiSeq	PAIRED	RT-PCR	VIRAL RNA	Severe acute respiratory syndrome coronavirus 2	Homo sapiens	ILLUMINA	2021-02-13	United States	North America	21	1351.54	1180	0.995954	40415209
SRR14403137	PRJNA716985	AMPLICON	SAMN18990737	SRX10755607	SARS-CoV-2/Human/USA/PA-CDC-22257103/2021	Illumina MiSeq	PAIRED	RT-PCR	VIRAL RNA	Severe acute respiratory syndrome coronavirus 2	Homo sapiens	ILLUMINA	2021-02-19	United States	North America	22	1289.5	1106	0.971474	38559916
SRR14403138	PRJNA716985	AMPLICON	SAMN18990916	SRX10755606	SARS-CoV-2/Human/USA/CA-CDC-22257101/2021	Illumina MiSeq	PAIRED	RT-PCR	VIRAL RNA	Severe acute respiratory syndrome coronavirus 2	Homo sapiens	ILLUMINA	2021-02-13	United States	North America	22	1234.07	1153	0.995954	36902475
SRR14403139	PRJNA716985	AMPLICON	SAMN18990776	SRX10755605	SARS-CoV-2/Human/USA/NY-CDC-22256086/2021	Illumina MiSeq	PAIRED	RT-PCR	VIRAL RNA	Severe acute respiratory syndrome coronavirus 2	Homo sapiens	ILLUMINA	2021-02-17	United States	North America	24	1309.31	1044	0.995954	39152317
SRR14403140	PRJNA716985	AMPLICON	SAMN18990917	SRX10755604	SARS-CoV-2/Human/USA/CA-CDC-22255897/2021	Illumina MiSeq	PAIRED	RT-PCR	VIRAL RNA	Severe acute respiratory syndrome coronavirus 2	Homo sapiens	ILLUMINA	2021-02-13	United States	North America	47	1269.93	1097	0.968197	37974767
SRR14403141	PRJNA716985	AMPLICON	SAMN18990918	SRX10755603	SARS-CoV-2/Human/USA/CA-CDC-22255829/2021	Illumina MiSeq	PAIRED	RT-PCR	VIRAL RNA	Severe acute respiratory syndrome coronavirus 2	Homo sapiens	ILLUMINA	2021-02-13	United States	North America	31	1609.67	1352	0.977527	48133872
SRR14403142	PRJNA716985	AMPLICON	SAMN18990777	SRX10755602	SARS-CoV-2/Human/USA/NY-CDC-22255677/2021	Illumina MiSeq	PAIRED	RT-PCR	VIRAL RNA	Severe acute respiratory syndrome coronavirus 2	Homo sapiens	ILLUMINA	2021-02-19	United States	North America	27	1196.36	1015	0.981306	35774852
SRR14403143	PRJNA716985	AMPLICON	SAMN18990738	SRX10755601	SARS-CoV-2/Human/USA/PA-CDC-22255640/2021	Illumina MiSeq	PAIRED	RT-PCR	VIRAL RNA	Severe acute respiratory syndrome coronavirus 2	Homo sapiens	ILLUMINA	2021-02-19	United States	North America	36	1502.98	1311	0.995519	44943738
SRR14403144	PRJNA716985	AMPLICON	SAMN18990919	SRX10755600	SARS-CoV-2/Human/USA/CA-CDC-22255619/2021	Illumina MiSeq	PAIRED	RT-PCR	VIRAL RNA	Severe acute respiratory syndrome coronavirus 2	Homo sapiens	ILLUMINA	2021-02-13	United States	North America	30	1564.9	1400	0.977527	46795113
SRR14403145	PRJNA716985	AMPLICON	SAMN18990778	SRX10755599	SARS-CoV-2/Human/USA/NY-CDC-22255606/2021	Illumina MiSeq	PAIRED	RT-PCR	VIRAL RNA	Severe acute respiratory syndrome coronavirus 2	Homo sapiens	ILLUMINA	2021-02-15	United States	North America	27	1735.74	1510	0.986557	51903773
SRR14403146	PRJNA716985	AMPLICON	SAMN18990739	SRX10755598	SARS-CoV-2/Human/USA/PA-CDC-22255565/2021	Illumina MiSeq	PAIRED	RT-PCR	VIRAL RNA	Severe acute respiratory syndrome coronavirus 2	Homo sapiens	ILLUMINA	2021-02-18	United States	North America	32	1118.66	936	0.995954	33451281
SRR14403147	PRJNA716985	AMPLICON	SAMN18990740	SRX10755597	SARS-CoV-2/Human/USA/PA-CDC-22255560/2021	Illumina MiSeq	PAIRED	RT-PCR	VIRAL RNA	Severe acute respiratory syndrome coronavirus 2	Homo sapiens	ILLUMINA	2021-02-19	United States	North America	31	1552.55	1332	0.987861	46425842
SRR14403148	PRJNA716985	AMPLICON	SAMN18990920	SRX10755596	SARS-CoV-2/Human/USA/CA-CDC-22255461/2021	Illumina MiSeq	PAIRED	RT-PCR	VIRAL RNA	Severe acute respiratory syndrome coronavirus 2	Homo sapiens	ILLUMINA	2021-02-13	United States	North America	34	1590.88	1383	0.987861	47572227
SRR14403149	PRJNA716985	AMPLICON	SAMN18990921	SRX10755595	SARS-CoV-2/Human/USA/CA-CDC-22255274/2021	Illumina MiSeq	PAIRED	RT-PCR	VIRAL RNA	Severe acute respiratory syndrome coronavirus 2	Homo sapiens	ILLUMINA	2021-02-13	United States	North America	30	1596.88	1436	0.980537	47751612
SRR14403150	PRJNA716985	AMPLICON	SAMN18990922	SRX10755594	SARS-CoV-2/Human/USA/CA-CDC-22255171/2021	Illumina MiSeq	PAIRED	RT-PCR	VIRAL RNA	Severe acute respiratory syndrome coronavirus 2	Homo sapiens	ILLUMINA	2021-02-13	United States	North America	27	1881.83	1683	0.986791	56272368
SRR14403151	PRJNA716985	AMPLICON	SAMN18990741	SRX10755593	SARS-CoV-2/Human/USA/PA-CDC-22254772/2021	Illumina MiSeq	PAIRED	RT-PCR	VIRAL RNA	Severe acute respiratory syndrome coronavirus 2	Homo sapiens	ILLUMINA	2021-02-17	United States	North America	31	1468.56	1332	0.995954	43914488
SRR14403152	PRJNA716985	AMPLICON	SAMN18990779	SRX10755592	SARS-CoV-2/Human/USA/NY-CDC-22254743/2021	Illumina MiSeq	PAIRED	RT-PCR	VIRAL RNA	Severe acute respiratory syndrome coronavirus 2	Homo sapiens	ILLUMINA	2021-02-18	United States	North America	25	1467.58	1352	0.99592	43884941
SRR14403153	PRJNA716985	AMPLICON	SAMN18990742	SRX10755591	SARS-CoV-2/Human/USA/PA-CDC-22253328/2021	Illumina MiSeq	PAIRED	RT-PCR	VIRAL RNA	Severe acute respiratory syndrome coronavirus 2	Homo sapiens	ILLUMINA	2021-02-17	United States	North America	27	1195.12	1048	0.995954	35737765
SRR14403154	PRJNA716985	AMPLICON	SAMN18990743	SRX10755590	SARS-CoV-2/Human/USA/PA-CDC-22253297/2021	Illumina MiSeq	PAIRED	RT-PCR	VIRAL RNA	Severe acute respiratory syndrome coronavirus 2	Homo sapiens	ILLUMINA	2021-02-17	United States	North America	32	1836.4	1633	0.995954	54913821
SRR14403155	PRJNA716985	AMPLICON	SAMN18990780	SRX10755589	SARS-CoV-2/Human/USA/NY-CDC-22253287/2021	Illumina MiSeq	PAIRED	RT-PCR	VIRAL RNA	Severe acute respiratory syndrome coronavirus 2	Homo sapiens	ILLUMINA	2021-02-19	United States	North America	35	1761.67	1572	0.995954	52679184
SRR14403156	PRJNA716985	AMPLICON	SAMN18990744	SRX10755588	SARS-CoV-2/Human/USA/PA-CDC-22253253/2021	Illumina MiSeq	PAIRED	RT-PCR	VIRAL RNA	Severe acute respiratory syndrome coronavirus 2	Homo sapiens	ILLUMINA	2021-02-14	United States	North America	30	1512.28	1315	0.995954	45221608
SRR14403157	PRJNA716985	AMPLICON	SAMN18990781	SRX10755587	SARS-CoV-2/Human/USA/NY-CDC-22253184/2021	Illumina MiSeq	PAIRED	RT-PCR	VIRAL RNA	Severe acute respiratory syndrome coronavirus 2	Homo sapiens	ILLUMINA	2021-02-16	United States	North America	37	1495.14	1357	0.986791	44709320
SRR14403158	PRJNA716985	AMPLICON	SAMN18990782	SRX10755586	SARS-CoV-2/Human/USA/NY-CDC-22253131/2021	Illumina MiSeq	PAIRED	RT-PCR	VIRAL RNA	Severe acute respiratory syndrome coronavirus 2	Homo sapiens	ILLUMINA	2021-02-19	United States	North America	28	1675.59	1466	0.986791	50105098
SRR14403159	PRJNA716985	AMPLICON	SAMN18990783	SRX10755585	SARS-CoV-2/Human/USA/NY-CDC-22252896/2021	Illumina MiSeq	PAIRED	RT-PCR	VIRAL RNA	Severe acute respiratory syndrome coronavirus 2	Homo sapiens	ILLUMINA	2021-02-16	United States	North America	24	1417	1254	0.978531	42372619
SRR14403160	PRJNA716985	AMPLICON	SAMN18990784	SRX10755584	SARS-CoV-2/Human/USA/NY-CDC-22252888/2021	Illumina MiSeq	PAIRED	RT-PCR	VIRAL RNA	Severe acute respiratory syndrome coronavirus 2	Homo sapiens	ILLUMINA	2021-02-16	United States	North America	34	988.447	827	0.988061	29557545
SRR14403161	PRJNA716985	AMPLICON	SAMN18990745	SRX10755583	SARS-CoV-2/Human/USA/PA-CDC-22252612/2021	Illumina MiSeq	PAIRED	RT-PCR	VIRAL RNA	Severe acute respiratory syndrome coronavirus 2	Homo sapiens	ILLUMINA	2021-02-20	United States	North America	33	1755.98	1572	0.995954	52509032
SRR14403162	PRJNA716985	AMPLICON	SAMN18990923	SRX10755582	SARS-CoV-2/Human/USA/CA-CDC-22250705/2021	Illumina MiSeq	PAIRED	RT-PCR	VIRAL RNA	Severe acute respiratory syndrome coronavirus 2	Homo sapiens	ILLUMINA	2021-02-21	United States	North America	39	1767.33	1558	0.986791	52848326
SRR14403163	PRJNA716985	AMPLICON	SAMN18990924	SRX10755581	SARS-CoV-2/Human/USA/CA-CDC-22250601/2021	Illumina MiSeq	PAIRED	RT-PCR	VIRAL RNA	Severe acute respiratory syndrome coronavirus 2	Homo sapiens	ILLUMINA	2021-02-21	United States	North America	32	1549.05	1333	0.995954	46321213
SRR14403164	PRJNA716985	AMPLICON	SAMN18990925	SRX10755580	SARS-CoV-2/Human/USA/CA-CDC-22250546/2021	Illumina MiSeq	PAIRED	RT-PCR	VIRAL RNA	Severe acute respiratory syndrome coronavirus 2	Homo sapiens	ILLUMINA	2021-02-20	United States	North America	60	1515.02	1215	0.971474	45303578
SRR14403165	PRJNA716985	AMPLICON	SAMN18990926	SRX10755579	SARS-CoV-2/Human/USA/CA-CDC-22250398/2021	Illumina MiSeq	PAIRED	RT-PCR	VIRAL RNA	Severe acute respiratory syndrome coronavirus 2	Homo sapiens	ILLUMINA	2021-02-21	United States	North America	58	1347.51	1166	0.982544	40294676
SRR14403166	PRJNA716985	AMPLICON	SAMN18990927	SRX10755578	SARS-CoV-2/Human/USA/CA-CDC-22250089/2021	Illumina MiSeq	PAIRED	RT-PCR	VIRAL RNA	Severe acute respiratory syndrome coronavirus 2	Homo sapiens	ILLUMINA	2021-02-21	United States	North America	31	1504.63	1357	0.9794	44992979
SRR14403167	PRJNA716985	AMPLICON	SAMN18990813	SRX10755577	SARS-CoV-2/Human/USA/MI-CDC-22215123/2021	Illumina MiSeq	PAIRED	RT-PCR	VIRAL RNA	Severe acute respiratory syndrome coronavirus 2	Homo sapiens	ILLUMINA	2021-02-15	United States	North America	34	1253.88	1009	0.977527	37494833
SRR14403168	PRJNA716985	AMPLICON	SAMN18990857	SRX10755576	SARS-CoV-2/Human/USA/IL-CDC-22215116/2021	Illumina MiSeq	PAIRED	RT-PCR	VIRAL RNA	Severe acute respiratory syndrome coronavirus 2	Homo sapiens	ILLUMINA	2021-02-17	United States	North America	24	917.885	670	0.962178	27447506
SRR14403169	PRJNA716985	AMPLICON	SAMN18990746	SRX10755575	SARS-CoV-2/Human/USA/PA-CDC-22215088/2021	Illumina MiSeq	PAIRED	RT-PCR	VIRAL RNA	Severe acute respiratory syndrome coronavirus 2	Homo sapiens	ILLUMINA	2021-02-20	United States	North America	24	1450.82	1244	0.98649	43383833
SRR14403170	PRJNA716985	AMPLICON	SAMN18990747	SRX10755574	SARS-CoV-2/Human/USA/PA-CDC-22215069/2021	Illumina MiSeq	PAIRED	RT-PCR	VIRAL RNA	Severe acute respiratory syndrome coronavirus 2	Homo sapiens	ILLUMINA	2021-02-17	United States	North America	29	1522.54	1325	0.982343	45528513
SRR14403171	PRJNA716985	AMPLICON	SAMN18990748	SRX10755573	SARS-CoV-2/Human/USA/PA-CDC-22215055/2021	Illumina MiSeq	PAIRED	RT-PCR	VIRAL RNA	Severe acute respiratory syndrome coronavirus 2	Homo sapiens	ILLUMINA	2021-02-18	United States	North America	34	1839.37	1669	0.985921	55002694
SRR14403172	PRJNA716985	AMPLICON	SAMN18990752	SRX10755572	SARS-CoV-2/Human/USA/OH-CDC-22215044/2021	Illumina MiSeq	PAIRED	RT-PCR	VIRAL RNA	Severe acute respiratory syndrome coronavirus 2	Homo sapiens	ILLUMINA	2021-02-18	United States	North America	27	1491.42	1367	0.990737	44597866
SRR14403173	PRJNA716985	AMPLICON	SAMN18990749	SRX10755571	SARS-CoV-2/Human/USA/PA-CDC-22215038/2021	Illumina MiSeq	PAIRED	RT-PCR	VIRAL RNA	Severe acute respiratory syndrome coronavirus 2	Homo sapiens	ILLUMINA	2021-02-17	United States	North America	28	1360.01	1201	0.98756	40668302
SRR14403174	PRJNA716985	AMPLICON	SAMN18990858	SRX10755570	SARS-CoV-2/Human/USA/IL-CDC-22215035/2021	Illumina MiSeq	PAIRED	RT-PCR	VIRAL RNA	Severe acute respiratory syndrome coronavirus 2	Homo sapiens	ILLUMINA	2021-02-17	United States	North America	22	1533.79	1351	0.981072	45864877
SRR14403175	PRJNA716985	AMPLICON	SAMN18990753	SRX10755569	SARS-CoV-2/Human/USA/OH-CDC-22215025/2021	Illumina MiSeq	PAIRED	RT-PCR	VIRAL RNA	Severe acute respiratory syndrome coronavirus 2	Homo sapiens	ILLUMINA	2021-02-17	United States	North America	30	1051.25	738	0.97124	31435460
SRR14403176	PRJNA716985	AMPLICON	SAMN18990754	SRX10755568	SARS-CoV-2/Human/USA/OH-CDC-22215004/2021	Illumina MiSeq	PAIRED	RT-PCR	VIRAL RNA	Severe acute respiratory syndrome coronavirus 2	Homo sapiens	ILLUMINA	2021-02-17	United States	North America	27	1227.66	1040	0.995954	36710676
SRR14403177	PRJNA716985	AMPLICON	SAMN18990859	SRX10755567	SARS-CoV-2/Human/USA/IL-CDC-22214988/2021	Illumina MiSeq	PAIRED	RT-PCR	VIRAL RNA	Severe acute respiratory syndrome coronavirus 2	Homo sapiens	ILLUMINA	2021-02-17	United States	North America	26	770.941	625	0.956493	23053446
SRR14403179	PRJNA716985	AMPLICON	SAMN18990860	SRX10755565	SARS-CoV-2/Human/USA/IL-CDC-22214985/2021	Illumina MiSeq	PAIRED	RT-PCR	VIRAL RNA	Severe acute respiratory syndrome coronavirus 2	Homo sapiens	ILLUMINA	2021-02-18	United States	North America	27	1967.7	1781	0.988563	58840078
SRR14403180	PRJNA716985	AMPLICON	SAMN18990755	SRX10755564	SARS-CoV-2/Human/USA/OH-CDC-22214984/2021	Illumina MiSeq	PAIRED	RT-PCR	VIRAL RNA	Severe acute respiratory syndrome coronavirus 2	Homo sapiens	ILLUMINA	2021-02-18	United States	North America	25	1324.48	1150	0.992643	39605866
SRR14403181	PRJNA716985	AMPLICON	SAMN18990756	SRX10755563	SARS-CoV-2/Human/USA/OH-CDC-22214983/2021	Illumina MiSeq	PAIRED	RT-PCR	VIRAL RNA	Severe acute respiratory syndrome coronavirus 2	Homo sapiens	ILLUMINA	2021-02-19	United States	North America	25	1290.52	1142	0.995954	38590339
SRR14403182	PRJNA716985	AMPLICON	SAMN18990757	SRX10755562	SARS-CoV-2/Human/USA/OH-CDC-22214982/2021	Illumina MiSeq	PAIRED	RT-PCR	VIRAL RNA	Severe acute respiratory syndrome coronavirus 2	Homo sapiens	ILLUMINA	2021-02-18	United States	North America	23	1718.38	1489	0.995954	51384866
SRR14403183	PRJNA716985	AMPLICON	SAMN18990861	SRX10755561	SARS-CoV-2/Human/USA/IL-CDC-22214971/2021	Illumina MiSeq	PAIRED	RT-PCR	VIRAL RNA	Severe acute respiratory syndrome coronavirus 2	Homo sapiens	ILLUMINA	2021-02-18	United States	North America	34	1869.29	1686	0.986791	55897250
SRR14403185	PRJNA716985	AMPLICON	SAMN18990758	SRX10755559	SARS-CoV-2/Human/USA/OH-CDC-22214959/2021	Illumina MiSeq	PAIRED	RT-PCR	VIRAL RNA	Severe acute respiratory syndrome coronavirus 2	Homo sapiens	ILLUMINA	2021-02-17	United States	North America	34	1525.83	1330	0.986122	45626872
SRR14403186	PRJNA716985	AMPLICON	SAMN18990862	SRX10755558	SARS-CoV-2/Human/USA/IL-CDC-22214958/2021	Illumina MiSeq	PAIRED	RT-PCR	VIRAL RNA	Severe acute respiratory syndrome coronavirus 2	Homo sapiens	ILLUMINA	2021-02-19	United States	North America	22	1459.28	1308	0.995954	43636749
SRR14403188	PRJNA716985	AMPLICON	SAMN18990863	SRX10755556	SARS-CoV-2/Human/USA/IL-CDC-22214954/2021	Illumina MiSeq	PAIRED	RT-PCR	VIRAL RNA	Severe acute respiratory syndrome coronavirus 2	Homo sapiens	ILLUMINA	2021-02-17	United States	North America	28	1466.9	1337	0.986791	43864574
SRR14403190	PRJNA716985	AMPLICON	SAMN18990865	SRX10755554	SARS-CoV-2/Human/USA/IL-CDC-22214927/2021	Illumina MiSeq	PAIRED	RT-PCR	VIRAL RNA	Severe acute respiratory syndrome coronavirus 2	Homo sapiens	ILLUMINA	2021-02-17	United States	North America	32	1827.89	1656	0.994047	54659292
SRR14403191	PRJNA716985	AMPLICON	SAMN18990866	SRX10755553	SARS-CoV-2/Human/USA/IL-CDC-22214924/2021	Illumina MiSeq	PAIRED	RT-PCR	VIRAL RNA	Severe acute respiratory syndrome coronavirus 2	Homo sapiens	ILLUMINA	2021-02-17	United States	North America	26	1591.18	1396	0.995954	47581094
SRR14403192	PRJNA716985	AMPLICON	SAMN18990867	SRX10755552	SARS-CoV-2/Human/USA/IL-CDC-22214890/2021	Illumina MiSeq	PAIRED	RT-PCR	VIRAL RNA	Severe acute respiratory syndrome coronavirus 2	Homo sapiens	ILLUMINA	2021-02-19	United States	North America	30	1494.75	1354	0.995954	44697501
SRR14403193	PRJNA716985	AMPLICON	SAMN18990868	SRX10755551	SARS-CoV-2/Human/USA/IL-CDC-22214888/2021	Illumina MiSeq	PAIRED	RT-PCR	VIRAL RNA	Severe acute respiratory syndrome coronavirus 2	Homo sapiens	ILLUMINA	2021-02-17	United States	North America	29	1360.33	1195	0.979266	40677903
SRR14403194	PRJNA716985	AMPLICON	SAMN18990760	SRX10755550	SARS-CoV-2/Human/USA/OH-CDC-22214869/2021	Illumina MiSeq	PAIRED	RT-PCR	VIRAL RNA	Severe acute respiratory syndrome coronavirus 2	Homo sapiens	ILLUMINA	2021-02-17	United States	North America	33	1458.58	1299	0.987192	43615993
SRR14403195	PRJNA716985	AMPLICON	SAMN18990814	SRX10755549	SARS-CoV-2/Human/USA/MI-CDC-22214805/2021	Illumina MiSeq	PAIRED	RT-PCR	VIRAL RNA	Severe acute respiratory syndrome coronavirus 2	Homo sapiens	ILLUMINA	2021-02-17	United States	North America	28	1435.98	1268	0.987861	42939971
SRR14403196	PRJNA716985	AMPLICON	SAMN18990869	SRX10755548	SARS-CoV-2/Human/USA/IL-CDC-22214777/2021	Illumina MiSeq	PAIRED	RT-PCR	VIRAL RNA	Severe acute respiratory syndrome coronavirus 2	Homo sapiens	ILLUMINA	2021-02-18	United States	North America	26	1357	1210	0.986757	40578387
SRR14403197	PRJNA716985	AMPLICON	SAMN18990761	SRX10755547	SARS-CoV-2/Human/USA/OH-CDC-22214739/2021	Illumina MiSeq	PAIRED	RT-PCR	VIRAL RNA	Severe acute respiratory syndrome coronavirus 2	Homo sapiens	ILLUMINA	2021-02-17	United States	North America	27	1790.93	1642	0.995954	53554258
SRR14403198	PRJNA716985	AMPLICON	SAMN18990870	SRX10755546	SARS-CoV-2/Human/USA/IL-CDC-22214323/2021	Illumina MiSeq	PAIRED	RT-PCR	VIRAL RNA	Severe acute respiratory syndrome coronavirus 2	Homo sapiens	ILLUMINA	2021-02-19	United States	North America	26	1894.23	1697	0.995954	56643146
SRR14403199	PRJNA716985	AMPLICON	SAMN18990815	SRX10755545	SARS-CoV-2/Human/USA/MI-CDC-22214281/2021	Illumina MiSeq	PAIRED	RT-PCR	VIRAL RNA	Severe acute respiratory syndrome coronavirus 2	Homo sapiens	ILLUMINA	2021-02-17	United States	North America	18	1672.02	1489	0.986222	49998424
SRR14403200	PRJNA716985	AMPLICON	SAMN18990762	SRX10755544	SARS-CoV-2/Human/USA/OH-CDC-22214240/2021	Illumina MiSeq	PAIRED	RT-PCR	VIRAL RNA	Severe acute respiratory syndrome coronavirus 2	Homo sapiens	ILLUMINA	2021-02-17	United States	North America	25	1568	1392	0.995954	46887837
SRR14403201	PRJNA716985	AMPLICON	SAMN18990871	SRX10755543	SARS-CoV-2/Human/USA/IL-CDC-22214236/2021	Illumina MiSeq	PAIRED	RT-PCR	VIRAL RNA	Severe acute respiratory syndrome coronavirus 2	Homo sapiens	ILLUMINA	2021-02-19	United States	North America	27	1304	1013	0.965422	38993525
SRR14403202	PRJNA716985	AMPLICON	SAMN18990893	SRX10755542	SARS-CoV-2/Human/USA/FL-CDC-22214192/2021	Illumina MiSeq	PAIRED	RT-PCR	VIRAL RNA	Severe acute respiratory syndrome coronavirus 2	Homo sapiens	ILLUMINA	2021-02-18	United States	North America	32	1607.73	1449	0.986322	48075981
SRR14403204	PRJNA716985	AMPLICON	SAMN18990894	SRX10755540	SARS-CoV-2/Human/USA/FL-CDC-22214092/2021	Illumina MiSeq	PAIRED	RT-PCR	VIRAL RNA	Severe acute respiratory syndrome coronavirus 2	Homo sapiens	ILLUMINA	2021-02-18	United States	North America	32	1373.87	1237	0.977795	41082726
SRR14403206	PRJNA716985	AMPLICON	SAMN18990804	SRX10755538	SARS-CoV-2/Human/USA/NJ-CDC-22214087/2021	Illumina MiSeq	PAIRED	RT-PCR	VIRAL RNA	Severe acute respiratory syndrome coronavirus 2	Homo sapiens	ILLUMINA	2021-02-19	United States	North America	44	1308.5	1123	0.995318	39127947
SRR14403207	PRJNA716985	AMPLICON	SAMN18990896	SRX10755537	SARS-CoV-2/Human/USA/FL-CDC-22213273/2021	Illumina MiSeq	PAIRED	RT-PCR	VIRAL RNA	Severe acute respiratory syndrome coronavirus 2	Homo sapiens	ILLUMINA	2021-02-19	United States	North America	38	1101.48	955	0.97124	32937686
SRR14403208	PRJNA716985	AMPLICON	SAMN18990897	SRX10755536	SARS-CoV-2/Human/USA/FL-CDC-22213248/2021	Illumina MiSeq	PAIRED	RT-PCR	VIRAL RNA	Severe acute respiratory syndrome coronavirus 2	Homo sapiens	ILLUMINA	2021-02-18	United States	North America	27	1398.09	1065	0.939638	41807204
SRR14403209	PRJNA716985	AMPLICON	SAMN18990898	SRX10755535	SARS-CoV-2/Human/USA/FL-CDC-22213246/2021	Illumina MiSeq	PAIRED	RT-PCR	VIRAL RNA	Severe acute respiratory syndrome coronavirus 2	Homo sapiens	ILLUMINA	2021-02-18	United States	North America	28	1565.08	1430	0.995954	46800584
SRR14403210	PRJNA716985	AMPLICON	SAMN18990899	SRX10755534	SARS-CoV-2/Human/USA/FL-CDC-22213180/2021	Illumina MiSeq	PAIRED	RT-PCR	VIRAL RNA	Severe acute respiratory syndrome coronavirus 2	Homo sapiens	ILLUMINA	2021-02-19	United States	North America	39	1310.97	1164	0.975855	39201984
SRR14403211	PRJNA716985	AMPLICON	SAMN18990872	SRX10755533	SARS-CoV-2/Human/USA/IL-CDC-22207898/2021	Illumina MiSeq	PAIRED	RT-PCR	VIRAL RNA	Severe acute respiratory syndrome coronavirus 2	Homo sapiens	ILLUMINA	2021-02-18	United States	North America	23	1344.79	1157	0.995954	40213368
SRR14403212	PRJNA716985	AMPLICON	SAMN18990816	SRX10755532	SARS-CoV-2/Human/USA/MI-CDC-22207782/2021	Illumina MiSeq	PAIRED	RT-PCR	VIRAL RNA	Severe acute respiratory syndrome coronavirus 2	Homo sapiens	ILLUMINA	2021-02-18	United States	North America	29	976.512	648	0.951209	29200646
SRR14403214	PRJNA716985	AMPLICON	SAMN18990873	SRX10755530	SARS-CoV-2/Human/USA/IL-CDC-22207649/2021	Illumina MiSeq	PAIRED	RT-PCR	VIRAL RNA	Severe acute respiratory syndrome coronavirus 2	Homo sapiens	ILLUMINA	2021-02-18	United States	North America	24	1794.42	1608	0.995954	53658536
SRR14403215	PRJNA716985	AMPLICON	SAMN18990832	SRX10755529	SARS-CoV-2/Human/USA/MA-CDC-22207646/2021	Illumina MiSeq	PAIRED	RT-PCR	VIRAL RNA	Severe acute respiratory syndrome coronavirus 2	Homo sapiens	ILLUMINA	2021-02-19	United States	North America	31	1521.85	1381	0.967595	45507933
SRR14403216	PRJNA716985	AMPLICON	SAMN18990833	SRX10755528	SARS-CoV-2/Human/USA/MA-CDC-22207639/2021	Illumina MiSeq	PAIRED	RT-PCR	VIRAL RNA	Severe acute respiratory syndrome coronavirus 2	Homo sapiens	ILLUMINA	2021-02-18	United States	North America	32	1322.9	1125	0.98756	39558653
SRR14403217	PRJNA716985	AMPLICON	SAMN18990902	SRX10755527	SARS-CoV-2/Human/USA/CT-CDC-22207632/2021	Illumina MiSeq	PAIRED	RT-PCR	VIRAL RNA	Severe acute respiratory syndrome coronavirus 2	Homo sapiens	ILLUMINA	2021-02-20	United States	North America	27	1597.81	1336	0.949437	47779365
SRR14403218	PRJNA716985	AMPLICON	SAMN18990729	SRX10755526	SARS-CoV-2/Human/USA/TN-CDC-22207629/2021	Illumina MiSeq	PAIRED	RT-PCR	VIRAL RNA	Severe acute respiratory syndrome coronavirus 2	Homo sapiens	ILLUMINA	2021-02-16	United States	North America	38	1455.33	1291	0.986791	43518639
SRR14403219	PRJNA716985	AMPLICON	SAMN18990834	SRX10755525	SARS-CoV-2/Human/USA/MA-CDC-22207615/2021	Illumina MiSeq	PAIRED	RT-PCR	VIRAL RNA	Severe acute respiratory syndrome coronavirus 2	Homo sapiens	ILLUMINA	2021-02-18	United States	North America	27	1744.32	1575	0.995954	52160331
SRR14403220	PRJNA716985	AMPLICON	SAMN18990763	SRX10755524	SARS-CoV-2/Human/USA/OH-CDC-22207609/2021	Illumina MiSeq	PAIRED	RT-PCR	VIRAL RNA	Severe acute respiratory syndrome coronavirus 2	Homo sapiens	ILLUMINA	2021-02-18	United States	North America	43	1371.45	1158	0.985185	41010478
SRR14403221	PRJNA716985	AMPLICON	SAMN18990835	SRX10755523	SARS-CoV-2/Human/USA/MA-CDC-22207608/2021	Illumina MiSeq	PAIRED	RT-PCR	VIRAL RNA	Severe acute respiratory syndrome coronavirus 2	Homo sapiens	ILLUMINA	2021-02-18	United States	North America	27	1442.73	1239	0.995954	43141846
SRR14403222	PRJNA716985	AMPLICON	SAMN18990836	SRX10755522	SARS-CoV-2/Human/USA/MA-CDC-22207587/2021	Illumina MiSeq	PAIRED	RT-PCR	VIRAL RNA	Severe acute respiratory syndrome coronavirus 2	Homo sapiens	ILLUMINA	2021-02-19	United States	North America	31	1656.99	1488	0.985888	49548868
SRR14403223	PRJNA716985	AMPLICON	SAMN18990805	SRX10755521	SARS-CoV-2/Human/USA/NH-CDC-22207584/2021	Illumina MiSeq	PAIRED	RT-PCR	VIRAL RNA	Severe acute respiratory syndrome coronavirus 2	Homo sapiens	ILLUMINA	2021-02-20	United States	North America	26	1503.81	1349	0.995954	44968506
SRR14403224	PRJNA716985	AMPLICON	SAMN18990903	SRX10755520	SARS-CoV-2/Human/USA/CT-CDC-22207552/2021	Illumina MiSeq	PAIRED	RT-PCR	VIRAL RNA	Severe acute respiratory syndrome coronavirus 2	Homo sapiens	ILLUMINA	2021-02-18	United States	North America	40	1904.75	1712	0.995318	56957830
SRR14403225	PRJNA716985	AMPLICON	SAMN18990904	SRX10755519	SARS-CoV-2/Human/USA/CT-CDC-22207497/2021	Illumina MiSeq	PAIRED	RT-PCR	VIRAL RNA	Severe acute respiratory syndrome coronavirus 2	Homo sapiens	ILLUMINA	2021-02-19	United States	North America	24	1661.11	1420	0.995954	49672148
SRR14403226	PRJNA716985	AMPLICON	SAMN18990837	SRX10755518	SARS-CoV-2/Human/USA/MA-CDC-22207463/2021	Illumina MiSeq	PAIRED	RT-PCR	VIRAL RNA	Severe acute respiratory syndrome coronavirus 2	Homo sapiens	ILLUMINA	2021-02-18	United States	North America	23	1559.06	1373	0.995954	46620716
SRR14403227	PRJNA716985	AMPLICON	SAMN18990838	SRX10755517	SARS-CoV-2/Human/USA/MA-CDC-22207418/2021	Illumina MiSeq	PAIRED	RT-PCR	VIRAL RNA	Severe acute respiratory syndrome coronavirus 2	Homo sapiens	ILLUMINA	2021-02-20	United States	North America	41	1956.95	1751	0.995318	58518580
SRR14403228	PRJNA716985	AMPLICON	SAMN18990905	SRX10755516	SARS-CoV-2/Human/USA/CT-CDC-22207369/2021	Illumina MiSeq	PAIRED	RT-PCR	VIRAL RNA	Severe acute respiratory syndrome coronavirus 2	Homo sapiens	ILLUMINA	2021-02-19	United States	North America	34	1943.62	1711	0.977594	58120206
SRR14403229	PRJNA716985	AMPLICON	SAMN18990828	SRX10755515	SARS-CoV-2/Human/USA/ME-CDC-22207362/2021	Illumina MiSeq	PAIRED	RT-PCR	VIRAL RNA	Severe acute respiratory syndrome coronavirus 2	Homo sapiens	ILLUMINA	2021-02-19	United States	North America	31	1662.95	1466	0.995954	49727221
SRR14403230	PRJNA716985	AMPLICON	SAMN18990906	SRX10755514	SARS-CoV-2/Human/USA/CT-CDC-22207337/2021	Illumina MiSeq	PAIRED	RT-PCR	VIRAL RNA	Severe acute respiratory syndrome coronavirus 2	Homo sapiens	ILLUMINA	2021-02-20	United States	North America	26	1364.96	1116	0.977126	40816496
SRR14403231	PRJNA716985	AMPLICON	SAMN18990839	SRX10755513	SARS-CoV-2/Human/USA/MA-CDC-22207297/2021	Illumina MiSeq	PAIRED	RT-PCR	VIRAL RNA	Severe acute respiratory syndrome coronavirus 2	Homo sapiens	ILLUMINA	2021-02-20	United States	North America	28	1861.36	1634	0.995954	55660350
SRR14403232	PRJNA716985	AMPLICON	SAMN18990840	SRX10755512	SARS-CoV-2/Human/USA/MA-CDC-22207272/2021	Illumina MiSeq	PAIRED	RT-PCR	VIRAL RNA	Severe acute respiratory syndrome coronavirus 2	Homo sapiens	ILLUMINA	2021-02-19	United States	North America	37	1633.06	1360	0.968364	48833382
SRR14403234	PRJNA716985	AMPLICON	SAMN18990841	SRX10755510	SARS-CoV-2/Human/USA/MA-CDC-22207254/2021	Illumina MiSeq	PAIRED	RT-PCR	VIRAL RNA	Severe acute respiratory syndrome coronavirus 2	Homo sapiens	ILLUMINA	2021-02-20	United States	North America	20	1550.13	1368	0.995954	46353663
SRR14403235	PRJNA716985	AMPLICON	SAMN18990842	SRX10755509	SARS-CoV-2/Human/USA/MA-CDC-22207250/2021	Illumina MiSeq	PAIRED	RT-PCR	VIRAL RNA	Severe acute respiratory syndrome coronavirus 2	Homo sapiens	ILLUMINA	2021-02-20	United States	North America	27	1095.04	933	0.968899	32744904
SRR14403236	PRJNA716985	AMPLICON	SAMN18990843	SRX10755508	SARS-CoV-2/Human/USA/MA-CDC-22207237/2021	Illumina MiSeq	PAIRED	RT-PCR	VIRAL RNA	Severe acute respiratory syndrome coronavirus 2	Homo sapiens	ILLUMINA	2021-02-20	United States	North America	28	1667	1475	0.989934	49848323
SRR14403237	PRJNA716985	AMPLICON	SAMN18990907	SRX10755507	SARS-CoV-2/Human/USA/CT-CDC-22207188/2021	Illumina MiSeq	PAIRED	RT-PCR	VIRAL RNA	Severe acute respiratory syndrome coronavirus 2	Homo sapiens	ILLUMINA	2021-02-20	United States	North America	23	1285.97	1045	0.995954	38454295
SRR14403238	PRJNA716985	AMPLICON	SAMN18990844	SRX10755506	SARS-CoV-2/Human/USA/MA-CDC-22207177/2021	Illumina MiSeq	PAIRED	RT-PCR	VIRAL RNA	Severe acute respiratory syndrome coronavirus 2	Homo sapiens	ILLUMINA	2021-02-20	United States	North America	24	1435.86	1226	0.935391	42936445
SRR14403239	PRJNA716985	AMPLICON	SAMN18990845	SRX10755505	SARS-CoV-2/Human/USA/MA-CDC-22207159/2021	Illumina MiSeq	PAIRED	RT-PCR	VIRAL RNA	Severe acute respiratory syndrome coronavirus 2	Homo sapiens	ILLUMINA	2021-02-20	United States	North America	33	1652.99	1465	0.995519	49429291
SRR14403240	PRJNA716985	AMPLICON	SAMN18990806	SRX10755504	SARS-CoV-2/Human/USA/NH-CDC-22207133/2021	Illumina MiSeq	PAIRED	RT-PCR	VIRAL RNA	Severe acute respiratory syndrome coronavirus 2	Homo sapiens	ILLUMINA	2021-02-20	United States	North America	26	1521.05	1349	0.995954	45484070
SRR14403241	PRJNA716985	AMPLICON	SAMN18990908	SRX10755503	SARS-CoV-2/Human/USA/CT-CDC-22207052/2021	Illumina MiSeq	PAIRED	RT-PCR	VIRAL RNA	Severe acute respiratory syndrome coronavirus 2	Homo sapiens	ILLUMINA	2021-02-18	United States	North America	42	1513.28	1360	0.995318	45251580
SRR14403242	PRJNA716985	AMPLICON	SAMN18990909	SRX10755502	SARS-CoV-2/Human/USA/CT-CDC-22207015/2021	Illumina MiSeq	PAIRED	RT-PCR	VIRAL RNA	Severe acute respiratory syndrome coronavirus 2	Homo sapiens	ILLUMINA	2021-02-19	United States	North America	27	1644.56	1449	0.978163	49177390
SRR14403243	PRJNA716985	AMPLICON	SAMN18990807	SRX10755501	SARS-CoV-2/Human/USA/NH-CDC-22207008/2021	Illumina MiSeq	PAIRED	RT-PCR	VIRAL RNA	Severe acute respiratory syndrome coronavirus 2	Homo sapiens	ILLUMINA	2021-02-20	United States	North America	24	1523	1340	0.995954	45542257
SRR14403245	PRJNA716985	AMPLICON	SAMN18990910	SRX10755499	SARS-CoV-2/Human/USA/CT-CDC-22206906/2021	Illumina MiSeq	PAIRED	RT-PCR	VIRAL RNA	Severe acute respiratory syndrome coronavirus 2	Homo sapiens	ILLUMINA	2021-02-21	United States	North America	45	1621.09	1373	0.995318	48475342
SRR14403246	PRJNA716985	AMPLICON	SAMN18990846	SRX10755498	SARS-CoV-2/Human/USA/MA-CDC-22206755/2021	Illumina MiSeq	PAIRED	RT-PCR	VIRAL RNA	Severe acute respiratory syndrome coronavirus 2	Homo sapiens	ILLUMINA	2021-02-20	United States	North America	49	1701.44	1555	0.995318	50878269
SRR14403247	PRJNA716985	AMPLICON	SAMN18990830	SRX10755497	SARS-CoV-2/Human/USA/ME-CDC-22206727/2021	Illumina MiSeq	PAIRED	RT-PCR	VIRAL RNA	Severe acute respiratory syndrome coronavirus 2	Homo sapiens	ILLUMINA	2021-02-20	United States	North America	35	1519.17	1350	0.987058	45427751
SRR14403248	PRJNA716985	AMPLICON	SAMN18990817	SRX10755496	SARS-CoV-2/Human/USA/MI-CDC-22206719/2021	Illumina MiSeq	PAIRED	RT-PCR	VIRAL RNA	Severe acute respiratory syndrome coronavirus 2	Homo sapiens	ILLUMINA	2021-02-17	United States	North America	48	1509.45	1330	0.995318	45136969
SRR14403249	PRJNA716985	AMPLICON	SAMN18990764	SRX10755495	SARS-CoV-2/Human/USA/OH-CDC-22206714/2021	Illumina MiSeq	PAIRED	RT-PCR	VIRAL RNA	Severe acute respiratory syndrome coronavirus 2	Homo sapiens	ILLUMINA	2021-02-17	United States	North America	28	1571.99	1335	0.978932	47007074
SRR14403250	PRJNA716985	AMPLICON	SAMN18990874	SRX10755494	SARS-CoV-2/Human/USA/IL-CDC-22206447/2021	Illumina MiSeq	PAIRED	RT-PCR	VIRAL RNA	Severe acute respiratory syndrome coronavirus 2	Homo sapiens	ILLUMINA	2021-02-17	United States	North America	28	1119.17	989	0.990369	33466629
SRR14403251	PRJNA716985	AMPLICON	SAMN18990765	SRX10755493	SARS-CoV-2/Human/USA/OH-CDC-22206369/2021	Illumina MiSeq	PAIRED	RT-PCR	VIRAL RNA	Severe acute respiratory syndrome coronavirus 2	Homo sapiens	ILLUMINA	2021-02-17	United States	North America	30	1372.83	1203	0.987995	41051815
SRR14403253	PRJNA716985	AMPLICON	SAMN18990854	SRX10755491	SARS-CoV-2/Human/USA/IN-CDC-22205894/2021	Illumina MiSeq	PAIRED	RT-PCR	VIRAL RNA	Severe acute respiratory syndrome coronavirus 2	Homo sapiens	ILLUMINA	2021-02-17	United States	North America	33	1282.18	1088	0.964753	38340888
SRR14403254	PRJNA716985	AMPLICON	SAMN18990876	SRX10755490	SARS-CoV-2/Human/USA/IL-CDC-22205885/2021	Illumina MiSeq	PAIRED	RT-PCR	VIRAL RNA	Severe acute respiratory syndrome coronavirus 2	Homo sapiens	ILLUMINA	2021-02-17	United States	North America	22	1479.3	1298	0.969301	44235609
SRR14403256	PRJNA716985	AMPLICON	SAMN18990877	SRX10755488	SARS-CoV-2/Human/USA/IL-CDC-22205873/2021	Illumina MiSeq	PAIRED	RT-PCR	VIRAL RNA	Severe acute respiratory syndrome coronavirus 2	Homo sapiens	ILLUMINA	2021-02-17	United States	North America	27	955.744	821	0.980604	28579615
SRR14403257	PRJNA716985	AMPLICON	SAMN18990878	SRX10755487	SARS-CoV-2/Human/USA/IL-CDC-22205866/2021	Illumina MiSeq	PAIRED	RT-PCR	VIRAL RNA	Severe acute respiratory syndrome coronavirus 2	Homo sapiens	ILLUMINA	2021-02-17	United States	North America	24	1774.91	1590	0.995954	53075189
SRR14403258	PRJNA716985	AMPLICON	SAMN18990819	SRX10755486	SARS-CoV-2/Human/USA/MI-CDC-22205817/2021	Illumina MiSeq	PAIRED	RT-PCR	VIRAL RNA	Severe acute respiratory syndrome coronavirus 2	Homo sapiens	ILLUMINA	2021-02-17	United States	North America	21	1595.65	1404	0.982176	47714840
SRR14403259	PRJNA716985	AMPLICON	SAMN18990727	SRX10755485	SARS-CoV-2/Human/USA/WI-CDC-22205782/2021	Illumina MiSeq	PAIRED	RT-PCR	VIRAL RNA	Severe acute respiratory syndrome coronavirus 2	Homo sapiens	ILLUMINA	2021-02-17	United States	North America	28	1415.92	1277	0.986791	42340150
SRR14403260	PRJNA716985	AMPLICON	SAMN18990879	SRX10755484	SARS-CoV-2/Human/USA/IL-CDC-22205779/2021	Illumina MiSeq	PAIRED	RT-PCR	VIRAL RNA	Severe acute respiratory syndrome coronavirus 2	Homo sapiens	ILLUMINA	2021-02-17	United States	North America	23	1869.84	1612	0.995954	55913747
SRR14403261	PRJNA716985	AMPLICON	SAMN18990880	SRX10755483	SARS-CoV-2/Human/USA/IL-CDC-22205724/2021	Illumina MiSeq	PAIRED	RT-PCR	VIRAL RNA	Severe acute respiratory syndrome coronavirus 2	Homo sapiens	ILLUMINA	2021-02-17	United States	North America	27	1363.03	1143	0.982711	40758753
SRR14403262	PRJNA716985	AMPLICON	SAMN18990881	SRX10755482	SARS-CoV-2/Human/USA/IL-CDC-22205682/2021	Illumina MiSeq	PAIRED	RT-PCR	VIRAL RNA	Severe acute respiratory syndrome coronavirus 2	Homo sapiens	ILLUMINA	2021-02-17	United States	North America	28	674.315	582	0.968398	20164054
SRR14403263	PRJNA716985	AMPLICON	SAMN18990882	SRX10755481	SARS-CoV-2/Human/USA/IL-CDC-22205635/2021	Illumina MiSeq	PAIRED	RT-PCR	VIRAL RNA	Severe acute respiratory syndrome coronavirus 2	Homo sapiens	ILLUMINA	2021-02-17	United States	North America	30	1085.05	880	0.964519	32446112
SRR14403265	PRJNA716985	AMPLICON	SAMN18990821	SRX10755479	SARS-CoV-2/Human/USA/MI-CDC-22205606/2021	Illumina MiSeq	PAIRED	RT-PCR	VIRAL RNA	Severe acute respiratory syndrome coronavirus 2	Homo sapiens	ILLUMINA	2021-02-17	United States	North America	42	1363.91	1153	0.995318	40785042
SRR14403266	PRJNA716985	AMPLICON	SAMN18990883	SRX10755478	SARS-CoV-2/Human/USA/IL-CDC-22205596/2021	Illumina MiSeq	PAIRED	RT-PCR	VIRAL RNA	Severe acute respiratory syndrome coronavirus 2	Homo sapiens	ILLUMINA	2021-02-17	United States	North America	27	979.152	803	0.995084	29279583
SRR14403267	PRJNA716985	AMPLICON	SAMN18990884	SRX10755477	SARS-CoV-2/Human/USA/IL-CDC-22205478/2021	Illumina MiSeq	PAIRED	RT-PCR	VIRAL RNA	Severe acute respiratory syndrome coronavirus 2	Homo sapiens	ILLUMINA	2021-02-17	United States	North America	27	1255.6	1100	0.941076	37546184
SRR14403268	PRJNA716985	AMPLICON	SAMN18990766	SRX10755476	SARS-CoV-2/Human/USA/OH-CDC-22205383/2021	Illumina MiSeq	PAIRED	RT-PCR	VIRAL RNA	Severe acute respiratory syndrome coronavirus 2	Homo sapiens	ILLUMINA	2021-02-19	United States	North America	31	1246.37	1135	0.986256	37270217
SRR14403269	PRJNA716985	AMPLICON	SAMN18990767	SRX10755475	SARS-CoV-2/Human/USA/OH-CDC-22205376/2021	Illumina MiSeq	PAIRED	RT-PCR	VIRAL RNA	Severe acute respiratory syndrome coronavirus 2	Homo sapiens	ILLUMINA	2021-02-19	United States	North America	27	1554.28	1369	0.985386	46477766
SRR14403270	PRJNA716985	AMPLICON	SAMN18990885	SRX10755474	SARS-CoV-2/Human/USA/IL-CDC-22205371/2021	Illumina MiSeq	PAIRED	RT-PCR	VIRAL RNA	Severe acute respiratory syndrome coronavirus 2	Homo sapiens	ILLUMINA	2021-02-19	United States	North America	38	1464.15	1337	0.98766	43782604
SRR14403271	PRJNA716985	AMPLICON	SAMN18990886	SRX10755473	SARS-CoV-2/Human/USA/IL-CDC-22205362/2021	Illumina MiSeq	PAIRED	RT-PCR	VIRAL RNA	Severe acute respiratory syndrome coronavirus 2	Homo sapiens	ILLUMINA	2021-02-18	United States	North America	30	1312.9	1190	0.995954	39259533
SRR14403272	PRJNA716985	AMPLICON	SAMN18990887	SRX10755472	SARS-CoV-2/Human/USA/IL-CDC-22205357/2021	Illumina MiSeq	PAIRED	RT-PCR	VIRAL RNA	Severe acute respiratory syndrome coronavirus 2	Homo sapiens	ILLUMINA	2021-02-19	United States	North America	28	1989.19	1835	0.99582	59482771
SRR14403274	PRJNA716985	AMPLICON	SAMN18990855	SRX10755470	SARS-CoV-2/Human/USA/IN-CDC-22205319/2021	Illumina MiSeq	PAIRED	RT-PCR	VIRAL RNA	Severe acute respiratory syndrome coronavirus 2	Homo sapiens	ILLUMINA	2021-02-19	United States	North America	27	1264.48	1079	0.98756	37811643
SRR14403275	PRJNA716985	AMPLICON	SAMN18990768	SRX10755469	SARS-CoV-2/Human/USA/OH-CDC-22205315/2021	Illumina MiSeq	PAIRED	RT-PCR	VIRAL RNA	Severe acute respiratory syndrome coronavirus 2	Homo sapiens	ILLUMINA	2021-02-19	United States	North America	23	747.993	527	0.93412	22367231
SRR14403276	PRJNA716985	AMPLICON	SAMN18990769	SRX10755468	SARS-CoV-2/Human/USA/OH-CDC-22205228/2021	Illumina MiSeq	PAIRED	RT-PCR	VIRAL RNA	Severe acute respiratory syndrome coronavirus 2	Homo sapiens	ILLUMINA	2021-02-18	United States	North America	26	1197.53	1003	0.995954	35809716
SRR14403277	PRJNA716985	AMPLICON	SAMN18990888	SRX10755467	SARS-CoV-2/Human/USA/IL-CDC-22205223/2021	Illumina MiSeq	PAIRED	RT-PCR	VIRAL RNA	Severe acute respiratory syndrome coronavirus 2	Homo sapiens	ILLUMINA	2021-02-18	United States	North America	34	1496.42	1324	0.977561	44747515
SRR14403278	PRJNA716985	AMPLICON	SAMN18990822	SRX10755466	SARS-CoV-2/Human/USA/MI-CDC-22205156/2021	Illumina MiSeq	PAIRED	RT-PCR	VIRAL RNA	Severe acute respiratory syndrome coronavirus 2	Homo sapiens	ILLUMINA	2021-02-18	United States	North America	25	1706.72	1508	0.991305	51035924
SRR14403279	PRJNA716985	AMPLICON	SAMN18990823	SRX10755465	SARS-CoV-2/Human/USA/MI-CDC-22205123/2021	Illumina MiSeq	PAIRED	RT-PCR	VIRAL RNA	Severe acute respiratory syndrome coronavirus 2	Homo sapiens	ILLUMINA	2021-02-18	United States	North America	39	854.72	692	0.973748	25558700
SRR14403280	PRJNA716985	AMPLICON	SAMN18990770	SRX10755464	SARS-CoV-2/Human/USA/OH-CDC-22205109/2021	Illumina MiSeq	PAIRED	RT-PCR	VIRAL RNA	Severe acute respiratory syndrome coronavirus 2	Homo sapiens	ILLUMINA	2021-02-18	United States	North America	25	1816.15	1650	0.995954	54308227
SRR14403281	PRJNA716985	AMPLICON	SAMN18990889	SRX10755463	SARS-CoV-2/Human/USA/IL-CDC-22205075/2021	Illumina MiSeq	PAIRED	RT-PCR	VIRAL RNA	Severe acute respiratory syndrome coronavirus 2	Homo sapiens	ILLUMINA	2021-02-18	United States	North America	23	1540.97	1413	0.995954	46079535
SRR14403283	PRJNA716985	AMPLICON	SAMN18990824	SRX10755461	SARS-CoV-2/Human/USA/MI-CDC-22204756/2021	Illumina MiSeq	PAIRED	RT-PCR	VIRAL RNA	Severe acute respiratory syndrome coronavirus 2	Homo sapiens	ILLUMINA	2021-02-18	United States	North America	30	1513.8	1334	0.987125	45267136
SRR14403284	PRJNA716985	AMPLICON	SAMN18990825	SRX10755460	SARS-CoV-2/Human/USA/MI-CDC-22204746/2021	Illumina MiSeq	PAIRED	RT-PCR	VIRAL RNA	Severe acute respiratory syndrome coronavirus 2	Homo sapiens	ILLUMINA	2021-02-19	United States	North America	30	1585.67	1420	0.995954	47416154
SRR14403285	PRJNA716985	AMPLICON	SAMN18990891	SRX10755459	SARS-CoV-2/Human/USA/IL-CDC-22204735/2021	Illumina MiSeq	PAIRED	RT-PCR	VIRAL RNA	Severe acute respiratory syndrome coronavirus 2	Homo sapiens	ILLUMINA	2021-02-18	United States	North America	29	1412.24	1247	0.995954	42230118
SRR14403286	PRJNA716985	AMPLICON	SAMN18990892	SRX10755458	SARS-CoV-2/Human/USA/IL-CDC-22204655/2021	Illumina MiSeq	PAIRED	RT-PCR	VIRAL RNA	Severe acute respiratory syndrome coronavirus 2	Homo sapiens	ILLUMINA	2021-02-18	United States	North America	37	1624.52	1440	0.977059	48578058
SRR14403288	PRJNA716985	AMPLICON	SAMN18990856	SRX10755456	SARS-CoV-2/Human/USA/IN-CDC-22204610/2021	Illumina MiSeq	PAIRED	RT-PCR	VIRAL RNA	Severe acute respiratory syndrome coronavirus 2	Homo sapiens	ILLUMINA	2021-02-19	United States	North America	23	1343.85	1163	0.995954	40185047
SRR14403290	PRJNA716985	AMPLICON	SAMN18990827	SRX10755454	SARS-CoV-2/Human/USA/MI-CDC-22204392/2021	Illumina MiSeq	PAIRED	RT-PCR	VIRAL RNA	Severe acute respiratory syndrome coronavirus 2	Homo sapiens	ILLUMINA	2021-02-18	United States	North America	27	1551.29	1375	0.991305	46388175
SRR14403291	PRJNA716985	AMPLICON	SAMN18990928	SRX10755453	SARS-CoV-2/Human/USA/CA-CDC-22170623/2021	Illumina MiSeq	PAIRED	RT-PCR	VIRAL RNA	Severe acute respiratory syndrome coronavirus 2	Homo sapiens	ILLUMINA	2021-02-16	United States	North America	28	2372.75	2085	0.977327	70952413
SRR14403292	PRJNA716985	AMPLICON	SAMN18990929	SRX10755452	SARS-CoV-2/Human/USA/CA-CDC-22170517/2021	Illumina MiSeq	PAIRED	RT-PCR	VIRAL RNA	Severe acute respiratory syndrome coronavirus 2	Homo sapiens	ILLUMINA	2021-02-14	United States	North America	27	1403.86	885	0.924054	41979756
SRR14403294	PRJNA716985	AMPLICON	SAMN18990931	SRX10755450	SARS-CoV-2/Human/USA/CA-CDC-22170470/2021	Illumina MiSeq	PAIRED	RT-PCR	VIRAL RNA	Severe acute respiratory syndrome coronavirus 2	Homo sapiens	ILLUMINA	2021-02-17	United States	North America	31	1247.53	961	0.977929	37304753
SRR14403295	PRJNA716985	AMPLICON	SAMN18990932	SRX10755449	SARS-CoV-2/Human/USA/CA-CDC-22170456/2021	Illumina MiSeq	PAIRED	RT-PCR	VIRAL RNA	Severe acute respiratory syndrome coronavirus 2	Homo sapiens	ILLUMINA	2021-02-14	United States	North America	30	2672.32	2240	0.989299	79910286
SRR14403296	PRJNA716985	AMPLICON	SAMN18990933	SRX10755448	SARS-CoV-2/Human/USA/CA-CDC-22170427/2021	Illumina MiSeq	PAIRED	RT-PCR	VIRAL RNA	Severe acute respiratory syndrome coronavirus 2	Homo sapiens	ILLUMINA	2021-02-18	United States	North America	32	777.074	641	0.970605	23236856
SRR14403297	PRJNA716985	AMPLICON	SAMN18990934	SRX10755447	SARS-CoV-2/Human/USA/CA-CDC-22170277/2021	Illumina MiSeq	PAIRED	RT-PCR	VIRAL RNA	Severe acute respiratory syndrome coronavirus 2	Homo sapiens	ILLUMINA	2021-02-17	United States	North America	29	297.714	263	0.93004	8902555
SRR14403298	PRJNA716985	AMPLICON	SAMN18990935	SRX10755446	SARS-CoV-2/Human/USA/CA-CDC-22170249/2021	Illumina MiSeq	PAIRED	RT-PCR	VIRAL RNA	Severe acute respiratory syndrome coronavirus 2	Homo sapiens	ILLUMINA	2021-02-13	United States	North America	26	597.932	440	0.952513	17879970
SRR14403299	PRJNA716985	AMPLICON	SAMN18990936	SRX10755445	SARS-CoV-2/Human/USA/CA-CDC-22170216/2021	Illumina MiSeq	PAIRED	RT-PCR	VIRAL RNA	Severe acute respiratory syndrome coronavirus 2	Homo sapiens	ILLUMINA	2021-02-14	United States	North America	22	2532.25	2195	0.986791	75721765
SRR14403300	PRJNA716985	AMPLICON	SAMN18990937	SRX10755444	SARS-CoV-2/Human/USA/CA-CDC-22170189/2021	Illumina MiSeq	PAIRED	RT-PCR	VIRAL RNA	Severe acute respiratory syndrome coronavirus 2	Homo sapiens	ILLUMINA	2021-02-18	United States	North America	24	736.36	578	0.963081	22019384
SRR14403302	PRJNA716985	AMPLICON	SAMN18990939	SRX10755442	SARS-CoV-2/Human/USA/CA-CDC-22169698/2021	Illumina MiSeq	PAIRED	RT-PCR	VIRAL RNA	Severe acute respiratory syndrome coronavirus 2	Homo sapiens	ILLUMINA	2021-02-18	United States	North America	23	905.144	773	0.986791	27066524
SRR14403303	PRJNA716985	AMPLICON	SAMN18990940	SRX10755441	SARS-CoV-2/Human/USA/CA-CDC-22169688/2021	Illumina MiSeq	PAIRED	RT-PCR	VIRAL RNA	Severe acute respiratory syndrome coronavirus 2	Homo sapiens	ILLUMINA	2021-02-13	United States	North America	29	661.106	546	0.97328	19769048
SRR14403304	PRJNA716985	AMPLICON	SAMN18990941	SRX10755440	SARS-CoV-2/Human/USA/CA-CDC-22169637/2021	Illumina MiSeq	PAIRED	RT-PCR	VIRAL RNA	Severe acute respiratory syndrome coronavirus 2	Homo sapiens	ILLUMINA	2021-02-17	United States	North America	25	545.003	454	0.911347	16297216
SRR14403305	PRJNA716985	AMPLICON	SAMN18990942	SRX10755439	SARS-CoV-2/Human/USA/CA-CDC-22169568/2021	Illumina MiSeq	PAIRED	RT-PCR	VIRAL RNA	Severe acute respiratory syndrome coronavirus 2	Homo sapiens	ILLUMINA	2021-02-17	United States	North America	33	872.631	768	0.961041	26094293
SRR14403307	PRJNA716985	AMPLICON	SAMN18990944	SRX10755437	SARS-CoV-2/Human/USA/CA-CDC-22169528/2021	Illumina MiSeq	PAIRED	RT-PCR	VIRAL RNA	Severe acute respiratory syndrome coronavirus 2	Homo sapiens	ILLUMINA	2021-02-15	United States	North America	30	1477.14	1216	0.981306	44171030
SRR14403308	PRJNA716985	AMPLICON	SAMN18990945	SRX10755436	SARS-CoV-2/Human/USA/CA-CDC-22169519/2021	Illumina MiSeq	PAIRED	RT-PCR	VIRAL RNA	Severe acute respiratory syndrome coronavirus 2	Homo sapiens	ILLUMINA	2021-02-17	United States	North America	34	2231.68	1917	0.986791	66733966
SRR14403309	PRJNA716985	AMPLICON	SAMN18990946	SRX10755435	SARS-CoV-2/Human/USA/CA-CDC-22169496/2021	Illumina MiSeq	PAIRED	RT-PCR	VIRAL RNA	Severe acute respiratory syndrome coronavirus 2	Homo sapiens	ILLUMINA	2021-02-13	United States	North America	31	1080.88	950	0.973447	32321463
SRR14403310	PRJNA716985	AMPLICON	SAMN18990947	SRX10755434	SARS-CoV-2/Human/USA/CA-CDC-22169464/2021	Illumina MiSeq	PAIRED	RT-PCR	VIRAL RNA	Severe acute respiratory syndrome coronavirus 2	Homo sapiens	ILLUMINA	2021-02-14	United States	North America	23	279.778	249	0.919506	8366198
SRR14403311	PRJNA716985	AMPLICON	SAMN18990948	SRX10755433	SARS-CoV-2/Human/USA/CA-CDC-22169422/2021	Illumina MiSeq	PAIRED	RT-PCR	VIRAL RNA	Severe acute respiratory syndrome coronavirus 2	Homo sapiens	ILLUMINA	2021-02-17	United States	North America	38	1465.54	1303	0.976792	43824004
SRR14403312	PRJNA716985	AMPLICON	SAMN18990949	SRX10755432	SARS-CoV-2/Human/USA/CA-CDC-22169400/2021	Illumina MiSeq	PAIRED	RT-PCR	VIRAL RNA	Severe acute respiratory syndrome coronavirus 2	Homo sapiens	ILLUMINA	2021-02-18	United States	North America	30	712.356	566	0.908939	21301569
SRR14403313	PRJNA716985	AMPLICON	SAMN18990950	SRX10755431	SARS-CoV-2/Human/USA/CA-CDC-22169392/2021	Illumina MiSeq	PAIRED	RT-PCR	VIRAL RNA	Severe acute respiratory syndrome coronavirus 2	Homo sapiens	ILLUMINA	2021-02-18	United States	North America	31	2273.62	1976	0.986791	67988033
SRR14403314	PRJNA716985	AMPLICON	SAMN18990951	SRX10755430	SARS-CoV-2/Human/USA/CA-CDC-22169137/2021	Illumina MiSeq	PAIRED	RT-PCR	VIRAL RNA	Severe acute respiratory syndrome coronavirus 2	Homo sapiens	ILLUMINA	2021-02-15	United States	North America	27	1968.48	1691	0.986791	58863473
SRR14403315	PRJNA716985	AMPLICON	SAMN18990952	SRX10755429	SARS-CoV-2/Human/USA/CA-CDC-22169129/2021	Illumina MiSeq	PAIRED	RT-PCR	VIRAL RNA	Severe acute respiratory syndrome coronavirus 2	Homo sapiens	ILLUMINA	2021-02-18	United States	North America	25	531.999	410	0.971842	15908366
SRR14403316	PRJNA716985	AMPLICON	SAMN18990953	SRX10755428	SARS-CoV-2/Human/USA/CA-CDC-22169062/2021	Illumina MiSeq	PAIRED	RT-PCR	VIRAL RNA	Severe acute respiratory syndrome coronavirus 2	Homo sapiens	ILLUMINA	2021-02-18	United States	North America	27	521.184	455	0.922884	15584975
SRR14403317	PRJNA716985	AMPLICON	SAMN18990954	SRX10755427	SARS-CoV-2/Human/USA/CA-CDC-22169044/2021	Illumina MiSeq	PAIRED	RT-PCR	VIRAL RNA	Severe acute respiratory syndrome coronavirus 2	Homo sapiens	ILLUMINA	2021-02-17	United States	North America	24	2202.17	1278	0.915493	65851452
SRR14403319	PRJNA716985	AMPLICON	SAMN18990956	SRX10755425	SARS-CoV-2/Human/USA/CA-CDC-22168782/2021	Illumina MiSeq	PAIRED	RT-PCR	VIRAL RNA	Severe acute respiratory syndrome coronavirus 2	Homo sapiens	ILLUMINA	2021-02-15	United States	North America	28	587.884	529	0.984517	17579493
SRR14403320	PRJNA716985	AMPLICON	SAMN18990957	SRX10755424	SARS-CoV-2/Human/USA/CA-CDC-22168773/2021	Illumina MiSeq	PAIRED	RT-PCR	VIRAL RNA	Severe acute respiratory syndrome coronavirus 2	Homo sapiens	ILLUMINA	2021-02-15	United States	North America	24	627.969	541	0.98873	18778152
SRR14403322	PRJNA716985	AMPLICON	SAMN18990959	SRX10755422	SARS-CoV-2/Human/USA/CA-CDC-22168677/2021	Illumina MiSeq	PAIRED	RT-PCR	VIRAL RNA	Severe acute respiratory syndrome coronavirus 2	Homo sapiens	ILLUMINA	2021-02-17	United States	North America	35	1071.26	901	0.982778	32034023
SRR14403324	PRJNA716985	AMPLICON	SAMN18990961	SRX10755420	SARS-CoV-2/Human/USA/CA-CDC-22168491/2021	Illumina MiSeq	PAIRED	RT-PCR	VIRAL RNA	Severe acute respiratory syndrome coronavirus 2	Homo sapiens	ILLUMINA	2021-02-17	United States	North America	34	2463.59	1948	0.981306	73668772
SRR14403325	PRJNA716985	AMPLICON	SAMN18990962	SRX10755419	SARS-CoV-2/Human/USA/CA-CDC-22168459/2021	Illumina MiSeq	PAIRED	RT-PCR	VIRAL RNA	Severe acute respiratory syndrome coronavirus 2	Homo sapiens	ILLUMINA	2021-02-18	United States	North America	22	667.438	433	0.924389	19958399
SRR14403326	PRJNA716985	AMPLICON	SAMN18990963	SRX10755418	SARS-CoV-2/Human/USA/CA-CDC-22168458/2021	Illumina MiSeq	PAIRED	RT-PCR	VIRAL RNA	Severe acute respiratory syndrome coronavirus 2	Homo sapiens	ILLUMINA	2021-02-17	United States	North America	32	1457.62	1186	0.986557	43587208
SRR14403327	PRJNA716985	AMPLICON	SAMN18990964	SRX10755417	SARS-CoV-2/Human/USA/CA-CDC-22168396/2021	Illumina MiSeq	PAIRED	RT-PCR	VIRAL RNA	Severe acute respiratory syndrome coronavirus 2	Homo sapiens	ILLUMINA	2021-02-18	United States	North America	26	2761.6	2322	0.970036	82580044
SRR14403328	PRJNA716985	AMPLICON	SAMN18990965	SRX10755416	SARS-CoV-2/Human/USA/CA-CDC-22168390/2021	Illumina MiSeq	PAIRED	RT-PCR	VIRAL RNA	Severe acute respiratory syndrome coronavirus 2	Homo sapiens	ILLUMINA	2021-02-18	United States	North America	23	429.068	356	0.931345	12830410
SRR14403329	PRJNA716985	AMPLICON	SAMN18990966	SRX10755415	SARS-CoV-2/Human/USA/CA-CDC-22168382/2021	Illumina MiSeq	PAIRED	RT-PCR	VIRAL RNA	Severe acute respiratory syndrome coronavirus 2	Homo sapiens	ILLUMINA	2021-02-17	United States	North America	30	2536.14	2252	0.986791	75838126
SRR14403331	PRJNA716985	AMPLICON	SAMN18990968	SRX10755413	SARS-CoV-2/Human/USA/CA-CDC-22168336/2021	Illumina MiSeq	PAIRED	RT-PCR	VIRAL RNA	Severe acute respiratory syndrome coronavirus 2	Homo sapiens	ILLUMINA	2021-02-17	United States	North America	26	2553.06	2278	0.995954	76344126
SRR14403332	PRJNA716985	AMPLICON	SAMN18990969	SRX10755412	SARS-CoV-2/Human/USA/CA-CDC-22168313/2021	Illumina MiSeq	PAIRED	RT-PCR	VIRAL RNA	Severe acute respiratory syndrome coronavirus 2	Homo sapiens	ILLUMINA	2021-02-18	United States	North America	26	1821.7	1551	0.995954	54474274
SRR14403333	PRJNA716985	AMPLICON	SAMN18990970	SRX10755411	SARS-CoV-2/Human/USA/CA-CDC-22168298/2021	Illumina MiSeq	PAIRED	RT-PCR	VIRAL RNA	Severe acute respiratory syndrome coronavirus 2	Homo sapiens	ILLUMINA	2021-02-17	United States	North America	24	1408.02	1205	0.986791	42103896
SRR14403334	PRJNA716985	AMPLICON	SAMN18990971	SRX10755410	SARS-CoV-2/Human/USA/CA-CDC-22168261/2021	Illumina MiSeq	PAIRED	RT-PCR	VIRAL RNA	Severe acute respiratory syndrome coronavirus 2	Homo sapiens	ILLUMINA	2021-02-18	United States	North America	28	607.149	536	0.975354	18155575
SRR14403337	PRJNA716985	AMPLICON	SAMN18990974	SRX10755407	SARS-CoV-2/Human/USA/CA-CDC-22168075/2021	Illumina MiSeq	PAIRED	RT-PCR	VIRAL RNA	Severe acute respiratory syndrome coronavirus 2	Homo sapiens	ILLUMINA	2021-02-15	United States	North America	23	1918.81	1709	0.987092	57378198
SRR14403338	PRJNA716985	AMPLICON	SAMN18990975	SRX10755406	SARS-CoV-2/Human/USA/CA-CDC-22168067/2021	Illumina MiSeq	PAIRED	RT-PCR	VIRAL RNA	Severe acute respiratory syndrome coronavirus 2	Homo sapiens	ILLUMINA	2021-02-17	United States	North America	26	1477.48	1294	0.97746	44180980
SRR14403339	PRJNA716985	AMPLICON	SAMN18990976	SRX10755405	SARS-CoV-2/Human/USA/CA-CDC-22167909/2021	Illumina MiSeq	PAIRED	RT-PCR	VIRAL RNA	Severe acute respiratory syndrome coronavirus 2	Homo sapiens	ILLUMINA	2021-02-15	United States	North America	26	1200.52	1064	0.981039	35899254
SRR14403341	PRJNA716985	AMPLICON	SAMN18990978	SRX10755403	SARS-CoV-2/Human/USA/CA-CDC-22167895/2021	Illumina MiSeq	PAIRED	RT-PCR	VIRAL RNA	Severe acute respiratory syndrome coronavirus 2	Homo sapiens	ILLUMINA	2021-02-17	United States	North America	27	1510.22	1296	0.986791	45160203
SRR14403342	PRJNA716985	AMPLICON	SAMN18990979	SRX10755402	SARS-CoV-2/Human/USA/CA-CDC-22167881/2021	Illumina MiSeq	PAIRED	RT-PCR	VIRAL RNA	Severe acute respiratory syndrome coronavirus 2	Homo sapiens	ILLUMINA	2021-02-15	United States	North America	30	1926.86	1663	0.97823	57618913
SRR14403343	PRJNA716985	AMPLICON	SAMN18990980	SRX10755401	SARS-CoV-2/Human/USA/CA-CDC-22167870/2021	Illumina MiSeq	PAIRED	RT-PCR	VIRAL RNA	Severe acute respiratory syndrome coronavirus 2	Homo sapiens	ILLUMINA	2021-02-16	United States	North America	25	1417.96	1298	0.995954	42401262
SRR14403344	PRJNA716985	AMPLICON	SAMN18990981	SRX10755400	SARS-CoV-2/Human/USA/CA-CDC-22167867/2021	Illumina MiSeq	PAIRED	RT-PCR	VIRAL RNA	Severe acute respiratory syndrome coronavirus 2	Homo sapiens	ILLUMINA	2021-02-15	United States	North America	25	551.651	450	0.947363	16496019
SRR14403345	PRJNA716985	AMPLICON	SAMN18990982	SRX10755399	SARS-CoV-2/Human/USA/CA-CDC-22167829/2021	Illumina MiSeq	PAIRED	RT-PCR	VIRAL RNA	Severe acute respiratory syndrome coronavirus 2	Homo sapiens	ILLUMINA	2021-02-17	United States	North America	30	1009.86	813	0.983614	30197941
SRR14403346	PRJNA716985	AMPLICON	SAMN18990983	SRX10755398	SARS-CoV-2/Human/USA/CA-CDC-22166542/2021	Illumina MiSeq	PAIRED	RT-PCR	VIRAL RNA	Severe acute respiratory syndrome coronavirus 2	Homo sapiens	ILLUMINA	2021-02-15	United States	North America	28	529.211	407	0.904926	15825010
SRR14403348	PRJNA716985	AMPLICON	SAMN18990728	SRX10755396	SARS-CoV-2/Human/USA/TX-CDC-22166515/2021	Illumina MiSeq	PAIRED	RT-PCR	VIRAL RNA	Severe acute respiratory syndrome coronavirus 2	Homo sapiens	ILLUMINA	2021-02-14	United States	North America	29	750.754	568	0.953048	22449788
SRR14403349	PRJNA716985	AMPLICON	SAMN18990985	SRX10755395	SARS-CoV-2/Human/USA/CA-CDC-22166500/2021	Illumina MiSeq	PAIRED	RT-PCR	VIRAL RNA	Severe acute respiratory syndrome coronavirus 2	Homo sapiens	ILLUMINA	2021-02-15	United States	North America	29	2524.21	2160	0.986791	75481569
SRR14403350	PRJNA716985	AMPLICON	SAMN18990986	SRX10755394	SARS-CoV-2/Human/USA/CA-CDC-22166407/2021	Illumina MiSeq	PAIRED	RT-PCR	VIRAL RNA	Severe acute respiratory syndrome coronavirus 2	Homo sapiens	ILLUMINA	2021-02-15	United States	North America	29	1705.29	1565	0.990737	50993146
SRR14403351	PRJNA716985	AMPLICON	SAMN18990987	SRX10755393	SARS-CoV-2/Human/USA/CA-CDC-22166395/2021	Illumina MiSeq	PAIRED	RT-PCR	VIRAL RNA	Severe acute respiratory syndrome coronavirus 2	Homo sapiens	ILLUMINA	2021-02-15	United States	North America	36	865.624	780	0.982945	25884762
SRR14403353	PRJNA716985	AMPLICON	SAMN18990989	SRX10755391	SARS-CoV-2/Human/USA/CA-CDC-22166255/2021	Illumina MiSeq	PAIRED	RT-PCR	VIRAL RNA	Severe acute respiratory syndrome coronavirus 2	Homo sapiens	ILLUMINA	2021-02-17	United States	North America	24	445.277	372	0.928602	13315122
SRR14403354	PRJNA716985	AMPLICON	SAMN18990990	SRX10755390	SARS-CoV-2/Human/USA/CA-CDC-22166231/2021	Illumina MiSeq	PAIRED	RT-PCR	VIRAL RNA	Severe acute respiratory syndrome coronavirus 2	Homo sapiens	ILLUMINA	2021-02-15	United States	North America	24	1454.01	1175	0.982376	43479251
SRR14403355	PRJNA716985	AMPLICON	SAMN18990991	SRX10755389	SARS-CoV-2/Human/USA/CA-CDC-22166187/2021	Illumina MiSeq	PAIRED	RT-PCR	VIRAL RNA	Severe acute respiratory syndrome coronavirus 2	Homo sapiens	ILLUMINA	2021-02-15	United States	North America	30	960.367	823	0.995954	28717850
SRR14403356	PRJNA716985	AMPLICON	SAMN18990992	SRX10755388	SARS-CoV-2/Human/USA/CA-CDC-22166185/2021	Illumina MiSeq	PAIRED	RT-PCR	VIRAL RNA	Severe acute respiratory syndrome coronavirus 2	Homo sapiens	ILLUMINA	2021-02-17	United States	North America	29	800.867	700	0.973916	23948321
SRR14403357	PRJNA716985	AMPLICON	SAMN18990993	SRX10755387	SARS-CoV-2/Human/USA/CA-CDC-22166176/2021	Illumina MiSeq	PAIRED	RT-PCR	VIRAL RNA	Severe acute respiratory syndrome coronavirus 2	Homo sapiens	ILLUMINA	2021-02-17	United States	North America	32	1063.83	898	0.981306	31811848
SRR14403358	PRJNA716985	AMPLICON	SAMN18990994	SRX10755386	SARS-CoV-2/Human/USA/CA-CDC-22166175/2021	Illumina MiSeq	PAIRED	RT-PCR	VIRAL RNA	Severe acute respiratory syndrome coronavirus 2	Homo sapiens	ILLUMINA	2021-02-17	United States	North America	31	819.609	715	0.977293	24508779
SRR14403359	PRJNA716985	AMPLICON	SAMN18990995	SRX10755385	SARS-CoV-2/Human/USA/CA-CDC-22166171/2021	Illumina MiSeq	PAIRED	RT-PCR	VIRAL RNA	Severe acute respiratory syndrome coronavirus 2	Homo sapiens	ILLUMINA	2021-02-17	United States	North America	28	2098.15	1877	0.995552	62740911
SRR14403361	PRJNA716985	AMPLICON	SAMN18990997	SRX10755383	SARS-CoV-2/Human/USA/CA-CDC-22166138/2021	Illumina MiSeq	PAIRED	RT-PCR	VIRAL RNA	Severe acute respiratory syndrome coronavirus 2	Homo sapiens	ILLUMINA	2021-02-15	United States	North America	28	1662.95	1113	0.946527	49727312
SRR14403362	PRJNA716985	AMPLICON	SAMN18990998	SRX10755382	SARS-CoV-2/Human/USA/CA-CDC-22166120/2021	Illumina MiSeq	PAIRED	RT-PCR	VIRAL RNA	Severe acute respiratory syndrome coronavirus 2	Homo sapiens	ILLUMINA	2021-02-17	United States	North America	32	1936.47	1753	0.995954	57906248
SRR14403363	PRJNA716985	AMPLICON	SAMN18990999	SRX10755381	SARS-CoV-2/Human/USA/CA-CDC-22166099/2021	Illumina MiSeq	PAIRED	RT-PCR	VIRAL RNA	Severe acute respiratory syndrome coronavirus 2	Homo sapiens	ILLUMINA	2021-02-16	United States	North America	31	2139.87	1821	0.995954	63988493
SRR14403364	PRJNA716985	AMPLICON	SAMN18991000	SRX10755380	SARS-CoV-2/Human/USA/CA-CDC-22166069/2021	Illumina MiSeq	PAIRED	RT-PCR	VIRAL RNA	Severe acute respiratory syndrome coronavirus 2	Homo sapiens	ILLUMINA	2021-02-15	United States	North America	26	413.303	363	0.949771	12359002
SRR14403365	PRJNA716985	AMPLICON	SAMN18991001	SRX10755379	SARS-CoV-2/Human/USA/CA-CDC-22166068/2021	Illumina MiSeq	PAIRED	RT-PCR	VIRAL RNA	Severe acute respiratory syndrome coronavirus 2	Homo sapiens	ILLUMINA	2021-02-17	United States	North America	29	2722.14	2433	0.986791	81400059
SRR14403366	PRJNA716985	AMPLICON	SAMN18991002	SRX10755378	SARS-CoV-2/Human/USA/CA-CDC-22166060/2021	Illumina MiSeq	PAIRED	RT-PCR	VIRAL RNA	Severe acute respiratory syndrome coronavirus 2	Homo sapiens	ILLUMINA	2021-02-17	United States	North America	27	715.765	570	0.977293	21403510
SRR14403367	PRJNA716985	AMPLICON	SAMN18991003	SRX10755377	SARS-CoV-2/Human/USA/CA-CDC-22165986/2021	Illumina MiSeq	PAIRED	RT-PCR	VIRAL RNA	Severe acute respiratory syndrome coronavirus 2	Homo sapiens	ILLUMINA	2021-02-19	United States	North America	31	675.366	558	0.977996	20195458
SRR14403368	PRJNA716985	AMPLICON	SAMN18990786	SRX10755376	SARS-CoV-2/Human/USA/NV-CDC-22165948/2021	Illumina MiSeq	PAIRED	RT-PCR	VIRAL RNA	Severe acute respiratory syndrome coronavirus 2	Homo sapiens	ILLUMINA	2021-02-18	United States	North America	26	842.408	726	0.981306	25190528
SRR14403369	PRJNA716985	AMPLICON	SAMN18991004	SRX10755375	SARS-CoV-2/Human/USA/CA-CDC-22165921/2021	Illumina MiSeq	PAIRED	RT-PCR	VIRAL RNA	Severe acute respiratory syndrome coronavirus 2	Homo sapiens	ILLUMINA	2021-02-17	United States	North America	26	1847.25	1667	0.995954	55238370
SRR14403371	PRJNA716985	AMPLICON	SAMN18990788	SRX10755373	SARS-CoV-2/Human/USA/NV-CDC-22165917/2021	Illumina MiSeq	PAIRED	RT-PCR	VIRAL RNA	Severe acute respiratory syndrome coronavirus 2	Homo sapiens	ILLUMINA	2021-02-16	United States	North America	29	845.264	743	0.988596	25275930
SRR14403373	PRJNA716985	AMPLICON	SAMN18990789	SRX10755371	SARS-CoV-2/Human/USA/NV-CDC-22165873/2021	Illumina MiSeq	PAIRED	RT-PCR	VIRAL RNA	Severe acute respiratory syndrome coronavirus 2	Homo sapiens	ILLUMINA	2021-02-18	United States	North America	31	553.796	440	0.97726	16560165
SRR14403374	PRJNA716985	AMPLICON	SAMN18991006	SRX10755370	SARS-CoV-2/Human/USA/CA-CDC-22165872/2021	Illumina MiSeq	PAIRED	RT-PCR	VIRAL RNA	Severe acute respiratory syndrome coronavirus 2	Homo sapiens	ILLUMINA	2021-02-15	United States	North America	28	1412.32	1261	0.986791	42232598
SRR14403375	PRJNA716985	AMPLICON	SAMN18990790	SRX10755369	SARS-CoV-2/Human/USA/NV-CDC-22165871/2021	Illumina MiSeq	PAIRED	RT-PCR	VIRAL RNA	Severe acute respiratory syndrome coronavirus 2	Homo sapiens	ILLUMINA	2021-02-18	United States	North America	29	1915.35	1674	0.995954	57274597
SRR14403376	PRJNA716985	AMPLICON	SAMN18991007	SRX10755368	SARS-CoV-2/Human/USA/CA-CDC-22165858/2021	Illumina MiSeq	PAIRED	RT-PCR	VIRAL RNA	Severe acute respiratory syndrome coronavirus 2	Homo sapiens	ILLUMINA	2021-02-15	United States	North America	42	2078.08	1739	0.995318	62140891
SRR14403377	PRJNA716985	AMPLICON	SAMN18991008	SRX10755367	SARS-CoV-2/Human/USA/CA-CDC-22165817/2021	Illumina MiSeq	PAIRED	RT-PCR	VIRAL RNA	Severe acute respiratory syndrome coronavirus 2	Homo sapiens	ILLUMINA	2021-02-15	United States	North America	30	2489.45	2147	0.986791	74442084
SRR14403378	PRJNA716985	AMPLICON	SAMN18991009	SRX10755366	SARS-CoV-2/Human/USA/CA-CDC-22165803/2021	Illumina MiSeq	PAIRED	RT-PCR	VIRAL RNA	Severe acute respiratory syndrome coronavirus 2	Homo sapiens	ILLUMINA	2021-02-18	United States	North America	31	1081.65	812	0.973916	32344564
SRR14403379	PRJNA716985	AMPLICON	SAMN18991010	SRX10755365	SARS-CoV-2/Human/USA/CA-CDC-22165732/2021	Illumina MiSeq	PAIRED	RT-PCR	VIRAL RNA	Severe acute respiratory syndrome coronavirus 2	Homo sapiens	ILLUMINA	2021-02-14	United States	North America	31	1372.85	1206	0.981841	41052463
SRR14403380	PRJNA716985	AMPLICON	SAMN18991011	SRX10755364	SARS-CoV-2/Human/USA/CA-CDC-22165728/2021	Illumina MiSeq	PAIRED	RT-PCR	VIRAL RNA	Severe acute respiratory syndrome coronavirus 2	Homo sapiens	ILLUMINA	2021-02-17	United States	North America	31	1929.28	1535	0.969301	57691364
SRR14403381	PRJNA716985	AMPLICON	SAMN18990791	SRX10755363	SARS-CoV-2/Human/USA/NV-CDC-22165722/2021	Illumina MiSeq	PAIRED	RT-PCR	VIRAL RNA	Severe acute respiratory syndrome coronavirus 2	Homo sapiens	ILLUMINA	2021-02-18	United States	North America	49	1257.22	1061	0.99087	37594736
SRR14403382	PRJNA716985	AMPLICON	SAMN18991012	SRX10755362	SARS-CoV-2/Human/USA/CA-CDC-22165720/2021	Illumina MiSeq	PAIRED	RT-PCR	VIRAL RNA	Severe acute respiratory syndrome coronavirus 2	Homo sapiens	ILLUMINA	2021-02-15	United States	North America	22	2445.56	2165	0.995954	73129679
SRR14403383	PRJNA716985	AMPLICON	SAMN18990792	SRX10755361	SARS-CoV-2/Human/USA/NV-CDC-22165716/2021	Illumina MiSeq	PAIRED	RT-PCR	VIRAL RNA	Severe acute respiratory syndrome coronavirus 2	Homo sapiens	ILLUMINA	2021-02-17	United States	North America	23	2412.29	2049	0.984349	72134706
SRR14403384	PRJNA716985	AMPLICON	SAMN18991013	SRX10755360	SARS-CoV-2/Human/USA/CA-CDC-22165705/2021	Illumina MiSeq	PAIRED	RT-PCR	VIRAL RNA	Severe acute respiratory syndrome coronavirus 2	Homo sapiens	ILLUMINA	2021-02-15	United States	North America	25	707.552	616	0.982443	21157937
SRR14403385	PRJNA716985	AMPLICON	SAMN18991014	SRX10755359	SARS-CoV-2/Human/USA/CA-CDC-22165675/2021	Illumina MiSeq	PAIRED	RT-PCR	VIRAL RNA	Severe acute respiratory syndrome coronavirus 2	Homo sapiens	ILLUMINA	2021-02-15	United States	North America	32	1882.06	1595	0.986791	56279176
SRR14403386	PRJNA716985	AMPLICON	SAMN18990793	SRX10755358	SARS-CoV-2/Human/USA/NV-CDC-22165669/2021	Illumina MiSeq	PAIRED	RT-PCR	VIRAL RNA	Severe acute respiratory syndrome coronavirus 2	Homo sapiens	ILLUMINA	2021-02-17	United States	North America	30	2352.73	2111	0.995954	70353783
SRR14403387	PRJNA716985	AMPLICON	SAMN18991015	SRX10755357	SARS-CoV-2/Human/USA/CA-CDC-22165593/2021	Illumina MiSeq	PAIRED	RT-PCR	VIRAL RNA	Severe acute respiratory syndrome coronavirus 2	Homo sapiens	ILLUMINA	2021-02-15	United States	North America	33	1437.55	1264	0.986791	42986996
SRR14403388	PRJNA716985	AMPLICON	SAMN18990794	SRX10755356	SARS-CoV-2/Human/USA/NV-CDC-22165578/2021	Illumina MiSeq	PAIRED	RT-PCR	VIRAL RNA	Severe acute respiratory syndrome coronavirus 2	Homo sapiens	ILLUMINA	2021-02-17	United States	North America	23	871.217	749	0.977293	26052003
SRR14403389	PRJNA716985	AMPLICON	SAMN18990795	SRX10755355	SARS-CoV-2/Human/USA/NV-CDC-22165457/2021	Illumina MiSeq	PAIRED	RT-PCR	VIRAL RNA	Severe acute respiratory syndrome coronavirus 2	Homo sapiens	ILLUMINA	2021-02-17	United States	North America	36	1526.85	1210	0.972444	45657512
SRR14403390	PRJNA716985	AMPLICON	SAMN18990796	SRX10755354	SARS-CoV-2/Human/USA/NV-CDC-22165325/2021	Illumina MiSeq	PAIRED	RT-PCR	VIRAL RNA	Severe acute respiratory syndrome coronavirus 2	Homo sapiens	ILLUMINA	2021-02-17	United States	North America	33	998.64	903	0.986791	29862336
SRR14403391	PRJNA716985	AMPLICON	SAMN18990797	SRX10755353	SARS-CoV-2/Human/USA/NV-CDC-22165319/2021	Illumina MiSeq	PAIRED	RT-PCR	VIRAL RNA	Severe acute respiratory syndrome coronavirus 2	Homo sapiens	ILLUMINA	2021-02-17	United States	North America	37	2618.83	2239	0.986791	78310947
SRR14403392	PRJNA716985	AMPLICON	SAMN18991016	SRX10755352	SARS-CoV-2/Human/USA/CA-CDC-22165311/2021	Illumina MiSeq	PAIRED	RT-PCR	VIRAL RNA	Severe acute respiratory syndrome coronavirus 2	Homo sapiens	ILLUMINA	2021-02-15	United States	North America	25	957.348	888	0.982142	28627584
SRR14403393	PRJNA716985	AMPLICON	SAMN18991017	SRX10755351	SARS-CoV-2/Human/USA/CA-CDC-22165230/2021	Illumina MiSeq	PAIRED	RT-PCR	VIRAL RNA	Severe acute respiratory syndrome coronavirus 2	Homo sapiens	ILLUMINA	2021-02-15	United States	North America	31	1360.38	1136	0.986791	40679353
SRR14403394	PRJNA716985	AMPLICON	SAMN18990798	SRX10755350	SARS-CoV-2/Human/USA/NV-CDC-22165209/2021	Illumina MiSeq	PAIRED	RT-PCR	VIRAL RNA	Severe acute respiratory syndrome coronavirus 2	Homo sapiens	ILLUMINA	2021-02-17	United States	North America	21	1810.79	1169	0.968498	54147979
SRR14403395	PRJNA716985	AMPLICON	SAMN18991018	SRX10755349	SARS-CoV-2/Human/USA/CA-CDC-22165208/2021	Illumina MiSeq	PAIRED	RT-PCR	VIRAL RNA	Severe acute respiratory syndrome coronavirus 2	Homo sapiens	ILLUMINA	2021-02-15	United States	North America	26	983.122	856	0.977159	29398283
SRR14403397	PRJNA716985	AMPLICON	SAMN18990799	SRX10755347	SARS-CoV-2/Human/USA/NV-CDC-22165063/2021	Illumina MiSeq	PAIRED	RT-PCR	VIRAL RNA	Severe acute respiratory syndrome coronavirus 2	Homo sapiens	ILLUMINA	2021-02-17	United States	North America	34	2480.81	1995	0.986791	74183608
SRR14403398	PRJNA716985	AMPLICON	SAMN18991020	SRX10755346	SARS-CoV-2/Human/USA/CA-CDC-22165044/2021	Illumina MiSeq	PAIRED	RT-PCR	VIRAL RNA	Severe acute respiratory syndrome coronavirus 2	Homo sapiens	ILLUMINA	2021-02-18	United States	North America	27	813.702	624	0.952848	24332128
SRR14403399	PRJNA716985	AMPLICON	SAMN18990800	SRX10755345	SARS-CoV-2/Human/USA/NV-CDC-22165032/2021	Illumina MiSeq	PAIRED	RT-PCR	VIRAL RNA	Severe acute respiratory syndrome coronavirus 2	Homo sapiens	ILLUMINA	2021-02-18	United States	North America	31	1737.66	1495	0.990436	51961207
SRR14403400	PRJNA716985	AMPLICON	SAMN18990801	SRX10755344	SARS-CoV-2/Human/USA/NV-CDC-22165030/2021	Illumina MiSeq	PAIRED	RT-PCR	VIRAL RNA	Severe acute respiratory syndrome coronavirus 2	Homo sapiens	ILLUMINA	2021-02-17	United States	North America	33	2158.84	1896	0.986791	64555929
SRR14403401	PRJNA716985	AMPLICON	SAMN18991021	SRX10755343	SARS-CoV-2/Human/USA/CA-CDC-22165024/2021	Illumina MiSeq	PAIRED	RT-PCR	VIRAL RNA	Severe acute respiratory syndrome coronavirus 2	Homo sapiens	ILLUMINA	2021-02-19	United States	North America	35	1011.37	760	0.94315	30243134
SRR14403402	PRJNA716985	AMPLICON	SAMN18991022	SRX10755342	SARS-CoV-2/Human/USA/CA-CDC-22165020/2021	Illumina MiSeq	PAIRED	RT-PCR	VIRAL RNA	Severe acute respiratory syndrome coronavirus 2	Homo sapiens	ILLUMINA	2021-02-15	United States	North America	28	689.388	579	0.975487	20614758
SRR14403403	PRJNA716985	AMPLICON	SAMN18991023	SRX10755341	SARS-CoV-2/Human/USA/CA-CDC-22165004/2021	Illumina MiSeq	PAIRED	RT-PCR	VIRAL RNA	Severe acute respiratory syndrome coronavirus 2	Homo sapiens	ILLUMINA	2021-02-19	United States	North America	28	2368.75	1948	0.995954	70832878
SRR14403404	PRJNA716985	AMPLICON	SAMN18991024	SRX10755340	SARS-CoV-2/Human/USA/CA-CDC-22164953/2021	Illumina MiSeq	PAIRED	RT-PCR	VIRAL RNA	Severe acute respiratory syndrome coronavirus 2	Homo sapiens	ILLUMINA	2021-02-18	United States	North America	35	1363.73	999	0.969267	40779547
SRR14403405	PRJNA716985	AMPLICON	SAMN18990802	SRX10755339	SARS-CoV-2/Human/USA/NV-CDC-22164937/2021	Illumina MiSeq	PAIRED	RT-PCR	VIRAL RNA	Severe acute respiratory syndrome coronavirus 2	Homo sapiens	ILLUMINA	2021-02-19	United States	North America	33	1025.25	902	0.973615	30658095
SRR14403406	PRJNA716985	AMPLICON	SAMN18991025	SRX10755338	SARS-CoV-2/Human/USA/CA-CDC-22164872/2021	Illumina MiSeq	PAIRED	RT-PCR	VIRAL RNA	Severe acute respiratory syndrome coronavirus 2	Homo sapiens	ILLUMINA	2021-02-13	United States	North America	31	2844.46	2469	0.986791	85057880
SRR14403407	PRJNA716985	AMPLICON	SAMN18990803	SRX10755337	SARS-CoV-2/Human/USA/NV-CDC-22164871/2021	Illumina MiSeq	PAIRED	RT-PCR	VIRAL RNA	Severe acute respiratory syndrome coronavirus 2	Homo sapiens	ILLUMINA	2021-02-18	United States	North America	33	2275.31	2007	0.995954	68038698
SRR14403408	PRJNA716985	AMPLICON	SAMN18991026	SRX10755336	SARS-CoV-2/Human/USA/CA-CDC-22164684/2021	Illumina MiSeq	PAIRED	RT-PCR	VIRAL RNA	Severe acute respiratory syndrome coronavirus 2	Homo sapiens	ILLUMINA	2021-02-15	United States	North America	30	1917.27	1708	0.985052	57332200
SRR14403409	PRJNA716985	AMPLICON	SAMN18991027	SRX10755335	SARS-CoV-2/Human/USA/CA-CDC-22164611/2021	Illumina MiSeq	PAIRED	RT-PCR	VIRAL RNA	Severe acute respiratory syndrome coronavirus 2	Homo sapiens	ILLUMINA	2021-02-15	United States	North America	30	521.938	462	0.986456	15607509
SRR14403410	PRJNA716985	AMPLICON	SAMN18991028	SRX10755334	SARS-CoV-2/Human/USA/CA-CDC-22164555/2021	Illumina MiSeq	PAIRED	RT-PCR	VIRAL RNA	Severe acute respiratory syndrome coronavirus 2	Homo sapiens	ILLUMINA	2021-02-15	United States	North America	28	2879.7	2487	0.990737	86111633
SRR14403411	PRJNA716985	AMPLICON	SAMN18991029	SRX10755333	SARS-CoV-2/Human/USA/CA-CDC-22164490/2021	Illumina MiSeq	PAIRED	RT-PCR	VIRAL RNA	Severe acute respiratory syndrome coronavirus 2	Homo sapiens	ILLUMINA	2021-02-15	United States	North America	30	1705.26	1413	0.983079	50992292
SRR14403412	PRJNA716985	AMPLICON	SAMN18991030	SRX10755332	SARS-CoV-2/Human/USA/CA-CDC-22164465/2021	Illumina MiSeq	PAIRED	RT-PCR	VIRAL RNA	Severe acute respiratory syndrome coronavirus 2	Homo sapiens	ILLUMINA	2021-02-15	United States	North America	27	2067.5	1677	0.986791	61824394
SRR14403413	PRJNA716985	AMPLICON	SAMN18991031	SRX10755331	SARS-CoV-2/Human/USA/CA-CDC-22164461/2021	Illumina MiSeq	PAIRED	RT-PCR	VIRAL RNA	Severe acute respiratory syndrome coronavirus 2	Homo sapiens	ILLUMINA	2021-02-18	United States	North America	27	1784.64	1521	0.995954	53366135
SRR14403414	PRJNA716985	AMPLICON	SAMN18991032	SRX10755330	SARS-CoV-2/Human/USA/CA-CDC-22164437/2021	Illumina MiSeq	PAIRED	RT-PCR	VIRAL RNA	Severe acute respiratory syndrome coronavirus 2	Homo sapiens	ILLUMINA	2021-02-15	United States	North America	28	849.971	635	0.923787	25416693
SRR14403415	PRJNA716985	AMPLICON	SAMN18991033	SRX10755329	SARS-CoV-2/Human/USA/CA-CDC-22164430/2021	Illumina MiSeq	PAIRED	RT-PCR	VIRAL RNA	Severe acute respiratory syndrome coronavirus 2	Homo sapiens	ILLUMINA	2021-02-17	United States	North America	34	903.754	789	0.986791	27024960
SRR14403416	PRJNA716985	AMPLICON	SAMN18991034	SRX10755328	SARS-CoV-2/Human/USA/CA-CDC-22164399/2021	Illumina MiSeq	PAIRED	RT-PCR	VIRAL RNA	Severe acute respiratory syndrome coronavirus 2	Homo sapiens	ILLUMINA	2021-02-15	United States	North America	31	448.537	337	0.930074	13412602
SRR14403417	PRJNA716985	AMPLICON	SAMN18991035	SRX10755327	SARS-CoV-2/Human/USA/CA-CDC-22164281/2021	Illumina MiSeq	PAIRED	RT-PCR	VIRAL RNA	Severe acute respiratory syndrome coronavirus 2	Homo sapiens	ILLUMINA	2021-02-15	United States	North America	30	2063.69	1861	0.995954	61710502
SRR14403418	PRJNA716985	AMPLICON	SAMN18990847	SRX10755326	SARS-CoV-2/Human/USA/MA-CDC-22163892/2021	Illumina MiSeq	PAIRED	RT-PCR	VIRAL RNA	Severe acute respiratory syndrome coronavirus 2	Homo sapiens	ILLUMINA	2021-02-17	United States	North America	23	1500.06	1281	0.987928	44856274
SRR14403419	PRJNA716985	AMPLICON	SAMN18991036	SRX10755325	SARS-CoV-2/Human/USA/CA-CDC-22163869/2021	Illumina MiSeq	PAIRED	RT-PCR	VIRAL RNA	Severe acute respiratory syndrome coronavirus 2	Homo sapiens	ILLUMINA	2021-02-15	United States	North America	25	1187.77	938	0.982778	35517907
SRR14403421	PRJNA716985	AMPLICON	SAMN18990848	SRX10755323	SARS-CoV-2/Human/USA/MA-CDC-22163404/2021	Illumina MiSeq	PAIRED	RT-PCR	VIRAL RNA	Severe acute respiratory syndrome coronavirus 2	Homo sapiens	ILLUMINA	2021-02-17	United States	North America	26	2258.23	1996	0.995954	67527788
SRR14403422	PRJNA716985	AMPLICON	SAMN18990849	SRX10755322	SARS-CoV-2/Human/USA/MA-CDC-22163378/2021	Illumina MiSeq	PAIRED	RT-PCR	VIRAL RNA	Severe acute respiratory syndrome coronavirus 2	Homo sapiens	ILLUMINA	2021-02-17	United States	North America	27	944.069	793	0.977561	28230493
SRR14403423	PRJNA716985	AMPLICON	SAMN18990850	SRX10755321	SARS-CoV-2/Human/USA/MA-CDC-22163204/2021	Illumina MiSeq	PAIRED	RT-PCR	VIRAL RNA	Severe acute respiratory syndrome coronavirus 2	Homo sapiens	ILLUMINA	2021-02-20	United States	North America	28	1334.35	960	0.986523	39901192
SRR14403424	PRJNA716985	AMPLICON	SAMN18990809	SRX10755320	SARS-CoV-2/Human/USA/NH-CDC-22163097/2021	Illumina MiSeq	PAIRED	RT-PCR	VIRAL RNA	Severe acute respiratory syndrome coronavirus 2	Homo sapiens	ILLUMINA	2021-02-17	United States	North America	26	1847.46	1580	0.988897	55244515
SRR14403425	PRJNA716985	AMPLICON	SAMN18990851	SRX10755319	SARS-CoV-2/Human/USA/MA-CDC-22163077/2021	Illumina MiSeq	PAIRED	RT-PCR	VIRAL RNA	Severe acute respiratory syndrome coronavirus 2	Homo sapiens	ILLUMINA	2021-02-17	United States	North America	26	2620.45	2330	0.995954	78359279
SRR14403427	PRJNA716985	AMPLICON	SAMN18990852	SRX10755317	SARS-CoV-2/Human/USA/MA-CDC-22163061/2021	Illumina MiSeq	PAIRED	RT-PCR	VIRAL RNA	Severe acute respiratory syndrome coronavirus 2	Homo sapiens	ILLUMINA	2021-02-17	United States	North America	23	2816.56	2459	0.978196	84223451
SRR14403428	PRJNA716985	AMPLICON	SAMN18990810	SRX10755316	SARS-CoV-2/Human/USA/NH-CDC-22162996/2021	Illumina MiSeq	PAIRED	RT-PCR	VIRAL RNA	Severe acute respiratory syndrome coronavirus 2	Homo sapiens	ILLUMINA	2021-02-16	United States	North America	31	1444.02	1227	0.994716	43180595
SRR14403429	PRJNA716985	AMPLICON	SAMN18991037	SRX10755315	SARS-CoV-2/Human/USA/CA-CDC-22162744/2021	Illumina MiSeq	PAIRED	RT-PCR	VIRAL RNA	Severe acute respiratory syndrome coronavirus 2	Homo sapiens	ILLUMINA	2021-02-15	United States	North America	25	2307.95	2056	0.995954	69014561
SRR14403430	PRJNA716985	AMPLICON	SAMN18990811	SRX10755314	SARS-CoV-2/Human/USA/NH-CDC-22162719/2021	Illumina MiSeq	PAIRED	RT-PCR	VIRAL RNA	Severe acute respiratory syndrome coronavirus 2	Homo sapiens	ILLUMINA	2021-02-17	United States	North America	33	679.711	524	0.956125	20325404
SRR14403432	PRJNA716985	AMPLICON	SAMN18991038	SRX10755312	SARS-CoV-2/Human/USA/CA-CDC-22162325/2021	Illumina MiSeq	PAIRED	RT-PCR	VIRAL RNA	Severe acute respiratory syndrome coronavirus 2	Homo sapiens	ILLUMINA	2021-02-15	United States	North America	33	1876.03	1638	0.986724	56098838
SRR14403434	PRJNA716985	AMPLICON	SAMN18991472	SRX10755789	SARS-CoV-2/Human/USA/CA-CDC-22166496/2021	Illumina MiSeq	PAIRED	RT-PCR	VIRAL RNA	Severe acute respiratory syndrome coronavirus 2	Homo sapiens	ILLUMINA	2021-02-17	United States	North America	35	542.473	461	0.952112	16221576
SRR14403435	PRJNA716985	AMPLICON	SAMN18991473	SRX10755788	SARS-CoV-2/Human/USA/CA-CDC-22166456/2021	Illumina MiSeq	PAIRED	RT-PCR	VIRAL RNA	Severe acute respiratory syndrome coronavirus 2	Homo sapiens	ILLUMINA	2021-02-15	United States	North America	33	1188.59	1050	0.978898	35542502
SRR14403436	PRJNA716985	AMPLICON	SAMN18991474	SRX10755787	SARS-CoV-2/Human/USA/CA-CDC-22166179/2021	Illumina MiSeq	PAIRED	RT-PCR	VIRAL RNA	Severe acute respiratory syndrome coronavirus 2	Homo sapiens	ILLUMINA	2021-02-17	United States	North America	27	412.128	334	0.935291	12323849
SRR14403437	PRJNA716985	AMPLICON	SAMN18991475	SRX10755786	SARS-CoV-2/Human/USA/CA-CDC-22166135/2021	Illumina MiSeq	PAIRED	RT-PCR	VIRAL RNA	Severe acute respiratory syndrome coronavirus 2	Homo sapiens	ILLUMINA	2021-02-15	United States	North America	25	1125.27	940	0.962111	33649031
SRR14403438	PRJNA716985	AMPLICON	SAMN18991476	SRX10755785	SARS-CoV-2/Human/USA/CA-CDC-22166134/2021	Illumina MiSeq	PAIRED	RT-PCR	VIRAL RNA	Severe acute respiratory syndrome coronavirus 2	Homo sapiens	ILLUMINA	2021-02-15	United States	North America	23	1006.1	876	0.992977	30085513
SRR14403439	PRJNA716985	AMPLICON	SAMN18991477	SRX10755784	SARS-CoV-2/Human/USA/CA-CDC-22166116/2021	Illumina MiSeq	PAIRED	RT-PCR	VIRAL RNA	Severe acute respiratory syndrome coronavirus 2	Homo sapiens	ILLUMINA	2021-02-15	United States	North America	31	1063.4	956	0.969735	31798868
SRR14403440	PRJNA716985	AMPLICON	SAMN18991352	SRX10755783	SARS-CoV-2/Human/USA/NV-CDC-22165729/2021	Illumina MiSeq	PAIRED	RT-PCR	VIRAL RNA	Severe acute respiratory syndrome coronavirus 2	Homo sapiens	ILLUMINA	2021-02-17	United States	North America	65	1059.93	860	0.91867	31695223
SRR14403441	PRJNA716985	AMPLICON	SAMN18991353	SRX10755782	SARS-CoV-2/Human/USA/NV-CDC-22165691/2021	Illumina MiSeq	PAIRED	RT-PCR	VIRAL RNA	Severe acute respiratory syndrome coronavirus 2	Homo sapiens	ILLUMINA	2021-02-17	United States	North America	26	485.082	418	0.917366	14505393
SRR14403442	PRJNA716985	AMPLICON	SAMN18991354	SRX10755781	SARS-CoV-2/Human/USA/NV-CDC-22165324/2021	Illumina MiSeq	PAIRED	RT-PCR	VIRAL RNA	Severe acute respiratory syndrome coronavirus 2	Homo sapiens	ILLUMINA	2021-02-18	United States	North America	30	977.962	871	0.991941	29244008
SRR14403443	PRJNA716985	AMPLICON	SAMN18991478	SRX10755780	SARS-CoV-2/Human/USA/CA-CDC-22165231/2021	Illumina MiSeq	PAIRED	RT-PCR	VIRAL RNA	Severe acute respiratory syndrome coronavirus 2	Homo sapiens	ILLUMINA	2021-02-18	United States	North America	28	3962.74	3602	0.992442	118497762
SRR14403444	PRJNA716985	AMPLICON	SAMN18991355	SRX10755779	SARS-CoV-2/Human/USA/NV-CDC-22165204/2021	Illumina MiSeq	PAIRED	RT-PCR	VIRAL RNA	Severe acute respiratory syndrome coronavirus 2	Homo sapiens	ILLUMINA	2021-02-17	United States	North America	24	904.967	771	0.982778	27061238
SRR14403445	PRJNA716985	AMPLICON	SAMN18991356	SRX10755778	SARS-CoV-2/Human/USA/NV-CDC-22165021/2021	Illumina MiSeq	PAIRED	RT-PCR	VIRAL RNA	Severe acute respiratory syndrome coronavirus 2	Homo sapiens	ILLUMINA	2021-02-18	United States	North America	43	875.135	739	0.960305	26169153
SRR14403446	PRJNA716985	AMPLICON	SAMN18991479	SRX10755777	SARS-CoV-2/Human/USA/CA-CDC-22164963/2021	Illumina MiSeq	PAIRED	RT-PCR	VIRAL RNA	Severe acute respiratory syndrome coronavirus 2	Homo sapiens	ILLUMINA	2021-02-15	United States	North America	26	1206.1	1003	0.986021	36066134
SRR14403447	PRJNA716985	AMPLICON	SAMN18991480	SRX10755776	SARS-CoV-2/Human/USA/CA-CDC-22164959/2021	Illumina MiSeq	PAIRED	RT-PCR	VIRAL RNA	Severe acute respiratory syndrome coronavirus 2	Homo sapiens	ILLUMINA	2021-02-17	United States	North America	37	1285.44	1124	0.986791	38438402
SRR14403448	PRJNA716985	AMPLICON	SAMN18991481	SRX10755775	SARS-CoV-2/Human/USA/CA-CDC-22164947/2021	Illumina MiSeq	PAIRED	RT-PCR	VIRAL RNA	Severe acute respiratory syndrome coronavirus 2	Homo sapiens	ILLUMINA	2021-02-15	United States	North America	37	1089.35	965	0.971976	32574893
SRR14403449	PRJNA716985	AMPLICON	SAMN18991482	SRX10755774	SARS-CoV-2/Human/USA/CA-CDC-22164909/2021	Illumina MiSeq	PAIRED	RT-PCR	VIRAL RNA	Severe acute respiratory syndrome coronavirus 2	Homo sapiens	ILLUMINA	2021-02-15	United States	North America	27	899.358	756	0.971173	26893492
SRR14403450	PRJNA716985	AMPLICON	SAMN18991357	SRX10755773	SARS-CoV-2/Human/USA/NV-CDC-22164908/2021	Illumina MiSeq	PAIRED	RT-PCR	VIRAL RNA	Severe acute respiratory syndrome coronavirus 2	Homo sapiens	ILLUMINA	2021-02-19	United States	North America	37	996.514	878	0.973715	29798749
SRR14403451	PRJNA716985	AMPLICON	SAMN18991483	SRX10755772	SARS-CoV-2/Human/USA/CA-CDC-22164897/2021	Illumina MiSeq	PAIRED	RT-PCR	VIRAL RNA	Severe acute respiratory syndrome coronavirus 2	Homo sapiens	ILLUMINA	2021-02-15	United States	North America	31	775.404	573	0.935692	23186894
SRR14403452	PRJNA716985	AMPLICON	SAMN18991484	SRX10755771	SARS-CoV-2/Human/USA/CA-CDC-22164880/2021	Illumina MiSeq	PAIRED	RT-PCR	VIRAL RNA	Severe acute respiratory syndrome coronavirus 2	Homo sapiens	ILLUMINA	2021-02-19	United States	North America	24	751.366	591	0.922382	22468096
SRR14403453	PRJNA716985	AMPLICON	SAMN18991358	SRX10755770	SARS-CoV-2/Human/USA/NV-CDC-22164838/2021	Illumina MiSeq	PAIRED	RT-PCR	VIRAL RNA	Severe acute respiratory syndrome coronavirus 2	Homo sapiens	ILLUMINA	2021-02-19	United States	North America	35	1096.22	987	0.967796	32780312
SRR14403456	PRJNA716985	AMPLICON	SAMN18991485	SRX10755767	SARS-CoV-2/Human/USA/CA-CDC-22164766/2021	Illumina MiSeq	PAIRED	RT-PCR	VIRAL RNA	Severe acute respiratory syndrome coronavirus 2	Homo sapiens	ILLUMINA	2021-02-15	United States	North America	27	487.398	380	0.938869	14574670
SRR14403458	PRJNA716985	AMPLICON	SAMN18991486	SRX10755765	SARS-CoV-2/Human/USA/CA-CDC-22164755/2021	Illumina MiSeq	PAIRED	RT-PCR	VIRAL RNA	Severe acute respiratory syndrome coronavirus 2	Homo sapiens	ILLUMINA	2021-02-18	United States	North America	77	946.541	777	0.905327	28304423
SRR14403459	PRJNA716985	AMPLICON	SAMN18991366	SRX10755764	SARS-CoV-2/Human/USA/MO-CDC-22164686/2021	Illumina MiSeq	PAIRED	RT-PCR	VIRAL RNA	Severe acute respiratory syndrome coronavirus 2	Homo sapiens	ILLUMINA	2021-02-19	United States	North America	26	810.954	633	0.91128	24249962
SRR14403460	PRJNA716985	AMPLICON	SAMN18991367	SRX10755763	SARS-CoV-2/Human/USA/MO-CDC-22164652/2021	Illumina MiSeq	PAIRED	RT-PCR	VIRAL RNA	Severe acute respiratory syndrome coronavirus 2	Homo sapiens	ILLUMINA	2021-02-17	United States	North America	28	1037.53	880	0.995954	31025389
SRR14403462	PRJNA716985	AMPLICON	SAMN18991447	SRX10755761	SARS-CoV-2/Human/USA/CT-CDC-22164635/2021	Illumina MiSeq	PAIRED	RT-PCR	VIRAL RNA	Severe acute respiratory syndrome coronavirus 2	Homo sapiens	ILLUMINA	2021-02-17	United States	North America	34	1117.41	996	0.995954	33413870
SRR14403463	PRJNA716985	AMPLICON	SAMN18991448	SRX10755760	SARS-CoV-2/Human/USA/CT-CDC-22164634/2021	Illumina MiSeq	PAIRED	RT-PCR	VIRAL RNA	Severe acute respiratory syndrome coronavirus 2	Homo sapiens	ILLUMINA	2021-02-17	United States	North America	29	724.104	579	0.922215	21652895
SRR14403464	PRJNA716985	AMPLICON	SAMN18991488	SRX10755759	SARS-CoV-2/Human/USA/CA-CDC-22164632/2021	Illumina MiSeq	PAIRED	RT-PCR	VIRAL RNA	Severe acute respiratory syndrome coronavirus 2	Homo sapiens	ILLUMINA	2021-02-18	United States	North America	32	1044.13	848	0.98047	31222705
SRR14403466	PRJNA716985	AMPLICON	SAMN18991489	SRX10755757	SARS-CoV-2/Human/USA/CA-CDC-22164616/2021	Illumina MiSeq	PAIRED	RT-PCR	VIRAL RNA	Severe acute respiratory syndrome coronavirus 2	Homo sapiens	ILLUMINA	2021-02-19	United States	North America	30	1048.19	903	0.995954	31343911
SRR14403467	PRJNA716985	AMPLICON	SAMN18991490	SRX10755756	SARS-CoV-2/Human/USA/CA-CDC-22164576/2021	Illumina MiSeq	PAIRED	RT-PCR	VIRAL RNA	Severe acute respiratory syndrome coronavirus 2	Homo sapiens	ILLUMINA	2021-02-19	United States	North America	27	1121.01	954	0.995954	33521540
SRR14403468	PRJNA716985	AMPLICON	SAMN18991450	SRX10755755	SARS-CoV-2/Human/USA/CT-CDC-22164561/2021	Illumina MiSeq	PAIRED	RT-PCR	VIRAL RNA	Severe acute respiratory syndrome coronavirus 2	Homo sapiens	ILLUMINA	2021-02-17	United States	North America	39	1124.98	1009	0.995519	33640213
SRR14403469	PRJNA716985	AMPLICON	SAMN18991491	SRX10755754	SARS-CoV-2/Human/USA/CA-CDC-22164540/2021	Illumina MiSeq	PAIRED	RT-PCR	VIRAL RNA	Severe acute respiratory syndrome coronavirus 2	Homo sapiens	ILLUMINA	2021-02-15	United States	North America	38	1078.91	843	0.98552	32262667
SRR14403470	PRJNA716985	AMPLICON	SAMN18991492	SRX10755753	SARS-CoV-2/Human/USA/CA-CDC-22164523/2021	Illumina MiSeq	PAIRED	RT-PCR	VIRAL RNA	Severe acute respiratory syndrome coronavirus 2	Homo sapiens	ILLUMINA	2021-02-18	United States	North America	24	1233.58	1042	0.986791	36887756
SRR14403471	PRJNA716985	AMPLICON	SAMN18991493	SRX10755752	SARS-CoV-2/Human/USA/CA-CDC-22164501/2021	Illumina MiSeq	PAIRED	RT-PCR	VIRAL RNA	Severe acute respiratory syndrome coronavirus 2	Homo sapiens	ILLUMINA	2021-02-15	United States	North America	32	506.038	418	0.905494	15132062
SRR14403472	PRJNA716985	AMPLICON	SAMN18991451	SRX10755751	SARS-CoV-2/Human/USA/CT-CDC-22164449/2021	Illumina MiSeq	PAIRED	RT-PCR	VIRAL RNA	Severe acute respiratory syndrome coronavirus 2	Homo sapiens	ILLUMINA	2021-02-16	United States	North America	32	1137.93	987	0.989165	34027658
SRR14403473	PRJNA716985	AMPLICON	SAMN18991452	SRX10755750	SARS-CoV-2/Human/USA/CT-CDC-22164436/2021	Illumina MiSeq	PAIRED	RT-PCR	VIRAL RNA	Severe acute respiratory syndrome coronavirus 2	Homo sapiens	ILLUMINA	2021-02-17	United States	North America	39	611.215	503	0.991305	18277155
SRR14403474	PRJNA716985	AMPLICON	SAMN18991494	SRX10755749	SARS-CoV-2/Human/USA/CA-CDC-22164434/2021	Illumina MiSeq	PAIRED	RT-PCR	VIRAL RNA	Severe acute respiratory syndrome coronavirus 2	Homo sapiens	ILLUMINA	2021-02-15	United States	North America	29	1055.59	867	0.995954	31565216
SRR14403475	PRJNA716985	AMPLICON	SAMN18991453	SRX10755748	SARS-CoV-2/Human/USA/CT-CDC-22164433/2021	Illumina MiSeq	PAIRED	RT-PCR	VIRAL RNA	Severe acute respiratory syndrome coronavirus 2	Homo sapiens	ILLUMINA	2021-02-17	United States	North America	53	916.61	781	0.943216	27409386
SRR14403476	PRJNA716985	AMPLICON	SAMN18991454	SRX10755747	SARS-CoV-2/Human/USA/CT-CDC-22164431/2021	Illumina MiSeq	PAIRED	RT-PCR	VIRAL RNA	Severe acute respiratory syndrome coronavirus 2	Homo sapiens	ILLUMINA	2021-02-17	United States	North America	36	809.309	646	0.986791	24200772
SRR14403477	PRJNA716985	AMPLICON	SAMN18991455	SRX10755746	SARS-CoV-2/Human/USA/CT-CDC-22164429/2021	Illumina MiSeq	PAIRED	RT-PCR	VIRAL RNA	Severe acute respiratory syndrome coronavirus 2	Homo sapiens	ILLUMINA	2021-02-17	United States	North America	36	1015.34	876	0.98154	30361746
SRR14403478	PRJNA716985	AMPLICON	SAMN18991495	SRX10755745	SARS-CoV-2/Human/USA/CA-CDC-22164428/2021	Illumina MiSeq	PAIRED	RT-PCR	VIRAL RNA	Severe acute respiratory syndrome coronavirus 2	Homo sapiens	ILLUMINA	2021-02-18	United States	North America	27	733.308	605	0.992676	21928122
SRR14403479	PRJNA716985	AMPLICON	SAMN18991456	SRX10755744	SARS-CoV-2/Human/USA/CT-CDC-22164408/2021	Illumina MiSeq	PAIRED	RT-PCR	VIRAL RNA	Severe acute respiratory syndrome coronavirus 2	Homo sapiens	ILLUMINA	2021-02-17	United States	North America	94	2040.82	1390	0.960573	61026781
SRR14403481	PRJNA716985	AMPLICON	SAMN18991496	SRX10755742	SARS-CoV-2/Human/USA/CA-CDC-22164389/2021	Illumina MiSeq	PAIRED	RT-PCR	VIRAL RNA	Severe acute respiratory syndrome coronavirus 2	Homo sapiens	ILLUMINA	2021-02-18	United States	North America	32	990.319	885	0.964619	29613515
SRR14403482	PRJNA716985	AMPLICON	SAMN18991458	SRX10755741	SARS-CoV-2/Human/USA/CT-CDC-22164375/2021	Illumina MiSeq	PAIRED	RT-PCR	VIRAL RNA	Severe acute respiratory syndrome coronavirus 2	Homo sapiens	ILLUMINA	2021-02-17	United States	North America	27	1108.36	970	0.98669	33143230
SRR14403484	PRJNA716985	AMPLICON	SAMN18991460	SRX10755739	SARS-CoV-2/Human/USA/CT-CDC-22164280/2021	Illumina MiSeq	PAIRED	RT-PCR	VIRAL RNA	Severe acute respiratory syndrome coronavirus 2	Homo sapiens	ILLUMINA	2021-02-17	United States	North America	40	997.221	811	0.991238	29819906
SRR14403485	PRJNA716985	AMPLICON	SAMN18991497	SRX10755738	SARS-CoV-2/Human/USA/CA-CDC-22164276/2021	Illumina MiSeq	PAIRED	RT-PCR	VIRAL RNA	Severe acute respiratory syndrome coronavirus 2	Homo sapiens	ILLUMINA	2021-02-18	United States	North America	33	1182.47	1039	0.986791	35359510
SRR14403486	PRJNA716985	AMPLICON	SAMN18991461	SRX10755737	SARS-CoV-2/Human/USA/CT-CDC-22164275/2021	Illumina MiSeq	PAIRED	RT-PCR	VIRAL RNA	Severe acute respiratory syndrome coronavirus 2	Homo sapiens	ILLUMINA	2021-02-16	United States	North America	36	776.652	640	0.974183	23224222
SRR14403488	PRJNA716985	AMPLICON	SAMN18991498	SRX10755735	SARS-CoV-2/Human/USA/CA-CDC-22164260/2021	Illumina MiSeq	PAIRED	RT-PCR	VIRAL RNA	Severe acute respiratory syndrome coronavirus 2	Homo sapiens	ILLUMINA	2021-02-15	United States	North America	30	543.753	446	0.970304	16259857
SRR14403489	PRJNA716985	AMPLICON	SAMN18991463	SRX10755734	SARS-CoV-2/Human/USA/CT-CDC-22164250/2021	Illumina MiSeq	PAIRED	RT-PCR	VIRAL RNA	Severe acute respiratory syndrome coronavirus 2	Homo sapiens	ILLUMINA	2021-02-17	United States	North America	31	604.734	518	0.994348	18083368
SRR14403490	PRJNA716985	AMPLICON	SAMN18991499	SRX10755733	SARS-CoV-2/Human/USA/CA-CDC-22164244/2021	Illumina MiSeq	PAIRED	RT-PCR	VIRAL RNA	Severe acute respiratory syndrome coronavirus 2	Homo sapiens	ILLUMINA	2021-02-18	United States	North America	30	579.553	493	0.941778	17330359
SRR14403491	PRJNA716985	AMPLICON	SAMN18991500	SRX10755732	SARS-CoV-2/Human/USA/CA-CDC-22164233/2021	Illumina MiSeq	PAIRED	RT-PCR	VIRAL RNA	Severe acute respiratory syndrome coronavirus 2	Homo sapiens	ILLUMINA	2021-02-15	United States	North America	31	1166.18	1033	0.978832	34872180
SRR14403492	PRJNA716985	AMPLICON	SAMN18991464	SRX10755731	SARS-CoV-2/Human/USA/CT-CDC-22164209/2021	Illumina MiSeq	PAIRED	RT-PCR	VIRAL RNA	Severe acute respiratory syndrome coronavirus 2	Homo sapiens	ILLUMINA	2021-02-18	United States	North America	31	690.446	606	0.973013	20646406
SRR14403493	PRJNA716985	AMPLICON	SAMN18991465	SRX10755730	SARS-CoV-2/Human/USA/CT-CDC-22164198/2021	Illumina MiSeq	PAIRED	RT-PCR	VIRAL RNA	Severe acute respiratory syndrome coronavirus 2	Homo sapiens	ILLUMINA	2021-02-17	United States	North America	28	1245.08	1118	0.995954	37231681
SRR14403494	PRJNA716985	AMPLICON	SAMN18991466	SRX10755729	SARS-CoV-2/Human/USA/CT-CDC-22164188/2021	Illumina MiSeq	PAIRED	RT-PCR	VIRAL RNA	Severe acute respiratory syndrome coronavirus 2	Homo sapiens	ILLUMINA	2021-02-17	United States	North America	29	1117.97	947	0.995954	33430569
SRR14403495	PRJNA716985	AMPLICON	SAMN18991501	SRX10755728	SARS-CoV-2/Human/USA/CA-CDC-22164187/2021	Illumina MiSeq	PAIRED	RT-PCR	VIRAL RNA	Severe acute respiratory syndrome coronavirus 2	Homo sapiens	ILLUMINA	2021-02-16	United States	North America	28	1152.16	997	0.986791	34453045
SRR14403496	PRJNA716985	AMPLICON	SAMN18991467	SRX10755727	SARS-CoV-2/Human/USA/CT-CDC-22164171/2021	Illumina MiSeq	PAIRED	RT-PCR	VIRAL RNA	Severe acute respiratory syndrome coronavirus 2	Homo sapiens	ILLUMINA	2021-02-16	United States	North America	21	618.489	510	0.957964	18494668
SRR14403497	PRJNA716985	AMPLICON	SAMN18991468	SRX10755726	SARS-CoV-2/Human/USA/CT-CDC-22164170/2021	Illumina MiSeq	PAIRED	RT-PCR	VIRAL RNA	Severe acute respiratory syndrome coronavirus 2	Homo sapiens	ILLUMINA	2021-02-16	United States	North America	29	1178.27	1062	0.995954	35233668
SRR14403498	PRJNA716985	AMPLICON	SAMN18991502	SRX10755725	SARS-CoV-2/Human/USA/CA-CDC-22164169/2021	Illumina MiSeq	PAIRED	RT-PCR	VIRAL RNA	Severe acute respiratory syndrome coronavirus 2	Homo sapiens	ILLUMINA	2021-02-15	United States	North America	31	1318.52	1165	0.973447	39427589
SRR14403499	PRJNA716985	AMPLICON	SAMN18991469	SRX10755724	SARS-CoV-2/Human/USA/CT-CDC-22164168/2021	Illumina MiSeq	PAIRED	RT-PCR	VIRAL RNA	Severe acute respiratory syndrome coronavirus 2	Homo sapiens	ILLUMINA	2021-02-16	United States	North America	41	1301.25	1139	0.995954	38911323
SRR14403500	PRJNA716985	AMPLICON	SAMN18991503	SRX10755723	SARS-CoV-2/Human/USA/CA-CDC-22164162/2021	Illumina MiSeq	PAIRED	RT-PCR	VIRAL RNA	Severe acute respiratory syndrome coronavirus 2	Homo sapiens	ILLUMINA	2021-02-18	United States	North America	26	891.863	702	0.984048	26669385
SRR14403501	PRJNA716985	AMPLICON	SAMN18991470	SRX10755722	SARS-CoV-2/Human/USA/CT-CDC-22164151/2021	Illumina MiSeq	PAIRED	RT-PCR	VIRAL RNA	Severe acute respiratory syndrome coronavirus 2	Homo sapiens	ILLUMINA	2021-02-17	United States	North America	25	1140.97	934	0.995954	34118431
SRR14403502	PRJNA716985	AMPLICON	SAMN18991504	SRX10755721	SARS-CoV-2/Human/USA/CA-CDC-22164149/2021	Illumina MiSeq	PAIRED	RT-PCR	VIRAL RNA	Severe acute respiratory syndrome coronavirus 2	Homo sapiens	ILLUMINA	2021-02-15	United States	North America	34	1092.49	879	0.973648	32668637
SRR14403503	PRJNA716985	AMPLICON	SAMN18991369	SRX10755720	SARS-CoV-2/Human/USA/MA-CDC-22164127/2021	Illumina MiSeq	PAIRED	RT-PCR	VIRAL RNA	Severe acute respiratory syndrome coronavirus 2	Homo sapiens	ILLUMINA	2021-02-17	United States	North America	29	1081.62	901	0.983781	32343802
SRR14403504	PRJNA716985	AMPLICON	SAMN18991505	SRX10755719	SARS-CoV-2/Human/USA/CA-CDC-22164116/2021	Illumina MiSeq	PAIRED	RT-PCR	VIRAL RNA	Severe acute respiratory syndrome coronavirus 2	Homo sapiens	ILLUMINA	2021-02-16	United States	North America	29	1014	831	0.986791	30321554
SRR14403505	PRJNA716985	AMPLICON	SAMN18991506	SRX10755718	SARS-CoV-2/Human/USA/CA-CDC-22164110/2021	Illumina MiSeq	PAIRED	RT-PCR	VIRAL RNA	Severe acute respiratory syndrome coronavirus 2	Homo sapiens	ILLUMINA	2021-02-18	United States	North America	29	1165.03	1017	0.984383	34837770
SRR14403506	PRJNA716985	AMPLICON	SAMN18991507	SRX10755717	SARS-CoV-2/Human/USA/CA-CDC-22164024/2021	Illumina MiSeq	PAIRED	RT-PCR	VIRAL RNA	Severe acute respiratory syndrome coronavirus 2	Homo sapiens	ILLUMINA	2021-02-18	United States	North America	28	760.132	597	0.970973	22730240
SRR14403507	PRJNA716985	AMPLICON	SAMN18991508	SRX10755716	SARS-CoV-2/Human/USA/CA-CDC-22163993/2021	Illumina MiSeq	PAIRED	RT-PCR	VIRAL RNA	Severe acute respiratory syndrome coronavirus 2	Homo sapiens	ILLUMINA	2021-02-18	United States	North America	27	650.145	539	0.985988	19441278
SRR14403508	PRJNA716985	AMPLICON	SAMN18991370	SRX10755715	SARS-CoV-2/Human/USA/MA-CDC-22163976/2021	Illumina MiSeq	PAIRED	RT-PCR	VIRAL RNA	Severe acute respiratory syndrome coronavirus 2	Homo sapiens	ILLUMINA	2021-02-17	United States	North America	33	1006.11	880	0.979066	30085656
SRR14403509	PRJNA716985	AMPLICON	SAMN18991509	SRX10755714	SARS-CoV-2/Human/USA/CA-CDC-22163975/2021	Illumina MiSeq	PAIRED	RT-PCR	VIRAL RNA	Severe acute respiratory syndrome coronavirus 2	Homo sapiens	ILLUMINA	2021-02-16	United States	North America	34	894.303	747	0.973648	26742335
SRR14403510	PRJNA716985	AMPLICON	SAMN18991371	SRX10755713	SARS-CoV-2/Human/USA/MA-CDC-22163974/2021	Illumina MiSeq	PAIRED	RT-PCR	VIRAL RNA	Severe acute respiratory syndrome coronavirus 2	Homo sapiens	ILLUMINA	2021-02-17	United States	North America	41	891.085	728	0.995318	26646110
SRR14403511	PRJNA716985	AMPLICON	SAMN18991510	SRX10755712	SARS-CoV-2/Human/USA/CA-CDC-22163972/2021	Illumina MiSeq	PAIRED	RT-PCR	VIRAL RNA	Severe acute respiratory syndrome coronavirus 2	Homo sapiens	ILLUMINA	2021-02-15	United States	North America	26	1123.27	975	0.995954	33589226
SRR14403512	PRJNA716985	AMPLICON	SAMN18991415	SRX10755711	SARS-CoV-2/Human/USA/MA-CDC-22163963/2021	Illumina MiSeq	PAIRED	RT-PCR	VIRAL RNA	Severe acute respiratory syndrome coronavirus 2	Homo sapiens	ILLUMINA	2021-02-17	United States	North America	55	1152.47	974	0.987794	34462181
SRR14403513	PRJNA716985	AMPLICON	SAMN18991416	SRX10755710	SARS-CoV-2/Human/USA/MA-CDC-22163942/2021	Illumina MiSeq	PAIRED	RT-PCR	VIRAL RNA	Severe acute respiratory syndrome coronavirus 2	Homo sapiens	ILLUMINA	2021-02-17	United States	North America	29	1053.64	887	0.99592	31507092
SRR14403514	PRJNA716985	AMPLICON	SAMN18991511	SRX10755709	SARS-CoV-2/Human/USA/CA-CDC-22163941/2021	Illumina MiSeq	PAIRED	RT-PCR	VIRAL RNA	Severe acute respiratory syndrome coronavirus 2	Homo sapiens	ILLUMINA	2021-02-18	United States	North America	38	1097.76	981	0.982778	32826287
SRR14403515	PRJNA716985	AMPLICON	SAMN18991512	SRX10755708	SARS-CoV-2/Human/USA/CA-CDC-22163907/2021	Illumina MiSeq	PAIRED	RT-PCR	VIRAL RNA	Severe acute respiratory syndrome coronavirus 2	Homo sapiens	ILLUMINA	2021-02-18	United States	North America	31	1050.8	897	0.980537	31421955
SRR14403516	PRJNA716985	AMPLICON	SAMN18991417	SRX10755707	SARS-CoV-2/Human/USA/MA-CDC-22163902/2021	Illumina MiSeq	PAIRED	RT-PCR	VIRAL RNA	Severe acute respiratory syndrome coronavirus 2	Homo sapiens	ILLUMINA	2021-02-17	United States	North America	31	1285.85	1109	0.995954	38450716
SRR14403517	PRJNA716985	AMPLICON	SAMN18991513	SRX10755706	SARS-CoV-2/Human/USA/CA-CDC-22163894/2021	Illumina MiSeq	PAIRED	RT-PCR	VIRAL RNA	Severe acute respiratory syndrome coronavirus 2	Homo sapiens	ILLUMINA	2021-02-16	United States	North America	25	1118.73	960	0.995954	33453378
SRR14403518	PRJNA716985	AMPLICON	SAMN18991514	SRX10755705	SARS-CoV-2/Human/USA/CA-CDC-22163891/2021	Illumina MiSeq	PAIRED	RT-PCR	VIRAL RNA	Severe acute respiratory syndrome coronavirus 2	Homo sapiens	ILLUMINA	2021-02-17	United States	North America	36	1004.93	846	0.976792	30050279
SRR14403520	PRJNA716985	AMPLICON	SAMN18991419	SRX10755703	SARS-CoV-2/Human/USA/MA-CDC-22163878/2021	Illumina MiSeq	PAIRED	RT-PCR	VIRAL RNA	Severe acute respiratory syndrome coronavirus 2	Homo sapiens	ILLUMINA	2021-02-17	United States	North America	17	1030.56	928	0.994047	30816696
SRR14403521	PRJNA716985	AMPLICON	SAMN18991515	SRX10755702	SARS-CoV-2/Human/USA/CA-CDC-22163877/2021	Illumina MiSeq	PAIRED	RT-PCR	VIRAL RNA	Severe acute respiratory syndrome coronavirus 2	Homo sapiens	ILLUMINA	2021-02-15	United States	North America	45	971.341	731	0.990436	29045996
SRR14403522	PRJNA716985	AMPLICON	SAMN18991420	SRX10755701	SARS-CoV-2/Human/USA/MA-CDC-22163872/2021	Illumina MiSeq	PAIRED	RT-PCR	VIRAL RNA	Severe acute respiratory syndrome coronavirus 2	Homo sapiens	ILLUMINA	2021-02-17	United States	North America	28	1205.13	1009	0.976424	36036992
SRR14403525	PRJNA716985	AMPLICON	SAMN18991423	SRX10755698	SARS-CoV-2/Human/USA/MA-CDC-22163865/2021	Illumina MiSeq	PAIRED	RT-PCR	VIRAL RNA	Severe acute respiratory syndrome coronavirus 2	Homo sapiens	ILLUMINA	2021-02-17	United States	North America	34	1079.18	879	0.990469	32270744
SRR14403526	PRJNA716985	AMPLICON	SAMN18991516	SRX10755697	SARS-CoV-2/Human/USA/CA-CDC-22163864/2021	Illumina MiSeq	PAIRED	RT-PCR	VIRAL RNA	Severe acute respiratory syndrome coronavirus 2	Homo sapiens	ILLUMINA	2021-02-15	United States	North America	27	1030.46	877	0.971274	30813871
SRR14403527	PRJNA716985	AMPLICON	SAMN18991424	SRX10755696	SARS-CoV-2/Human/USA/MA-CDC-22163861/2021	Illumina MiSeq	PAIRED	RT-PCR	VIRAL RNA	Severe acute respiratory syndrome coronavirus 2	Homo sapiens	ILLUMINA	2021-02-17	United States	North America	29	1224.1	980	0.99592	36604166
SRR14403528	PRJNA716985	AMPLICON	SAMN18991425	SRX10755695	SARS-CoV-2/Human/USA/MA-CDC-22163820/2021	Illumina MiSeq	PAIRED	RT-PCR	VIRAL RNA	Severe acute respiratory syndrome coronavirus 2	Homo sapiens	ILLUMINA	2021-02-17	United States	North America	25	1186.48	1001	0.991071	35479218
SRR14403529	PRJNA716985	AMPLICON	SAMN18991517	SRX10755694	SARS-CoV-2/Human/USA/CA-CDC-22163818/2021	Illumina MiSeq	PAIRED	RT-PCR	VIRAL RNA	Severe acute respiratory syndrome coronavirus 2	Homo sapiens	ILLUMINA	2021-02-15	United States	North America	28	908.834	800	0.995954	27176853
SRR14403530	PRJNA716985	AMPLICON	SAMN18991426	SRX10755693	SARS-CoV-2/Human/USA/MA-CDC-22163812/2021	Illumina MiSeq	PAIRED	RT-PCR	VIRAL RNA	Severe acute respiratory syndrome coronavirus 2	Homo sapiens	ILLUMINA	2021-02-17	United States	North America	28	941.877	805	0.973046	28164953
SRR14403532	PRJNA716985	AMPLICON	SAMN18991428	SRX10755691	SARS-CoV-2/Human/USA/MA-CDC-22163810/2021	Illumina MiSeq	PAIRED	RT-PCR	VIRAL RNA	Severe acute respiratory syndrome coronavirus 2	Homo sapiens	ILLUMINA	2021-02-17	United States	North America	24	1166.43	1048	0.950975	34879896
SRR14403533	PRJNA716985	AMPLICON	SAMN18991429	SRX10755690	SARS-CoV-2/Human/USA/MA-CDC-22163807/2021	Illumina MiSeq	PAIRED	RT-PCR	VIRAL RNA	Severe acute respiratory syndrome coronavirus 2	Homo sapiens	ILLUMINA	2021-02-17	United States	North America	19	1221.96	976	0.95248	36540408
SRR14403534	PRJNA716985	AMPLICON	SAMN18991518	SRX10755689	SARS-CoV-2/Human/USA/CA-CDC-22163806/2021	Illumina MiSeq	PAIRED	RT-PCR	VIRAL RNA	Severe acute respiratory syndrome coronavirus 2	Homo sapiens	ILLUMINA	2021-02-15	United States	North America	31	1113.9	908	0.978029	33308892
SRR14403535	PRJNA716985	AMPLICON	SAMN18991430	SRX10755688	SARS-CoV-2/Human/USA/MA-CDC-22163802/2021	Illumina MiSeq	PAIRED	RT-PCR	VIRAL RNA	Severe acute respiratory syndrome coronavirus 2	Homo sapiens	ILLUMINA	2021-02-20	United States	North America	23	1192	1080	0.98756	35644426
SRR14403536	PRJNA716985	AMPLICON	SAMN18991519	SRX10755687	SARS-CoV-2/Human/USA/CA-CDC-22163779/2021	Illumina MiSeq	PAIRED	RT-PCR	VIRAL RNA	Severe acute respiratory syndrome coronavirus 2	Homo sapiens	ILLUMINA	2021-02-15	United States	North America	31	1056.14	860	0.975253	31581606
SRR14403537	PRJNA716985	AMPLICON	SAMN18991520	SRX10755686	SARS-CoV-2/Human/USA/CA-CDC-22163764/2021	Illumina MiSeq	PAIRED	RT-PCR	VIRAL RNA	Severe acute respiratory syndrome coronavirus 2	Homo sapiens	ILLUMINA	2021-02-15	United States	North America	32	1178.22	970	0.986791	35232233
SRR14403538	PRJNA716985	AMPLICON	SAMN18991521	SRX10755685	SARS-CoV-2/Human/USA/CA-CDC-22163738/2021	Illumina MiSeq	PAIRED	RT-PCR	VIRAL RNA	Severe acute respiratory syndrome coronavirus 2	Homo sapiens	ILLUMINA	2021-02-15	United States	North America	21	1147.18	923	0.955924	34304105
SRR14403539	PRJNA716985	AMPLICON	SAMN18991522	SRX10755684	SARS-CoV-2/Human/USA/CA-CDC-22163732/2021	Illumina MiSeq	PAIRED	RT-PCR	VIRAL RNA	Severe acute respiratory syndrome coronavirus 2	Homo sapiens	ILLUMINA	2021-02-15	United States	North America	29	968.079	796	0.986791	28948478
SRR14403540	PRJNA716985	AMPLICON	SAMN18991431	SRX10755683	SARS-CoV-2/Human/USA/MA-CDC-22163681/2021	Illumina MiSeq	PAIRED	RT-PCR	VIRAL RNA	Severe acute respiratory syndrome coronavirus 2	Homo sapiens	ILLUMINA	2021-02-17	United States	North America	25	993.434	806	0.978062	29706663
SRR14403541	PRJNA716985	AMPLICON	SAMN18991523	SRX10755682	SARS-CoV-2/Human/USA/CA-CDC-22163679/2021	Illumina MiSeq	PAIRED	RT-PCR	VIRAL RNA	Severe acute respiratory syndrome coronavirus 2	Homo sapiens	ILLUMINA	2021-02-15	United States	North America	36	735.878	620	0.981072	22004965
SRR14403542	PRJNA716985	AMPLICON	SAMN18991432	SRX10755681	SARS-CoV-2/Human/USA/MA-CDC-22163574/2021	Illumina MiSeq	PAIRED	RT-PCR	VIRAL RNA	Severe acute respiratory syndrome coronavirus 2	Homo sapiens	ILLUMINA	2021-02-17	United States	North America	21	1144.04	987	0.987928	34210291
SRR14403543	PRJNA716985	AMPLICON	SAMN18991433	SRX10755680	SARS-CoV-2/Human/USA/MA-CDC-22163518/2021	Illumina MiSeq	PAIRED	RT-PCR	VIRAL RNA	Severe acute respiratory syndrome coronavirus 2	Homo sapiens	ILLUMINA	2021-02-17	United States	North America	36	781.86	671	0.99174	23379971
SRR14403544	PRJNA716985	AMPLICON	SAMN18991524	SRX10755679	SARS-CoV-2/Human/USA/CA-CDC-22163505/2021	Illumina MiSeq	PAIRED	RT-PCR	VIRAL RNA	Severe acute respiratory syndrome coronavirus 2	Homo sapiens	ILLUMINA	2021-02-15	United States	North America	29	1253.57	1062	0.986791	37485450
SRR14403545	PRJNA716985	AMPLICON	SAMN18991434	SRX10755678	SARS-CoV-2/Human/USA/MA-CDC-22163440/2021	Illumina MiSeq	PAIRED	RT-PCR	VIRAL RNA	Severe acute respiratory syndrome coronavirus 2	Homo sapiens	ILLUMINA	2021-02-17	United States	North America	33	1245.19	1053	0.99485	37234953
SRR14403546	PRJNA716985	AMPLICON	SAMN18991525	SRX10755677	SARS-CoV-2/Human/USA/CA-CDC-22163433/2021	Illumina MiSeq	PAIRED	RT-PCR	VIRAL RNA	Severe acute respiratory syndrome coronavirus 2	Homo sapiens	ILLUMINA	2021-02-15	United States	North America	33	1181.73	1022	0.986791	35337167
SRR14403547	PRJNA716985	AMPLICON	SAMN18991435	SRX10755676	SARS-CoV-2/Human/USA/MA-CDC-22163403/2021	Illumina MiSeq	PAIRED	RT-PCR	VIRAL RNA	Severe acute respiratory syndrome coronavirus 2	Homo sapiens	ILLUMINA	2021-02-16	United States	North America	31	876.168	734	0.99388	26200041
SRR14403548	PRJNA716985	AMPLICON	SAMN18991351	SRX10755675	SARS-CoV-2/Human/USA/RI-CDC-22163382/2021	Illumina MiSeq	PAIRED	RT-PCR	VIRAL RNA	Severe acute respiratory syndrome coronavirus 2	Homo sapiens	ILLUMINA	2021-02-16	United States	North America	25	1132.36	939	0.982577	33861004
SRR14403549	PRJNA716985	AMPLICON	SAMN18991526	SRX10755674	SARS-CoV-2/Human/USA/CA-CDC-22163381/2021	Illumina MiSeq	PAIRED	RT-PCR	VIRAL RNA	Severe acute respiratory syndrome coronavirus 2	Homo sapiens	ILLUMINA	2021-02-15	United States	North America	32	974.539	832	0.972611	29141646
SRR14403550	PRJNA716985	AMPLICON	SAMN18991527	SRX10755673	SARS-CoV-2/Human/USA/CA-CDC-22163376/2021	Illumina MiSeq	PAIRED	RT-PCR	VIRAL RNA	Severe acute respiratory syndrome coronavirus 2	Homo sapiens	ILLUMINA	2021-02-15	United States	North America	31	1166.11	1001	0.977929	34870199
SRR14403552	PRJNA716985	AMPLICON	SAMN18991437	SRX10755671	SARS-CoV-2/Human/USA/MA-CDC-22163347/2021	Illumina MiSeq	PAIRED	RT-PCR	VIRAL RNA	Severe acute respiratory syndrome coronavirus 2	Homo sapiens	ILLUMINA	2021-02-17	United States	North America	27	1097.26	993	0.986623	32811384
SRR14403553	PRJNA716985	AMPLICON	SAMN18991528	SRX10755670	SARS-CoV-2/Human/USA/CA-CDC-22163313/2021	Illumina MiSeq	PAIRED	RT-PCR	VIRAL RNA	Severe acute respiratory syndrome coronavirus 2	Homo sapiens	ILLUMINA	2021-02-15	United States	North America	31	1023.83	870	0.986791	30615593
SRR14403554	PRJNA716985	AMPLICON	SAMN18991529	SRX10755669	SARS-CoV-2/Human/USA/CA-CDC-22163284/2021	Illumina MiSeq	PAIRED	RT-PCR	VIRAL RNA	Severe acute respiratory syndrome coronavirus 2	Homo sapiens	ILLUMINA	2021-02-18	United States	North America	27	1123.82	988	0.978497	33605594
SRR14403555	PRJNA716985	AMPLICON	SAMN18991530	SRX10755668	SARS-CoV-2/Human/USA/CA-CDC-22163277/2021	Illumina MiSeq	PAIRED	RT-PCR	VIRAL RNA	Severe acute respiratory syndrome coronavirus 2	Homo sapiens	ILLUMINA	2021-02-15	United States	North America	34	1066.63	901	0.986791	31895453
SRR14403556	PRJNA716985	AMPLICON	SAMN18991531	SRX10755667	SARS-CoV-2/Human/USA/CA-CDC-22163269/2021	Illumina MiSeq	PAIRED	RT-PCR	VIRAL RNA	Severe acute respiratory syndrome coronavirus 2	Homo sapiens	ILLUMINA	2021-02-15	United States	North America	32	1019.14	835	0.981607	30475265
SRR14403558	PRJNA716985	AMPLICON	SAMN18991533	SRX10755665	SARS-CoV-2/Human/USA/CA-CDC-22163242/2021	Illumina MiSeq	PAIRED	RT-PCR	VIRAL RNA	Severe acute respiratory syndrome coronavirus 2	Homo sapiens	ILLUMINA	2021-02-19	United States	North America	27	1110.29	987	0.992442	33200927
SRR14403559	PRJNA716985	AMPLICON	SAMN18991362	SRX10755664	SARS-CoV-2/Human/USA/NH-CDC-22163234/2021	Illumina MiSeq	PAIRED	RT-PCR	VIRAL RNA	Severe acute respiratory syndrome coronavirus 2	Homo sapiens	ILLUMINA	2021-02-16	United States	North America	28	1079.21	852	0.984985	32271495
SRR14403560	PRJNA716985	AMPLICON	SAMN18991534	SRX10755663	SARS-CoV-2/Human/USA/CA-CDC-22163213/2021	Illumina MiSeq	PAIRED	RT-PCR	VIRAL RNA	Severe acute respiratory syndrome coronavirus 2	Homo sapiens	ILLUMINA	2021-02-15	United States	North America	37	1172.49	1041	0.976758	35061067
SRR14403561	PRJNA716985	AMPLICON	SAMN18991438	SRX10755662	SARS-CoV-2/Human/USA/MA-CDC-22163206/2021	Illumina MiSeq	PAIRED	RT-PCR	VIRAL RNA	Severe acute respiratory syndrome coronavirus 2	Homo sapiens	ILLUMINA	2021-02-17	United States	North America	32	732.355	592	0.910243	21899603
SRR14403562	PRJNA716985	AMPLICON	SAMN18991535	SRX10755661	SARS-CoV-2/Human/USA/CA-CDC-22163203/2021	Illumina MiSeq	PAIRED	RT-PCR	VIRAL RNA	Severe acute respiratory syndrome coronavirus 2	Homo sapiens	ILLUMINA	2021-02-15	United States	North America	27	1099.1	1001	0.980437	32866347
SRR14403563	PRJNA716985	AMPLICON	SAMN18991439	SRX10755660	SARS-CoV-2/Human/USA/MA-CDC-22163191/2021	Illumina MiSeq	PAIRED	RT-PCR	VIRAL RNA	Severe acute respiratory syndrome coronavirus 2	Homo sapiens	ILLUMINA	2021-02-17	United States	North America	27	1051.26	870	0.976056	31435839
SRR14403564	PRJNA716985	AMPLICON	SAMN18991536	SRX10755659	SARS-CoV-2/Human/USA/CA-CDC-22163173/2021	Illumina MiSeq	PAIRED	RT-PCR	VIRAL RNA	Severe acute respiratory syndrome coronavirus 2	Homo sapiens	ILLUMINA	2021-02-18	United States	North America	31	618.31	527	0.98144	18489316
SRR14403565	PRJNA716985	AMPLICON	SAMN18991440	SRX10755658	SARS-CoV-2/Human/USA/MA-CDC-22163172/2021	Illumina MiSeq	PAIRED	RT-PCR	VIRAL RNA	Severe acute respiratory syndrome coronavirus 2	Homo sapiens	ILLUMINA	2021-02-17	United States	North America	29	1074	845	0.975621	32115928
SRR14403566	PRJNA716985	AMPLICON	SAMN18991441	SRX10755657	SARS-CoV-2/Human/USA/MA-CDC-22163171/2021	Illumina MiSeq	PAIRED	RT-PCR	VIRAL RNA	Severe acute respiratory syndrome coronavirus 2	Homo sapiens	ILLUMINA	2021-02-17	United States	North America	23	899.033	747	0.979835	26883792
SRR14403567	PRJNA716985	AMPLICON	SAMN18991537	SRX10755656	SARS-CoV-2/Human/USA/CA-CDC-22163168/2021	Illumina MiSeq	PAIRED	RT-PCR	VIRAL RNA	Severe acute respiratory syndrome coronavirus 2	Homo sapiens	ILLUMINA	2021-02-15	United States	North America	34	504.077	380	0.905762	15073413
SRR14403568	PRJNA716985	AMPLICON	SAMN18991442	SRX10755655	SARS-CoV-2/Human/USA/MA-CDC-22163167/2021	Illumina MiSeq	PAIRED	RT-PCR	VIRAL RNA	Severe acute respiratory syndrome coronavirus 2	Homo sapiens	ILLUMINA	2021-02-17	United States	North America	29	1201.35	1037	0.993914	35923929
SRR14403569	PRJNA716985	AMPLICON	SAMN18991443	SRX10755654	SARS-CoV-2/Human/USA/MA-CDC-22163128/2021	Illumina MiSeq	PAIRED	RT-PCR	VIRAL RNA	Severe acute respiratory syndrome coronavirus 2	Homo sapiens	ILLUMINA	2021-02-17	United States	North America	23	1086.4	894	0.987928	32486604
SRR14403570	PRJNA716985	AMPLICON	SAMN18991538	SRX10755653	SARS-CoV-2/Human/USA/CA-CDC-22163124/2021	Illumina MiSeq	PAIRED	RT-PCR	VIRAL RNA	Severe acute respiratory syndrome coronavirus 2	Homo sapiens	ILLUMINA	2021-02-15	United States	North America	34	1150.73	1025	0.986791	34410374
SRR14403571	PRJNA716985	AMPLICON	SAMN18991539	SRX10755652	SARS-CoV-2/Human/USA/CA-CDC-22163103/2021	Illumina MiSeq	PAIRED	RT-PCR	VIRAL RNA	Severe acute respiratory syndrome coronavirus 2	Homo sapiens	ILLUMINA	2021-02-15	United States	North America	32	976.471	821	0.986791	29199418
SRR14403572	PRJNA716985	AMPLICON	SAMN18991444	SRX10755651	SARS-CoV-2/Human/USA/MA-CDC-22163100/2021	Illumina MiSeq	PAIRED	RT-PCR	VIRAL RNA	Severe acute respiratory syndrome coronavirus 2	Homo sapiens	ILLUMINA	2021-02-17	United States	North America	33	1218.75	1078	0.995954	36444258
SRR14403573	PRJNA716985	AMPLICON	SAMN18991540	SRX10755650	SARS-CoV-2/Human/USA/CA-CDC-22163098/2021	Illumina MiSeq	PAIRED	RT-PCR	VIRAL RNA	Severe acute respiratory syndrome coronavirus 2	Homo sapiens	ILLUMINA	2021-02-15	United States	North America	32	1161.62	970	0.977628	34735798
SRR14403574	PRJNA716985	AMPLICON	SAMN18991541	SRX10755649	SARS-CoV-2/Human/USA/CA-CDC-22163063/2021	Illumina MiSeq	PAIRED	RT-PCR	VIRAL RNA	Severe acute respiratory syndrome coronavirus 2	Homo sapiens	ILLUMINA	2021-02-15	United States	North America	27	606.735	487	0.925359	18143188
SRR14403575	PRJNA716985	AMPLICON	SAMN18991542	SRX10755648	SARS-CoV-2/Human/USA/CA-CDC-22163060/2021	Illumina MiSeq	PAIRED	RT-PCR	VIRAL RNA	Severe acute respiratory syndrome coronavirus 2	Homo sapiens	ILLUMINA	2021-02-15	United States	North America	32	1035.58	911	0.978196	30966914
SRR14403576	PRJNA716985	AMPLICON	SAMN18991368	SRX10755647	SARS-CoV-2/Human/USA/ME-CDC-22163031/2021	Illumina MiSeq	PAIRED	RT-PCR	VIRAL RNA	Severe acute respiratory syndrome coronavirus 2	Homo sapiens	ILLUMINA	2021-02-17	United States	North America	31	1168.06	1005	0.99271	34928622
SRR14403577	PRJNA716985	AMPLICON	SAMN18991543	SRX10755646	SARS-CoV-2/Human/USA/CA-CDC-22163030/2021	Illumina MiSeq	PAIRED	RT-PCR	VIRAL RNA	Severe acute respiratory syndrome coronavirus 2	Homo sapiens	ILLUMINA	2021-02-15	United States	North America	25	1049.4	852	0.995954	31380095
SRR14403578	PRJNA716985	AMPLICON	SAMN18991544	SRX10755645	SARS-CoV-2/Human/USA/CA-CDC-22163018/2021	Illumina MiSeq	PAIRED	RT-PCR	VIRAL RNA	Severe acute respiratory syndrome coronavirus 2	Homo sapiens	ILLUMINA	2021-02-15	United States	North America	34	1164.66	1009	0.977929	34826874
SRR14403579	PRJNA716985	AMPLICON	SAMN18991545	SRX10755644	SARS-CoV-2/Human/USA/CA-CDC-22163010/2021	Illumina MiSeq	PAIRED	RT-PCR	VIRAL RNA	Severe acute respiratory syndrome coronavirus 2	Homo sapiens	ILLUMINA	2021-02-19	United States	North America	26	902.955	731	0.986791	27001057
SRR14403580	PRJNA716985	AMPLICON	SAMN18991445	SRX10755643	SARS-CoV-2/Human/USA/MA-CDC-22163009/2021	Illumina MiSeq	PAIRED	RT-PCR	VIRAL RNA	Severe acute respiratory syndrome coronavirus 2	Homo sapiens	ILLUMINA	2021-02-17	United States	North America	32	942.121	816	0.985353	28172241
SRR14403581	PRJNA716985	AMPLICON	SAMN18991546	SRX10755642	SARS-CoV-2/Human/USA/CA-CDC-22163006/2021	Illumina MiSeq	PAIRED	RT-PCR	VIRAL RNA	Severe acute respiratory syndrome coronavirus 2	Homo sapiens	ILLUMINA	2021-02-15	United States	North America	32	992.169	849	0.97522	29668817
SRR14403582	PRJNA716985	AMPLICON	SAMN18991363	SRX10755641	SARS-CoV-2/Human/USA/NH-CDC-22163005/2021	Illumina MiSeq	PAIRED	RT-PCR	VIRAL RNA	Severe acute respiratory syndrome coronavirus 2	Homo sapiens	ILLUMINA	2021-02-17	United States	North America	28	713.042	638	0.95365	21322102
SRR14403583	PRJNA716985	AMPLICON	SAMN18991446	SRX10755640	SARS-CoV-2/Human/USA/MA-CDC-22162954/2021	Illumina MiSeq	PAIRED	RT-PCR	VIRAL RNA	Severe acute respiratory syndrome coronavirus 2	Homo sapiens	ILLUMINA	2021-02-17	United States	North America	28	911.059	811	0.995954	27243392
SRR14403584	PRJNA716985	AMPLICON	SAMN18991547	SRX10755639	SARS-CoV-2/Human/USA/CA-CDC-22162898/2021	Illumina MiSeq	PAIRED	RT-PCR	VIRAL RNA	Severe acute respiratory syndrome coronavirus 2	Homo sapiens	ILLUMINA	2021-02-15	United States	North America	30	1162.26	973	0.986791	34755131
SRR14403585	PRJNA716985	AMPLICON	SAMN18991364	SRX10755638	SARS-CoV-2/Human/USA/NH-CDC-22162860/2021	Illumina MiSeq	PAIRED	RT-PCR	VIRAL RNA	Severe acute respiratory syndrome coronavirus 2	Homo sapiens	ILLUMINA	2021-02-17	United States	North America	29	606.663	488	0.93091	18141048
SRR14403586	PRJNA716985	AMPLICON	SAMN18991548	SRX10755637	SARS-CoV-2/Human/USA/CA-CDC-22162762/2021	Illumina MiSeq	PAIRED	RT-PCR	VIRAL RNA	Severe acute respiratory syndrome coronavirus 2	Homo sapiens	ILLUMINA	2021-02-15	United States	North America	35	1058.36	890	0.979434	31648092
SRR14403587	PRJNA716985	AMPLICON	SAMN18991549	SRX10755636	SARS-CoV-2/Human/USA/CA-CDC-22162722/2021	Illumina MiSeq	PAIRED	RT-PCR	VIRAL RNA	Severe acute respiratory syndrome coronavirus 2	Homo sapiens	ILLUMINA	2021-02-15	United States	North America	30	1038.18	899	0.986791	31044708
SRR14403588	PRJNA716985	AMPLICON	SAMN18991365	SRX10755635	SARS-CoV-2/Human/USA/NH-CDC-22162721/2021	Illumina MiSeq	PAIRED	RT-PCR	VIRAL RNA	Severe acute respiratory syndrome coronavirus 2	Homo sapiens	ILLUMINA	2021-02-17	United States	North America	31	1093.01	953	0.99485	32684282
SRR14403589	PRJNA716985	AMPLICON	SAMN18991550	SRX10755634	SARS-CoV-2/Human/USA/CA-CDC-22162680/2021	Illumina MiSeq	PAIRED	RT-PCR	VIRAL RNA	Severe acute respiratory syndrome coronavirus 2	Homo sapiens	ILLUMINA	2021-02-16	United States	North America	30	1017.93	829	0.986791	30439239
SRR14403590	PRJNA716985	AMPLICON	SAMN18991551	SRX10755633	SARS-CoV-2/Human/USA/CA-CDC-22162675/2021	Illumina MiSeq	PAIRED	RT-PCR	VIRAL RNA	Severe acute respiratory syndrome coronavirus 2	Homo sapiens	ILLUMINA	2021-02-15	United States	North America	31	1308.85	1153	0.986791	39138436
SRR14403591	PRJNA716985	AMPLICON	SAMN18991552	SRX10755632	SARS-CoV-2/Human/USA/CA-CDC-22162622/2021	Illumina MiSeq	PAIRED	RT-PCR	VIRAL RNA	Severe acute respiratory syndrome coronavirus 2	Homo sapiens	ILLUMINA	2021-02-15	United States	North America	37	761.869	665	0.973447	22782172
SRR14403592	PRJNA716985	AMPLICON	SAMN18991553	SRX10755631	SARS-CoV-2/Human/USA/CA-CDC-22162537/2021	Illumina MiSeq	PAIRED	RT-PCR	VIRAL RNA	Severe acute respiratory syndrome coronavirus 2	Homo sapiens	ILLUMINA	2021-02-17	United States	North America	23	1066.39	955	0.977494	31888404
SRR14403593	PRJNA716985	AMPLICON	SAMN18991554	SRX10755630	SARS-CoV-2/Human/USA/CA-CDC-22162408/2021	Illumina MiSeq	PAIRED	RT-PCR	VIRAL RNA	Severe acute respiratory syndrome coronavirus 2	Homo sapiens	ILLUMINA	2021-02-17	United States	North America	32	703.342	543	0.982778	21032041
SRR14403595	PRJNA716985	AMPLICON	SAMN18991556	SRX10755628	SARS-CoV-2/Human/USA/CA-CDC-22162334/2021	Illumina MiSeq	PAIRED	RT-PCR	VIRAL RNA	Severe acute respiratory syndrome coronavirus 2	Homo sapiens	ILLUMINA	2021-02-15	United States	North America	34	1284.46	1173	0.981373	38409199
SRR14403597	PRJNA716985	AMPLICON	SAMN18991558	SRX10755626	SARS-CoV-2/Human/USA/CA-CDC-22162141/2021	Illumina MiSeq	PAIRED	RT-PCR	VIRAL RNA	Severe acute respiratory syndrome coronavirus 2	Homo sapiens	ILLUMINA	2021-02-15	United States	North America	36	406.849	343	0.956526	12166017
SRR14403598	PRJNA716985	AMPLICON	SAMN18991559	SRX10755625	SARS-CoV-2/Human/USA/CA-CDC-22162063/2021	Illumina MiSeq	PAIRED	RT-PCR	VIRAL RNA	Severe acute respiratory syndrome coronavirus 2	Homo sapiens	ILLUMINA	2021-02-15	United States	North America	23	906.289	760	0.977059	27100770
SRR14403612	PRJNA716985	AMPLICON	SAMN18964865	SRX10755955	SARS-CoV-2/Human/USA/MI-CDC-22025355/2021	Illumina MiSeq	PAIRED	RT-PCR	VIRAL RNA	Severe acute respiratory syndrome coronavirus 2	Homo sapiens	ILLUMINA	2021-02-11	United States	North America	21	2404.15	2065	0.995954	71891378
SRR14403613	PRJNA716985	AMPLICON	SAMN18964962	SRX10755954	SARS-CoV-2/Human/USA/IL-CDC-22025301/2021	Illumina MiSeq	PAIRED	RT-PCR	VIRAL RNA	Severe acute respiratory syndrome coronavirus 2	Homo sapiens	ILLUMINA	2021-02-12	United States	North America	28	2193.83	1984	0.995954	65602156
SRR14403614	PRJNA716985	AMPLICON	SAMN18964963	SRX10755953	SARS-CoV-2/Human/USA/IL-CDC-22025106/2021	Illumina MiSeq	PAIRED	RT-PCR	VIRAL RNA	Severe acute respiratory syndrome coronavirus 2	Homo sapiens	ILLUMINA	2021-02-12	United States	North America	21	1755.54	1520	0.995954	52495905
SRR14403615	PRJNA716985	AMPLICON	SAMN18964805	SRX10755952	SARS-CoV-2/Human/USA/PA-CDC-22024852/2021	Illumina MiSeq	PAIRED	RT-PCR	VIRAL RNA	Severe acute respiratory syndrome coronavirus 2	Homo sapiens	ILLUMINA	2021-02-11	United States	North America	31	1945.64	1723	0.961944	58180349
SRR14403616	PRJNA716985	AMPLICON	SAMN18964811	SRX10755951	SARS-CoV-2/Human/USA/NY-CDC-22024747/2021	Illumina MiSeq	PAIRED	RT-PCR	VIRAL RNA	Severe acute respiratory syndrome coronavirus 2	Homo sapiens	ILLUMINA	2021-02-11	United States	North America	28	1967.71	1762	0.995954	58840539
SRR14403617	PRJNA716985	AMPLICON	SAMN18964812	SRX10755950	SARS-CoV-2/Human/USA/NY-CDC-22024718/2021	Illumina MiSeq	PAIRED	RT-PCR	VIRAL RNA	Severe acute respiratory syndrome coronavirus 2	Homo sapiens	ILLUMINA	2021-02-12	United States	North America	32	1933.41	1604	0.986289	57814684
SRR14403618	PRJNA716985	AMPLICON	SAMN18964813	SRX10755949	SARS-CoV-2/Human/USA/NY-CDC-22024691/2021	Illumina MiSeq	PAIRED	RT-PCR	VIRAL RNA	Severe acute respiratory syndrome coronavirus 2	Homo sapiens	ILLUMINA	2021-02-11	United States	North America	27	3128.88	3013	0.968732	93562881
SRR14403619	PRJNA716985	AMPLICON	SAMN18964806	SRX10755948	SARS-CoV-2/Human/USA/PA-CDC-22024681/2021	Illumina MiSeq	PAIRED	RT-PCR	VIRAL RNA	Severe acute respiratory syndrome coronavirus 2	Homo sapiens	ILLUMINA	2021-02-10	United States	North America	26	2616.79	2256	0.995954	78249884
SRR14403620	PRJNA716985	AMPLICON	SAMN18964814	SRX10755947	SARS-CoV-2/Human/USA/NY-CDC-22024585/2021	Illumina MiSeq	PAIRED	RT-PCR	VIRAL RNA	Severe acute respiratory syndrome coronavirus 2	Homo sapiens	ILLUMINA	2021-02-09	United States	North America	34	2076.9	1801	0.995853	62105517
SRR14403621	PRJNA716985	AMPLICON	SAMN18964807	SRX10755946	SARS-CoV-2/Human/USA/PA-CDC-22024355/2021	Illumina MiSeq	PAIRED	RT-PCR	VIRAL RNA	Severe acute respiratory syndrome coronavirus 2	Homo sapiens	ILLUMINA	2021-02-10	United States	North America	33	531.876	409	0.927332	15904675
SRR14403622	PRJNA716985	AMPLICON	SAMN18964876	SRX10755945	SARS-CoV-2/Human/USA/MA-CDC-21997033/2021	Illumina MiSeq	PAIRED	RT-PCR	VIRAL RNA	Severe acute respiratory syndrome coronavirus 2	Homo sapiens	ILLUMINA	2021-02-11	United States	North America	30	2072.84	1835	0.989466	61984150
SRR14403624	PRJNA716985	AMPLICON	SAMN18964878	SRX10755943	SARS-CoV-2/Human/USA/MA-CDC-21997006/2021	Illumina MiSeq	PAIRED	RT-PCR	VIRAL RNA	Severe acute respiratory syndrome coronavirus 2	Homo sapiens	ILLUMINA	2021-02-11	United States	North America	29	2530.97	2194	0.995954	75683520
SRR14403625	PRJNA716985	AMPLICON	SAMN18964879	SRX10755942	SARS-CoV-2/Human/USA/MA-CDC-21996975/2021	Illumina MiSeq	PAIRED	RT-PCR	VIRAL RNA	Severe acute respiratory syndrome coronavirus 2	Homo sapiens	ILLUMINA	2021-02-11	United States	North America	34	2265.84	1975	0.994783	67755277
SRR14403626	PRJNA716985	AMPLICON	SAMN18964880	SRX10755941	SARS-CoV-2/Human/USA/MA-CDC-21996973/2021	Illumina MiSeq	PAIRED	RT-PCR	VIRAL RNA	Severe acute respiratory syndrome coronavirus 2	Homo sapiens	ILLUMINA	2021-02-11	United States	North America	30	2254.17	1931	0.995954	67406406
SRR14403628	PRJNA716985	AMPLICON	SAMN18964882	SRX10755939	SARS-CoV-2/Human/USA/MA-CDC-21996855/2021	Illumina MiSeq	PAIRED	RT-PCR	VIRAL RNA	Severe acute respiratory syndrome coronavirus 2	Homo sapiens	ILLUMINA	2021-02-11	United States	North America	31	1637.24	1482	0.978096	48958424
SRR14403629	PRJNA716985	AMPLICON	SAMN18964883	SRX10755938	SARS-CoV-2/Human/USA/MA-CDC-21996842/2021	Illumina MiSeq	PAIRED	RT-PCR	VIRAL RNA	Severe acute respiratory syndrome coronavirus 2	Homo sapiens	ILLUMINA	2021-02-11	United States	North America	26	2074.57	1846	0.995954	62035820
SRR14403630	PRJNA716985	AMPLICON	SAMN18964884	SRX10755937	SARS-CoV-2/Human/USA/MA-CDC-21996823/2021	Illumina MiSeq	PAIRED	RT-PCR	VIRAL RNA	Severe acute respiratory syndrome coronavirus 2	Homo sapiens	ILLUMINA	2021-02-11	United States	North America	27	2100.16	1768	0.995954	62801122
SRR14403631	PRJNA716985	AMPLICON	SAMN18964885	SRX10755936	SARS-CoV-2/Human/USA/MA-CDC-21996682/2021	Illumina MiSeq	PAIRED	RT-PCR	VIRAL RNA	Severe acute respiratory syndrome coronavirus 2	Homo sapiens	ILLUMINA	2021-02-11	United States	North America	24	1906.42	1677	0.981641	57007561
SRR14403633	PRJNA716985	AMPLICON	SAMN18964887	SRX10755934	SARS-CoV-2/Human/USA/MA-CDC-21996648/2021	Illumina MiSeq	PAIRED	RT-PCR	VIRAL RNA	Severe acute respiratory syndrome coronavirus 2	Homo sapiens	ILLUMINA	2021-02-11	United States	North America	28	1829.23	1506	0.981072	54699401
SRR14403634	PRJNA716985	AMPLICON	SAMN18964888	SRX10755933	SARS-CoV-2/Human/USA/MA-CDC-21996646/2021	Illumina MiSeq	PAIRED	RT-PCR	VIRAL RNA	Severe acute respiratory syndrome coronavirus 2	Homo sapiens	ILLUMINA	2021-02-11	United States	North America	30	499.885	374	0.918904	14948069
SRR14403635	PRJNA716985	AMPLICON	SAMN18964889	SRX10755932	SARS-CoV-2/Human/USA/MA-CDC-21996622/2021	Illumina MiSeq	PAIRED	RT-PCR	VIRAL RNA	Severe acute respiratory syndrome coronavirus 2	Homo sapiens	ILLUMINA	2021-02-11	United States	North America	21	2298.59	2034	0.995954	68734698
SRR14403636	PRJNA716985	AMPLICON	SAMN18964890	SRX10755931	SARS-CoV-2/Human/USA/MA-CDC-21996613/2021	Illumina MiSeq	PAIRED	RT-PCR	VIRAL RNA	Severe acute respiratory syndrome coronavirus 2	Homo sapiens	ILLUMINA	2021-02-11	United States	North America	30	1471.73	1171	0.994716	44009026
SRR14403637	PRJNA716985	AMPLICON	SAMN18964891	SRX10755930	SARS-CoV-2/Human/USA/MA-CDC-21996612/2021	Illumina MiSeq	PAIRED	RT-PCR	VIRAL RNA	Severe acute respiratory syndrome coronavirus 2	Homo sapiens	ILLUMINA	2021-02-11	United States	North America	27	2105.67	1869	0.993613	62965833
SRR14403641	PRJNA716985	AMPLICON	SAMN18964895	SRX10755926	SARS-CoV-2/Human/USA/MA-CDC-21996252/2021	Illumina MiSeq	PAIRED	RT-PCR	VIRAL RNA	Severe acute respiratory syndrome coronavirus 2	Homo sapiens	ILLUMINA	2021-02-11	United States	North America	24	2489.56	2186	0.987928	74445203
SRR14403643	PRJNA716985	AMPLICON	SAMN18964897	SRX10755924	SARS-CoV-2/Human/USA/MA-CDC-21996034/2021	Illumina MiSeq	PAIRED	RT-PCR	VIRAL RNA	Severe acute respiratory syndrome coronavirus 2	Homo sapiens	ILLUMINA	2021-02-11	United States	North America	28	2177.92	1916	0.986523	65126378
SRR14403645	PRJNA716985	AMPLICON	SAMN18964899	SRX10755922	SARS-CoV-2/Human/USA/MA-CDC-21996003/2021	Illumina MiSeq	PAIRED	RT-PCR	VIRAL RNA	Severe acute respiratory syndrome coronavirus 2	Homo sapiens	ILLUMINA	2021-02-11	United States	North America	27	2493.16	2201	0.995954	74552986
SRR14403646	PRJNA716985	AMPLICON	SAMN18964900	SRX10755921	SARS-CoV-2/Human/USA/MA-CDC-21995945/2021	Illumina MiSeq	PAIRED	RT-PCR	VIRAL RNA	Severe acute respiratory syndrome coronavirus 2	Homo sapiens	ILLUMINA	2021-02-11	United States	North America	21	1880.31	1595	0.986456	56227036
SRR14403647	PRJNA716985	AMPLICON	SAMN18964901	SRX10755920	SARS-CoV-2/Human/USA/MA-CDC-21995885/2021	Illumina MiSeq	PAIRED	RT-PCR	VIRAL RNA	Severe acute respiratory syndrome coronavirus 2	Homo sapiens	ILLUMINA	2021-02-11	United States	North America	38	2238.59	1919	0.995954	66940416
SRR14403649	PRJNA716985	AMPLICON	SAMN18964903	SRX10755918	SARS-CoV-2/Human/USA/MA-CDC-21995829/2021	Illumina MiSeq	PAIRED	RT-PCR	VIRAL RNA	Severe acute respiratory syndrome coronavirus 2	Homo sapiens	ILLUMINA	2021-02-11	United States	North America	29	2357.82	2096	0.995954	70505942
SRR14403650	PRJNA716985	AMPLICON	SAMN18964904	SRX10755917	SARS-CoV-2/Human/USA/MA-CDC-21995799/2021	Illumina MiSeq	PAIRED	RT-PCR	VIRAL RNA	Severe acute respiratory syndrome coronavirus 2	Homo sapiens	ILLUMINA	2021-02-11	United States	North America	27	2495.32	2199	0.995954	74617691
SRR14403651	PRJNA716985	AMPLICON	SAMN18964905	SRX10755916	SARS-CoV-2/Human/USA/MA-CDC-21995657/2021	Illumina MiSeq	PAIRED	RT-PCR	VIRAL RNA	Severe acute respiratory syndrome coronavirus 2	Homo sapiens	ILLUMINA	2021-02-11	United States	North America	28	2091.92	1740	0.990469	62554672
SRR14403652	PRJNA716985	AMPLICON	SAMN18964906	SRX10755915	SARS-CoV-2/Human/USA/MA-CDC-21995601/2021	Illumina MiSeq	PAIRED	RT-PCR	VIRAL RNA	Severe acute respiratory syndrome coronavirus 2	Homo sapiens	ILLUMINA	2021-02-11	United States	North America	24	2504.9	2167	0.995753	74903921
SRR14403653	PRJNA716985	AMPLICON	SAMN18964907	SRX10755914	SARS-CoV-2/Human/USA/MA-CDC-21995531/2021	Illumina MiSeq	PAIRED	RT-PCR	VIRAL RNA	Severe acute respiratory syndrome coronavirus 2	Homo sapiens	ILLUMINA	2021-02-11	United States	North America	26	1483.93	1024	0.946059	44374038
SRR14403654	PRJNA716985	AMPLICON	SAMN18964908	SRX10755913	SARS-CoV-2/Human/USA/MA-CDC-21995478/2021	Illumina MiSeq	PAIRED	RT-PCR	VIRAL RNA	Severe acute respiratory syndrome coronavirus 2	Homo sapiens	ILLUMINA	2021-02-11	United States	North America	21	2163.11	1859	0.995954	64683398
SRR14403655	PRJNA716985	AMPLICON	SAMN18964909	SRX10755912	SARS-CoV-2/Human/USA/MA-CDC-21995460/2021	Illumina MiSeq	PAIRED	RT-PCR	VIRAL RNA	Severe acute respiratory syndrome coronavirus 2	Homo sapiens	ILLUMINA	2021-02-11	United States	North America	30	2149.16	1906	0.995954	64266383
SRR14403656	PRJNA716985	AMPLICON	SAMN18964910	SRX10755911	SARS-CoV-2/Human/USA/MA-CDC-21995449/2021	Illumina MiSeq	PAIRED	RT-PCR	VIRAL RNA	Severe acute respiratory syndrome coronavirus 2	Homo sapiens	ILLUMINA	2021-02-11	United States	North America	32	2106.35	1676	0.981273	62986258
SRR14403657	PRJNA716985	AMPLICON	SAMN18964911	SRX10755910	SARS-CoV-2/Human/USA/MA-CDC-21995437/2021	Illumina MiSeq	PAIRED	RT-PCR	VIRAL RNA	Severe acute respiratory syndrome coronavirus 2	Homo sapiens	ILLUMINA	2021-02-11	United States	North America	28	2171.98	1907	0.995954	64948667
SRR14403658	PRJNA716985	AMPLICON	SAMN18964912	SRX10755909	SARS-CoV-2/Human/USA/MA-CDC-21995407/2021	Illumina MiSeq	PAIRED	RT-PCR	VIRAL RNA	Severe acute respiratory syndrome coronavirus 2	Homo sapiens	ILLUMINA	2021-02-11	United States	North America	33	2436.96	2223	0.995954	72872298
SRR14403659	PRJNA716985	AMPLICON	SAMN18964913	SRX10755908	SARS-CoV-2/Human/USA/MA-CDC-21995358/2021	Illumina MiSeq	PAIRED	RT-PCR	VIRAL RNA	Severe acute respiratory syndrome coronavirus 2	Homo sapiens	ILLUMINA	2021-02-13	United States	North America	32	916.857	817	0.986456	27416782
SRR14403660	PRJNA716985	AMPLICON	SAMN18964914	SRX10755907	SARS-CoV-2/Human/USA/MA-CDC-21995315/2021	Illumina MiSeq	PAIRED	RT-PCR	VIRAL RNA	Severe acute respiratory syndrome coronavirus 2	Homo sapiens	ILLUMINA	2021-02-11	United States	North America	24	1993.28	1622	0.995184	59604947
SRR14403661	PRJNA716985	AMPLICON	SAMN18964915	SRX10755906	SARS-CoV-2/Human/USA/MA-CDC-21995302/2021	Illumina MiSeq	PAIRED	RT-PCR	VIRAL RNA	Severe acute respiratory syndrome coronavirus 2	Homo sapiens	ILLUMINA	2021-02-11	United States	North America	31	2025.55	1772	0.995552	60570076
SRR14403662	PRJNA716985	AMPLICON	SAMN18964916	SRX10755905	SARS-CoV-2/Human/USA/MA-CDC-21995282/2021	Illumina MiSeq	PAIRED	RT-PCR	VIRAL RNA	Severe acute respiratory syndrome coronavirus 2	Homo sapiens	ILLUMINA	2021-02-11	United States	North America	26	2041.46	1801	0.992242	61045823
SRR14403664	PRJNA716985	AMPLICON	SAMN18964918	SRX10755903	SARS-CoV-2/Human/USA/MA-CDC-21995217/2021	Illumina MiSeq	PAIRED	RT-PCR	VIRAL RNA	Severe acute respiratory syndrome coronavirus 2	Homo sapiens	ILLUMINA	2021-02-11	United States	North America	28	2508.47	2089	0.995954	75010702
SRR14403665	PRJNA716985	AMPLICON	SAMN18964919	SRX10755902	SARS-CoV-2/Human/USA/MA-CDC-21995135/2021	Illumina MiSeq	PAIRED	RT-PCR	VIRAL RNA	Severe acute respiratory syndrome coronavirus 2	Homo sapiens	ILLUMINA	2021-02-11	United States	North America	25	2014.46	1777	0.995954	60238467
SRR14403666	PRJNA716985	AMPLICON	SAMN18964920	SRX10755901	SARS-CoV-2/Human/USA/MA-CDC-21995099/2021	Illumina MiSeq	PAIRED	RT-PCR	VIRAL RNA	Severe acute respiratory syndrome coronavirus 2	Homo sapiens	ILLUMINA	2021-02-11	United States	North America	42	2920.01	2551	0.995318	87316974
SRR14403667	PRJNA716985	AMPLICON	SAMN18964921	SRX10755900	SARS-CoV-2/Human/USA/MA-CDC-21995077/2021	Illumina MiSeq	PAIRED	RT-PCR	VIRAL RNA	Severe acute respiratory syndrome coronavirus 2	Homo sapiens	ILLUMINA	2021-02-11	United States	North America	31	2242.97	1995	0.979734	67071473
SRR14403668	PRJNA716985	AMPLICON	SAMN18964922	SRX10755899	SARS-CoV-2/Human/USA/MA-CDC-21994903/2021	Illumina MiSeq	PAIRED	RT-PCR	VIRAL RNA	Severe acute respiratory syndrome coronavirus 2	Homo sapiens	ILLUMINA	2021-02-11	United States	North America	29	1464.61	1247	0.971842	43796093
SRR14403669	PRJNA716985	AMPLICON	SAMN18965063	SRX10755898	SARS-CoV-2/Human/USA/CT-CDC-21994867/2021	Illumina MiSeq	PAIRED	RT-PCR	VIRAL RNA	Severe acute respiratory syndrome coronavirus 2	Homo sapiens	ILLUMINA	2021-02-11	United States	North America	30	1649.33	1419	0.995619	49319812
SRR14403670	PRJNA716985	AMPLICON	SAMN18964923	SRX10755897	SARS-CoV-2/Human/USA/MA-CDC-21994621/2021	Illumina MiSeq	PAIRED	RT-PCR	VIRAL RNA	Severe acute respiratory syndrome coronavirus 2	Homo sapiens	ILLUMINA	2021-02-11	United States	North America	31	2187.95	1878	0.995954	65426279
SRR14403672	PRJNA716985	AMPLICON	SAMN18964925	SRX10755895	SARS-CoV-2/Human/USA/MA-CDC-21994541/2021	Illumina MiSeq	PAIRED	RT-PCR	VIRAL RNA	Severe acute respiratory syndrome coronavirus 2	Homo sapiens	ILLUMINA	2021-02-11	United States	North America	24	2046.69	1698	0.990469	61202292
SRR14403674	PRJNA716985	AMPLICON	SAMN18964927	SRX10755893	SARS-CoV-2/Human/USA/MA-CDC-21994512/2021	Illumina MiSeq	PAIRED	RT-PCR	VIRAL RNA	Severe acute respiratory syndrome coronavirus 2	Homo sapiens	ILLUMINA	2021-02-11	United States	North America	32	2370.97	2044	0.992308	70899145
SRR14403675	PRJNA716985	AMPLICON	SAMN18964928	SRX10755892	SARS-CoV-2/Human/USA/MA-CDC-21994500/2021	Illumina MiSeq	PAIRED	RT-PCR	VIRAL RNA	Severe acute respiratory syndrome coronavirus 2	Homo sapiens	ILLUMINA	2021-02-11	United States	North America	37	2188.66	1948	0.978029	65447427
SRR14403676	PRJNA716985	AMPLICON	SAMN18964815	SRX10755891	SARS-CoV-2/Human/USA/NY-CDC-21994461/2021	Illumina MiSeq	PAIRED	RT-PCR	VIRAL RNA	Severe acute respiratory syndrome coronavirus 2	Homo sapiens	ILLUMINA	2021-02-11	United States	North America	36	2176.08	1870	0.99485	65071426
SRR14403677	PRJNA716985	AMPLICON	SAMN18964816	SRX10755890	SARS-CoV-2/Human/USA/NY-CDC-21994453/2021	Illumina MiSeq	PAIRED	RT-PCR	VIRAL RNA	Severe acute respiratory syndrome coronavirus 2	Homo sapiens	ILLUMINA	2021-02-11	United States	North America	29	1941.29	1503	0.986289	58050255
SRR14403678	PRJNA716985	AMPLICON	SAMN18964817	SRX10755889	SARS-CoV-2/Human/USA/NY-CDC-21994451/2021	Illumina MiSeq	PAIRED	RT-PCR	VIRAL RNA	Severe acute respiratory syndrome coronavirus 2	Homo sapiens	ILLUMINA	2021-02-11	United States	North America	31	2065.19	1871	0.995619	61755441
SRR14403679	PRJNA716985	AMPLICON	SAMN18965077	SRX10755888	SARS-CoV-2/Human/USA/CA-CDC-21994429/2021	Illumina MiSeq	PAIRED	RT-PCR	VIRAL RNA	Severe acute respiratory syndrome coronavirus 2	Homo sapiens	ILLUMINA	2021-02-11	United States	North America	22	1297.78	998	0.967328	38807561
SRR14403680	PRJNA716985	AMPLICON	SAMN18964849	SRX10755887	SARS-CoV-2/Human/USA/NH-CDC-21994308/2021	Illumina MiSeq	PAIRED	RT-PCR	VIRAL RNA	Severe acute respiratory syndrome coronavirus 2	Homo sapiens	ILLUMINA	2021-02-11	United States	North America	28	1492.97	1279	0.995853	44644303
SRR14403682	PRJNA716985	AMPLICON	SAMN18964851	SRX10755885	SARS-CoV-2/Human/USA/NH-CDC-21994305/2021	Illumina MiSeq	PAIRED	RT-PCR	VIRAL RNA	Severe acute respiratory syndrome coronavirus 2	Homo sapiens	ILLUMINA	2021-02-11	United States	North America	24	1738.24	1434	0.995954	51978607
SRR14403683	PRJNA716985	AMPLICON	SAMN18964852	SRX10755884	SARS-CoV-2/Human/USA/NH-CDC-21994276/2021	Illumina MiSeq	PAIRED	RT-PCR	VIRAL RNA	Severe acute respiratory syndrome coronavirus 2	Homo sapiens	ILLUMINA	2021-02-11	United States	North America	38	1228.79	1031	0.990469	36744499
SRR14403685	PRJNA716985	AMPLICON	SAMN18964597	SRX10755882	SARS-CoV-2/Human/USA/TX-CDC-21992335/2021	Illumina MiSeq	PAIRED	RT-PCR	VIRAL RNA	Severe acute respiratory syndrome coronavirus 2	Homo sapiens	ILLUMINA	2021-02-10	United States	North America	32	1370.48	1224	0.995552	40981558
SRR14403686	PRJNA716985	AMPLICON	SAMN18964598	SRX10755881	SARS-CoV-2/Human/USA/TX-CDC-21992310/2021	Illumina MiSeq	PAIRED	RT-PCR	VIRAL RNA	Severe acute respiratory syndrome coronavirus 2	Homo sapiens	ILLUMINA	2021-02-10	United States	North America	23	1155.63	1038	0.995954	34556944
SRR14403687	PRJNA716985	AMPLICON	SAMN18964599	SRX10755880	SARS-CoV-2/Human/USA/TX-CDC-21992309/2021	Illumina MiSeq	PAIRED	RT-PCR	VIRAL RNA	Severe acute respiratory syndrome coronavirus 2	Homo sapiens	ILLUMINA	2021-02-10	United States	North America	25	1833.3	1570	0.995954	54821031
SRR14403688	PRJNA716985	AMPLICON	SAMN18964600	SRX10755879	SARS-CoV-2/Human/USA/TX-CDC-21992293/2021	Illumina MiSeq	PAIRED	RT-PCR	VIRAL RNA	Severe acute respiratory syndrome coronavirus 2	Homo sapiens	ILLUMINA	2021-02-09	United States	North America	30	1320.73	1137	0.991506	39493866
SRR14403689	PRJNA716985	AMPLICON	SAMN18964601	SRX10755878	SARS-CoV-2/Human/USA/TX-CDC-21992288/2021	Illumina MiSeq	PAIRED	RT-PCR	VIRAL RNA	Severe acute respiratory syndrome coronavirus 2	Homo sapiens	ILLUMINA	2021-02-10	United States	North America	30	1433.86	1252	0.978062	42876580
SRR14403690	PRJNA716985	AMPLICON	SAMN18964854	SRX10755877	SARS-CoV-2/Human/USA/NH-CDC-21992287/2021	Illumina MiSeq	PAIRED	RT-PCR	VIRAL RNA	Severe acute respiratory syndrome coronavirus 2	Homo sapiens	ILLUMINA	2021-02-11	United States	North America	31	1141.94	949	0.990804	34147378
SRR14403691	PRJNA716985	AMPLICON	SAMN18964602	SRX10755876	SARS-CoV-2/Human/USA/TX-CDC-21992283/2021	Illumina MiSeq	PAIRED	RT-PCR	VIRAL RNA	Severe acute respiratory syndrome coronavirus 2	Homo sapiens	ILLUMINA	2021-02-13	United States	North America	31	1567.26	1390	0.991372	46865711
SRR14403692	PRJNA716985	AMPLICON	SAMN18964855	SRX10755875	SARS-CoV-2/Human/USA/NH-CDC-21992249/2021	Illumina MiSeq	PAIRED	RT-PCR	VIRAL RNA	Severe acute respiratory syndrome coronavirus 2	Homo sapiens	ILLUMINA	2021-02-11	United States	North America	28	928.063	769	0.967762	27751877
SRR14403693	PRJNA716985	AMPLICON	SAMN18964603	SRX10755874	SARS-CoV-2/Human/USA/TX-CDC-21992248/2021	Illumina MiSeq	PAIRED	RT-PCR	VIRAL RNA	Severe acute respiratory syndrome coronavirus 2	Homo sapiens	ILLUMINA	2021-02-13	United States	North America	26	1309.06	1167	0.995954	39144874
SRR14403694	PRJNA716985	AMPLICON	SAMN18964604	SRX10755873	SARS-CoV-2/Human/USA/TX-CDC-21992239/2021	Illumina MiSeq	PAIRED	RT-PCR	VIRAL RNA	Severe acute respiratory syndrome coronavirus 2	Homo sapiens	ILLUMINA	2021-02-10	United States	North America	26	1262.17	1081	0.995719	37742547
SRR14403695	PRJNA716985	AMPLICON	SAMN18964856	SRX10755872	SARS-CoV-2/Human/USA/NH-CDC-21992238/2021	Illumina MiSeq	PAIRED	RT-PCR	VIRAL RNA	Severe acute respiratory syndrome coronavirus 2	Homo sapiens	ILLUMINA	2021-02-11	United States	North America	29	1243.13	1092	0.995954	37173432
SRR14403696	PRJNA716985	AMPLICON	SAMN18964605	SRX10755871	SARS-CoV-2/Human/USA/TX-CDC-21992235/2021	Illumina MiSeq	PAIRED	RT-PCR	VIRAL RNA	Severe acute respiratory syndrome coronavirus 2	Homo sapiens	ILLUMINA	2021-02-10	United States	North America	46	1294.1	1162	0.995318	38697403
SRR14403697	PRJNA716985	AMPLICON	SAMN18964606	SRX10755870	SARS-CoV-2/Human/USA/TX-CDC-21992223/2021	Illumina MiSeq	PAIRED	RT-PCR	VIRAL RNA	Severe acute respiratory syndrome coronavirus 2	Homo sapiens	ILLUMINA	2021-02-10	United States	North America	26	1198.9	750	0.941745	35850694
SRR14403698	PRJNA716985	AMPLICON	SAMN18964607	SRX10755869	SARS-CoV-2/Human/USA/TX-CDC-21992221/2021	Illumina MiSeq	PAIRED	RT-PCR	VIRAL RNA	Severe acute respiratory syndrome coronavirus 2	Homo sapiens	ILLUMINA	2021-02-10	United States	North America	27	1210.74	1055	0.995519	36204638
SRR14403699	PRJNA716985	AMPLICON	SAMN18964608	SRX10755868	SARS-CoV-2/Human/USA/TX-CDC-21992220/2021	Illumina MiSeq	PAIRED	RT-PCR	VIRAL RNA	Severe acute respiratory syndrome coronavirus 2	Homo sapiens	ILLUMINA	2021-02-10	United States	North America	23	1283.72	1114	0.995954	38387016
SRR14403700	PRJNA716985	AMPLICON	SAMN18964609	SRX10755867	SARS-CoV-2/Human/USA/TX-CDC-21992148/2021	Illumina MiSeq	PAIRED	RT-PCR	VIRAL RNA	Severe acute respiratory syndrome coronavirus 2	Homo sapiens	ILLUMINA	2021-02-09	United States	North America	31	826.041	673	0.990469	24701115
SRR14403701	PRJNA716985	AMPLICON	SAMN18964610	SRX10755866	SARS-CoV-2/Human/USA/TX-CDC-21992138/2021	Illumina MiSeq	PAIRED	RT-PCR	VIRAL RNA	Severe acute respiratory syndrome coronavirus 2	Homo sapiens	ILLUMINA	2021-02-12	United States	North America	32	1299.71	1111	0.990436	38865182
SRR14403702	PRJNA716985	AMPLICON	SAMN18964611	SRX10755865	SARS-CoV-2/Human/USA/TX-CDC-21992126/2021	Illumina MiSeq	PAIRED	RT-PCR	VIRAL RNA	Severe acute respiratory syndrome coronavirus 2	Homo sapiens	ILLUMINA	2021-02-10	United States	North America	30	1363.23	1192	0.995954	40764692
SRR14403703	PRJNA716985	AMPLICON	SAMN18964612	SRX10755864	SARS-CoV-2/Human/USA/TX-CDC-21992124/2021	Illumina MiSeq	PAIRED	RT-PCR	VIRAL RNA	Severe acute respiratory syndrome coronavirus 2	Homo sapiens	ILLUMINA	2021-02-13	United States	North America	25	1375.89	1179	0.987928	41143332
SRR14403704	PRJNA716985	AMPLICON	SAMN18964613	SRX10755863	SARS-CoV-2/Human/USA/TX-CDC-21992122/2021	Illumina MiSeq	PAIRED	RT-PCR	VIRAL RNA	Severe acute respiratory syndrome coronavirus 2	Homo sapiens	ILLUMINA	2021-02-10	United States	North America	42	1185.03	1078	0.995318	35436069
SRR14403705	PRJNA716985	AMPLICON	SAMN18964614	SRX10755862	SARS-CoV-2/Human/USA/TX-CDC-21992102/2021	Illumina MiSeq	PAIRED	RT-PCR	VIRAL RNA	Severe acute respiratory syndrome coronavirus 2	Homo sapiens	ILLUMINA	2021-02-10	United States	North America	32	1677.84	1466	0.970538	50172334
SRR14403706	PRJNA716985	AMPLICON	SAMN18964857	SRX10755861	SARS-CoV-2/Human/USA/NH-CDC-21992101/2021	Illumina MiSeq	PAIRED	RT-PCR	VIRAL RNA	Severe acute respiratory syndrome coronavirus 2	Homo sapiens	ILLUMINA	2021-02-11	United States	North America	24	1214.09	1091	0.987995	36304788
SRR14403707	PRJNA716985	AMPLICON	SAMN18964615	SRX10755860	SARS-CoV-2/Human/USA/TX-CDC-21992097/2021	Illumina MiSeq	PAIRED	RT-PCR	VIRAL RNA	Severe acute respiratory syndrome coronavirus 2	Homo sapiens	ILLUMINA	2021-02-12	United States	North America	38	1462.23	1302	0.955088	43725109
SRR14403708	PRJNA716985	AMPLICON	SAMN18964858	SRX10755859	SARS-CoV-2/Human/USA/NH-CDC-21992096/2021	Illumina MiSeq	PAIRED	RT-PCR	VIRAL RNA	Severe acute respiratory syndrome coronavirus 2	Homo sapiens	ILLUMINA	2021-02-11	United States	North America	30	1154.64	992	0.995954	34527230
SRR14403709	PRJNA716985	AMPLICON	SAMN18964616	SRX10755858	SARS-CoV-2/Human/USA/TX-CDC-21992095/2021	Illumina MiSeq	PAIRED	RT-PCR	VIRAL RNA	Severe acute respiratory syndrome coronavirus 2	Homo sapiens	ILLUMINA	2021-02-13	United States	North America	31	1277.98	1117	0.995954	38215369
SRR14403710	PRJNA716985	AMPLICON	SAMN18964617	SRX10755857	SARS-CoV-2/Human/USA/TX-CDC-21992080/2021	Illumina MiSeq	PAIRED	RT-PCR	VIRAL RNA	Severe acute respiratory syndrome coronavirus 2	Homo sapiens	ILLUMINA	2021-02-13	United States	North America	29	923.032	754	0.990469	27601417
SRR14403711	PRJNA716985	AMPLICON	SAMN18964859	SRX10755856	SARS-CoV-2/Human/USA/NH-CDC-21992057/2021	Illumina MiSeq	PAIRED	RT-PCR	VIRAL RNA	Severe acute respiratory syndrome coronavirus 2	Homo sapiens	ILLUMINA	2021-02-11	United States	North America	24	724.09	593	0.993546	21652478
SRR14403712	PRJNA716985	AMPLICON	SAMN18964618	SRX10755855	SARS-CoV-2/Human/USA/TX-CDC-21992041/2021	Illumina MiSeq	PAIRED	RT-PCR	VIRAL RNA	Severe acute respiratory syndrome coronavirus 2	Homo sapiens	ILLUMINA	2021-02-13	United States	North America	28	1464.02	1134	0.974584	43778512
SRR14403713	PRJNA716985	AMPLICON	SAMN18964860	SRX10755854	SARS-CoV-2/Human/USA/NH-CDC-21992039/2021	Illumina MiSeq	PAIRED	RT-PCR	VIRAL RNA	Severe acute respiratory syndrome coronavirus 2	Homo sapiens	ILLUMINA	2021-02-11	United States	North America	35	1464.36	1289	0.99592	43788732
SRR14403714	PRJNA716985	AMPLICON	SAMN18964619	SRX10755853	SARS-CoV-2/Human/USA/TX-CDC-21992038/2021	Illumina MiSeq	PAIRED	RT-PCR	VIRAL RNA	Severe acute respiratory syndrome coronavirus 2	Homo sapiens	ILLUMINA	2021-02-10	United States	North America	50	1296.68	1210	0.970638	38774541
SRR14403715	PRJNA716985	AMPLICON	SAMN18964620	SRX10755852	SARS-CoV-2/Human/USA/TX-CDC-21991986/2021	Illumina MiSeq	PAIRED	RT-PCR	VIRAL RNA	Severe acute respiratory syndrome coronavirus 2	Homo sapiens	ILLUMINA	2021-02-13	United States	North America	22	1158.97	961	0.983781	34656816
SRR14403716	PRJNA716985	AMPLICON	SAMN18964861	SRX10755851	SARS-CoV-2/Human/USA/NH-CDC-21991985/2021	Illumina MiSeq	PAIRED	RT-PCR	VIRAL RNA	Severe acute respiratory syndrome coronavirus 2	Homo sapiens	ILLUMINA	2021-02-11	United States	North America	25	1193.7	1104	0.983781	35695269
SRR14403717	PRJNA716985	AMPLICON	SAMN18964621	SRX10755850	SARS-CoV-2/Human/USA/TX-CDC-21991982/2021	Illumina MiSeq	PAIRED	RT-PCR	VIRAL RNA	Severe acute respiratory syndrome coronavirus 2	Homo sapiens	ILLUMINA	2021-02-10	United States	North America	28	1272.39	1099	0.986791	38048172
SRR14403718	PRJNA716985	AMPLICON	SAMN18964622	SRX10755849	SARS-CoV-2/Human/USA/TX-CDC-21991962/2021	Illumina MiSeq	PAIRED	RT-PCR	VIRAL RNA	Severe acute respiratory syndrome coronavirus 2	Homo sapiens	ILLUMINA	2021-02-10	United States	North America	18	1166.8	988	0.995954	34890811
SRR14403719	PRJNA716985	AMPLICON	SAMN18964862	SRX10755848	SARS-CoV-2/Human/USA/NH-CDC-21991949/2021	Illumina MiSeq	PAIRED	RT-PCR	VIRAL RNA	Severe acute respiratory syndrome coronavirus 2	Homo sapiens	ILLUMINA	2021-02-11	United States	North America	28	1235.56	1068	0.99592	36946952
SRR14403720	PRJNA716985	AMPLICON	SAMN18964623	SRX10755847	SARS-CoV-2/Human/USA/TX-CDC-21991911/2021	Illumina MiSeq	PAIRED	RT-PCR	VIRAL RNA	Severe acute respiratory syndrome coronavirus 2	Homo sapiens	ILLUMINA	2021-02-12	United States	North America	24	1390.65	1253	0.995954	41584619
SRR14403721	PRJNA716985	AMPLICON	SAMN18964929	SRX10755846	SARS-CoV-2/Human/USA/MA-CDC-21991904/2021	Illumina MiSeq	PAIRED	RT-PCR	VIRAL RNA	Severe acute respiratory syndrome coronavirus 2	Homo sapiens	ILLUMINA	2021-02-11	United States	North America	40	1111.35	931	0.995318	33232670
SRR14403722	PRJNA716985	AMPLICON	SAMN18964624	SRX10755845	SARS-CoV-2/Human/USA/TX-CDC-21991891/2021	Illumina MiSeq	PAIRED	RT-PCR	VIRAL RNA	Severe acute respiratory syndrome coronavirus 2	Homo sapiens	ILLUMINA	2021-02-10	United States	North America	27	1624.79	1454	0.991406	48586053
SRR14403723	PRJNA716985	AMPLICON	SAMN18964930	SRX10755844	SARS-CoV-2/Human/USA/MA-CDC-21991889/2021	Illumina MiSeq	PAIRED	RT-PCR	VIRAL RNA	Severe acute respiratory syndrome coronavirus 2	Homo sapiens	ILLUMINA	2021-02-11	United States	North America	22	1263.18	1088	0.995954	37772861
SRR14403724	PRJNA716985	AMPLICON	SAMN18964931	SRX10755843	SARS-CoV-2/Human/USA/MA-CDC-21991877/2021	Illumina MiSeq	PAIRED	RT-PCR	VIRAL RNA	Severe acute respiratory syndrome coronavirus 2	Homo sapiens	ILLUMINA	2021-02-11	United States	North America	27	1226.97	1107	0.987928	36690011
SRR14403725	PRJNA716985	AMPLICON	SAMN18964625	SRX10755842	SARS-CoV-2/Human/USA/TX-CDC-21991869/2021	Illumina MiSeq	PAIRED	RT-PCR	VIRAL RNA	Severe acute respiratory syndrome coronavirus 2	Homo sapiens	ILLUMINA	2021-02-10	United States	North America	27	1183.95	995	0.995954	35403738
SRR14403726	PRJNA716985	AMPLICON	SAMN18964626	SRX10755841	SARS-CoV-2/Human/USA/TX-CDC-21991759/2021	Illumina MiSeq	PAIRED	RT-PCR	VIRAL RNA	Severe acute respiratory syndrome coronavirus 2	Homo sapiens	ILLUMINA	2021-02-10	United States	North America	25	1097.83	966	0.986657	32828369
SRR14403727	PRJNA716985	AMPLICON	SAMN18964627	SRX10755840	SARS-CoV-2/Human/USA/TX-CDC-21991758/2021	Illumina MiSeq	PAIRED	RT-PCR	VIRAL RNA	Severe acute respiratory syndrome coronavirus 2	Homo sapiens	ILLUMINA	2021-02-10	United States	North America	32	1092.46	914	0.986757	32667809
SRR14403728	PRJNA716985	AMPLICON	SAMN18964932	SRX10755839	SARS-CoV-2/Human/USA/MA-CDC-21991756/2021	Illumina MiSeq	PAIRED	RT-PCR	VIRAL RNA	Severe acute respiratory syndrome coronavirus 2	Homo sapiens	ILLUMINA	2021-02-11	United States	North America	28	1172.3	891	0.945056	35055251
SRR14403729	PRJNA716985	AMPLICON	SAMN18964933	SRX10755838	SARS-CoV-2/Human/USA/MA-CDC-21991754/2021	Illumina MiSeq	PAIRED	RT-PCR	VIRAL RNA	Severe acute respiratory syndrome coronavirus 2	Homo sapiens	ILLUMINA	2021-02-11	United States	North America	27	1380.11	1209	0.987928	41269502
SRR14403730	PRJNA716985	AMPLICON	SAMN18964628	SRX10755837	SARS-CoV-2/Human/USA/TX-CDC-21991744/2021	Illumina MiSeq	PAIRED	RT-PCR	VIRAL RNA	Severe acute respiratory syndrome coronavirus 2	Homo sapiens	ILLUMINA	2021-02-10	United States	North America	30	1538.98	1347	0.97823	46020213
SRR14403731	PRJNA716985	AMPLICON	SAMN18964934	SRX10755836	SARS-CoV-2/Human/USA/MA-CDC-21991724/2021	Illumina MiSeq	PAIRED	RT-PCR	VIRAL RNA	Severe acute respiratory syndrome coronavirus 2	Homo sapiens	ILLUMINA	2021-02-11	United States	North America	31	1131.58	988	0.995954	33837751
SRR14403732	PRJNA716985	AMPLICON	SAMN18964629	SRX10755835	SARS-CoV-2/Human/USA/TX-CDC-21991722/2021	Illumina MiSeq	PAIRED	RT-PCR	VIRAL RNA	Severe acute respiratory syndrome coronavirus 2	Homo sapiens	ILLUMINA	2021-02-13	United States	North America	29	1785.06	1435	0.989867	53378509
SRR14403733	PRJNA716985	AMPLICON	SAMN18964935	SRX10755834	SARS-CoV-2/Human/USA/MA-CDC-21991721/2021	Illumina MiSeq	PAIRED	RT-PCR	VIRAL RNA	Severe acute respiratory syndrome coronavirus 2	Homo sapiens	ILLUMINA	2021-02-11	United States	North America	22	1679.16	1438	0.98756	50211853
SRR14403734	PRJNA716985	AMPLICON	SAMN18964936	SRX10755833	SARS-CoV-2/Human/USA/MA-CDC-21991701/2021	Illumina MiSeq	PAIRED	RT-PCR	VIRAL RNA	Severe acute respiratory syndrome coronavirus 2	Homo sapiens	ILLUMINA	2021-02-10	United States	North America	45	849.84	754	0.995318	25412752
SRR14403735	PRJNA716985	AMPLICON	SAMN18964945	SRX10755832	SARS-CoV-2/Human/USA/LA-CDC-21991700/2021	Illumina MiSeq	PAIRED	RT-PCR	VIRAL RNA	Severe acute respiratory syndrome coronavirus 2	Homo sapiens	ILLUMINA	2021-02-11	United States	North America	29	734.059	600	0.983781	21950554
SRR14403736	PRJNA716985	AMPLICON	SAMN18964630	SRX10755831	SARS-CoV-2/Human/USA/TX-CDC-21991687/2021	Illumina MiSeq	PAIRED	RT-PCR	VIRAL RNA	Severe acute respiratory syndrome coronavirus 2	Homo sapiens	ILLUMINA	2021-02-10	United States	North America	30	1940.74	1736	0.986189	58034037
SRR14403737	PRJNA716985	AMPLICON	SAMN18964937	SRX10755830	SARS-CoV-2/Human/USA/MA-CDC-21991685/2021	Illumina MiSeq	PAIRED	RT-PCR	VIRAL RNA	Severe acute respiratory syndrome coronavirus 2	Homo sapiens	ILLUMINA	2021-02-11	United States	North America	23	949.553	813	0.995954	28394494
SRR14403738	PRJNA716985	AMPLICON	SAMN18964938	SRX10755829	SARS-CoV-2/Human/USA/MA-CDC-21991677/2021	Illumina MiSeq	PAIRED	RT-PCR	VIRAL RNA	Severe acute respiratory syndrome coronavirus 2	Homo sapiens	ILLUMINA	2021-02-11	United States	North America	32	1136.35	978	0.995954	33980229
SRR14403739	PRJNA716985	AMPLICON	SAMN18964631	SRX10755828	SARS-CoV-2/Human/USA/TX-CDC-21991675/2021	Illumina MiSeq	PAIRED	RT-PCR	VIRAL RNA	Severe acute respiratory syndrome coronavirus 2	Homo sapiens	ILLUMINA	2021-02-09	United States	North America	29	1809.85	1596	0.990436	54119942
SRR14403740	PRJNA716985	AMPLICON	SAMN18964632	SRX10755827	SARS-CoV-2/Human/USA/TX-CDC-21991651/2021	Illumina MiSeq	PAIRED	RT-PCR	VIRAL RNA	Severe acute respiratory syndrome coronavirus 2	Homo sapiens	ILLUMINA	2021-02-10	United States	North America	26	1752.39	1495	0.995954	52401786
SRR14403741	PRJNA716985	AMPLICON	SAMN18964939	SRX10755826	SARS-CoV-2/Human/USA/MA-CDC-21991649/2021	Illumina MiSeq	PAIRED	RT-PCR	VIRAL RNA	Severe acute respiratory syndrome coronavirus 2	Homo sapiens	ILLUMINA	2021-02-11	United States	North America	28	1244.71	1095	0.982443	37220419
SRR14403742	PRJNA716985	AMPLICON	SAMN18964633	SRX10755825	SARS-CoV-2/Human/USA/TX-CDC-21991618/2021	Illumina MiSeq	PAIRED	RT-PCR	VIRAL RNA	Severe acute respiratory syndrome coronavirus 2	Homo sapiens	ILLUMINA	2021-02-10	United States	North America	30	1439.02	1141	0.990369	43031046
SRR14403743	PRJNA716985	AMPLICON	SAMN18964940	SRX10755824	SARS-CoV-2/Human/USA/MA-CDC-21991615/2021	Illumina MiSeq	PAIRED	RT-PCR	VIRAL RNA	Severe acute respiratory syndrome coronavirus 2	Homo sapiens	ILLUMINA	2021-02-11	United States	North America	23	1164.06	997	0.995954	34808818
SRR14403744	PRJNA716985	AMPLICON	SAMN18964941	SRX10755823	SARS-CoV-2/Human/USA/MA-CDC-21991612/2021	Illumina MiSeq	PAIRED	RT-PCR	VIRAL RNA	Severe acute respiratory syndrome coronavirus 2	Homo sapiens	ILLUMINA	2021-02-11	United States	North America	24	1171.42	1049	0.987025	35029060
SRR14403745	PRJNA716985	AMPLICON	SAMN18964634	SRX10755822	SARS-CoV-2/Human/USA/TX-CDC-21991611/2021	Illumina MiSeq	PAIRED	RT-PCR	VIRAL RNA	Severe acute respiratory syndrome coronavirus 2	Homo sapiens	ILLUMINA	2021-02-10	United States	North America	26	1346.42	1142	0.977728	40261897
SRR14403746	PRJNA716985	AMPLICON	SAMN18964635	SRX10755821	SARS-CoV-2/Human/USA/TX-CDC-21991609/2021	Illumina MiSeq	PAIRED	RT-PCR	VIRAL RNA	Severe acute respiratory syndrome coronavirus 2	Homo sapiens	ILLUMINA	2021-02-13	United States	North America	31	1516.79	1263	0.995954	45356569
SRR14403747	PRJNA716985	AMPLICON	SAMN18964942	SRX10755820	SARS-CoV-2/Human/USA/MA-CDC-21991608/2021	Illumina MiSeq	PAIRED	RT-PCR	VIRAL RNA	Severe acute respiratory syndrome coronavirus 2	Homo sapiens	ILLUMINA	2021-02-11	United States	North America	20	1321.4	1159	0.995954	39513859
SRR14403748	PRJNA716985	AMPLICON	SAMN18964636	SRX10755819	SARS-CoV-2/Human/USA/TX-CDC-21991595/2021	Illumina MiSeq	PAIRED	RT-PCR	VIRAL RNA	Severe acute respiratory syndrome coronavirus 2	Homo sapiens	ILLUMINA	2021-02-10	United States	North America	32	1668.65	1414	0.988463	49897550
SRR14403749	PRJNA716985	AMPLICON	SAMN18964943	SRX10755818	SARS-CoV-2/Human/USA/MA-CDC-21991561/2021	Illumina MiSeq	PAIRED	RT-PCR	VIRAL RNA	Severe acute respiratory syndrome coronavirus 2	Homo sapiens	ILLUMINA	2021-02-11	United States	North America	24	1179.91	1004	0.995954	35282891
SRR14403750	PRJNA716985	AMPLICON	SAMN18964637	SRX10755817	SARS-CoV-2/Human/USA/TX-CDC-21991560/2021	Illumina MiSeq	PAIRED	RT-PCR	VIRAL RNA	Severe acute respiratory syndrome coronavirus 2	Homo sapiens	ILLUMINA	2021-02-11	United States	North America	27	1653.21	1475	0.985955	49435816
SRR14403751	PRJNA716985	AMPLICON	SAMN18964946	SRX10755816	SARS-CoV-2/Human/USA/LA-CDC-21991559/2021	Illumina MiSeq	PAIRED	RT-PCR	VIRAL RNA	Severe acute respiratory syndrome coronavirus 2	Homo sapiens	ILLUMINA	2021-02-11	United States	North America	25	1371.3	1180	0.995954	41005835
SRR14403752	PRJNA716985	AMPLICON	SAMN18965064	SRX10755815	SARS-CoV-2/Human/USA/CT-CDC-21991555/2021	Illumina MiSeq	PAIRED	RT-PCR	VIRAL RNA	Severe acute respiratory syndrome coronavirus 2	Homo sapiens	ILLUMINA	2021-02-11	United States	North America	24	967.344	806	0.995954	28926481
SRR14403753	PRJNA716985	AMPLICON	SAMN18964947	SRX10755814	SARS-CoV-2/Human/USA/LA-CDC-21991543/2021	Illumina MiSeq	PAIRED	RT-PCR	VIRAL RNA	Severe acute respiratory syndrome coronavirus 2	Homo sapiens	ILLUMINA	2021-02-10	United States	North America	45	1584.57	1407	0.995318	47383453
SRR14403754	PRJNA716985	AMPLICON	SAMN18965065	SRX10755813	SARS-CoV-2/Human/USA/CT-CDC-21991529/2021	Illumina MiSeq	PAIRED	RT-PCR	VIRAL RNA	Severe acute respiratory syndrome coronavirus 2	Homo sapiens	ILLUMINA	2021-02-11	United States	North America	27	1081.38	922	0.995954	32336369
SRR14403755	PRJNA716985	AMPLICON	SAMN18964638	SRX10755812	SARS-CoV-2/Human/USA/TX-CDC-21991522/2021	Illumina MiSeq	PAIRED	RT-PCR	VIRAL RNA	Severe acute respiratory syndrome coronavirus 2	Homo sapiens	ILLUMINA	2021-02-08	United States	North America	24	1493.3	1323	0.995954	44654178
SRR14403756	PRJNA716985	AMPLICON	SAMN18965066	SRX10755811	SARS-CoV-2/Human/USA/CT-CDC-21991520/2021	Illumina MiSeq	PAIRED	RT-PCR	VIRAL RNA	Severe acute respiratory syndrome coronavirus 2	Homo sapiens	ILLUMINA	2021-02-11	United States	North America	23	1361.76	1206	0.995954	40720629
SRR14403757	PRJNA716985	AMPLICON	SAMN18964639	SRX10755810	SARS-CoV-2/Human/USA/TX-CDC-21991512/2021	Illumina MiSeq	PAIRED	RT-PCR	VIRAL RNA	Severe acute respiratory syndrome coronavirus 2	Homo sapiens	ILLUMINA	2021-02-10	United States	North America	41	1826.2	1564	0.995318	54608804
SRR14403758	PRJNA716985	AMPLICON	SAMN18965067	SRX10755809	SARS-CoV-2/Human/USA/CT-CDC-21991508/2021	Illumina MiSeq	PAIRED	RT-PCR	VIRAL RNA	Severe acute respiratory syndrome coronavirus 2	Homo sapiens	ILLUMINA	2021-02-11	United States	North America	28	1109.15	962	0.986791	33167006
SRR14403759	PRJNA716985	AMPLICON	SAMN18964640	SRX10755808	SARS-CoV-2/Human/USA/TX-CDC-21991506/2021	Illumina MiSeq	PAIRED	RT-PCR	VIRAL RNA	Severe acute respiratory syndrome coronavirus 2	Homo sapiens	ILLUMINA	2021-02-10	United States	North America	25	1505.88	1324	0.995954	45030304
SRR14403760	PRJNA716985	AMPLICON	SAMN18965068	SRX10755807	SARS-CoV-2/Human/USA/CT-CDC-21991478/2021	Illumina MiSeq	PAIRED	RT-PCR	VIRAL RNA	Severe acute respiratory syndrome coronavirus 2	Homo sapiens	ILLUMINA	2021-02-11	United States	North America	28	1217.93	1028	0.968833	36419644
SRR14403762	PRJNA716985	AMPLICON	SAMN18964642	SRX10755805	SARS-CoV-2/Human/USA/TX-CDC-21991474/2021	Illumina MiSeq	PAIRED	RT-PCR	VIRAL RNA	Severe acute respiratory syndrome coronavirus 2	Homo sapiens	ILLUMINA	2021-02-11	United States	North America	31	1177	1014	0.99592	35195908
SRR14403763	PRJNA716985	AMPLICON	SAMN18965069	SRX10755804	SARS-CoV-2/Human/USA/CT-CDC-21991473/2021	Illumina MiSeq	PAIRED	RT-PCR	VIRAL RNA	Severe acute respiratory syndrome coronavirus 2	Homo sapiens	ILLUMINA	2021-02-11	United States	North America	29	677.591	565	0.995954	20262013
SRR14403764	PRJNA716985	AMPLICON	SAMN18964643	SRX10755803	SARS-CoV-2/Human/USA/TX-CDC-21991470/2021	Illumina MiSeq	PAIRED	RT-PCR	VIRAL RNA	Severe acute respiratory syndrome coronavirus 2	Homo sapiens	ILLUMINA	2021-02-10	United States	North America	26	1773.72	1506	0.995954	53039653
SRR14403766	PRJNA716985	AMPLICON	SAMN18965071	SRX10756290	SARS-CoV-2/Human/USA/CT-CDC-21991466/2021	Illumina MiSeq	PAIRED	RT-PCR	VIRAL RNA	Severe acute respiratory syndrome coronavirus 2	Homo sapiens	ILLUMINA	2021-02-11	United States	North America	20	1107.54	1001	0.98756	33118775
SRR14403767	PRJNA716985	AMPLICON	SAMN18965072	SRX10756289	SARS-CoV-2/Human/USA/CT-CDC-21991457/2021	Illumina MiSeq	PAIRED	RT-PCR	VIRAL RNA	Severe acute respiratory syndrome coronavirus 2	Homo sapiens	ILLUMINA	2021-02-11	United States	North America	33	1106.09	928	0.995954	33075503
SRR14403768	PRJNA716985	AMPLICON	SAMN18964644	SRX10756288	SARS-CoV-2/Human/USA/TX-CDC-21991455/2021	Illumina MiSeq	PAIRED	RT-PCR	VIRAL RNA	Severe acute respiratory syndrome coronavirus 2	Homo sapiens	ILLUMINA	2021-02-13	United States	North America	29	1595.73	1373	0.985921	47717198
SRR14403769	PRJNA716985	AMPLICON	SAMN18965073	SRX10756287	SARS-CoV-2/Human/USA/CT-CDC-21991454/2021	Illumina MiSeq	PAIRED	RT-PCR	VIRAL RNA	Severe acute respiratory syndrome coronavirus 2	Homo sapiens	ILLUMINA	2021-02-11	United States	North America	24	1358.5	1170	0.988061	40623305
SRR14403770	PRJNA716985	AMPLICON	SAMN18965074	SRX10756286	SARS-CoV-2/Human/USA/CT-CDC-21991427/2021	Illumina MiSeq	PAIRED	RT-PCR	VIRAL RNA	Severe acute respiratory syndrome coronavirus 2	Homo sapiens	ILLUMINA	2021-02-11	United States	North America	27	1221.82	1053	0.990837	36536089
SRR14403771	PRJNA716985	AMPLICON	SAMN18964645	SRX10756285	SARS-CoV-2/Human/USA/TX-CDC-21991417/2021	Illumina MiSeq	PAIRED	RT-PCR	VIRAL RNA	Severe acute respiratory syndrome coronavirus 2	Homo sapiens	ILLUMINA	2021-02-11	United States	North America	39	1525.85	1329	0.995954	45627618
SRR14403772	PRJNA716985	AMPLICON	SAMN18964646	SRX10756284	SARS-CoV-2/Human/USA/TX-CDC-21991356/2021	Illumina MiSeq	PAIRED	RT-PCR	VIRAL RNA	Severe acute respiratory syndrome coronavirus 2	Homo sapiens	ILLUMINA	2021-02-10	United States	North America	20	1553.38	1290	0.987326	46450854
SRR14403773	PRJNA716985	AMPLICON	SAMN18964647	SRX10756283	SARS-CoV-2/Human/USA/TX-CDC-21991353/2021	Illumina MiSeq	PAIRED	RT-PCR	VIRAL RNA	Severe acute respiratory syndrome coronavirus 2	Homo sapiens	ILLUMINA	2021-02-09	United States	North America	28	1405.42	1240	0.983948	42026411
SRR14403774	PRJNA716985	AMPLICON	SAMN18964648	SRX10756282	SARS-CoV-2/Human/USA/TX-CDC-21991326/2021	Illumina MiSeq	PAIRED	RT-PCR	VIRAL RNA	Severe acute respiratory syndrome coronavirus 2	Homo sapiens	ILLUMINA	2021-02-10	United States	North America	44	1555.19	1380	0.985821	46504865
SRR14403775	PRJNA716985	AMPLICON	SAMN18964649	SRX10756281	SARS-CoV-2/Human/USA/TX-CDC-21991300/2021	Illumina MiSeq	PAIRED	RT-PCR	VIRAL RNA	Severe acute respiratory syndrome coronavirus 2	Homo sapiens	ILLUMINA	2021-02-10	United States	North America	23	1434.41	1308	0.977026	42893123
SRR14403776	PRJNA716985	AMPLICON	SAMN18965075	SRX10756280	SARS-CoV-2/Human/USA/CT-CDC-21991299/2021	Illumina MiSeq	PAIRED	RT-PCR	VIRAL RNA	Severe acute respiratory syndrome coronavirus 2	Homo sapiens	ILLUMINA	2021-02-11	United States	North America	19	1012.05	862	0.995954	30263320
SRR14403777	PRJNA716985	AMPLICON	SAMN18964650	SRX10756279	SARS-CoV-2/Human/USA/TX-CDC-21991296/2021	Illumina MiSeq	PAIRED	RT-PCR	VIRAL RNA	Severe acute respiratory syndrome coronavirus 2	Homo sapiens	ILLUMINA	2021-02-10	United States	North America	25	1292.49	1110	0.995954	38649322
SRR14403778	PRJNA716985	AMPLICON	SAMN18964651	SRX10756278	SARS-CoV-2/Human/USA/TX-CDC-21991291/2021	Illumina MiSeq	PAIRED	RT-PCR	VIRAL RNA	Severe acute respiratory syndrome coronavirus 2	Homo sapiens	ILLUMINA	2021-02-13	United States	North America	25	1491.45	1232	0.995853	44598720
SRR14403779	PRJNA716985	AMPLICON	SAMN18965076	SRX10756277	SARS-CoV-2/Human/USA/CT-CDC-21991254/2021	Illumina MiSeq	PAIRED	RT-PCR	VIRAL RNA	Severe acute respiratory syndrome coronavirus 2	Homo sapiens	ILLUMINA	2021-02-11	United States	North America	25	708.243	638	0.995954	21178589
SRR14403781	PRJNA716985	AMPLICON	SAMN18965081	SRX10756275	SARS-CoV-2/Human/USA/AR-CDC-21991247/2021	Illumina MiSeq	PAIRED	RT-PCR	VIRAL RNA	Severe acute respiratory syndrome coronavirus 2	Homo sapiens	ILLUMINA	2021-02-13	United States	North America	28	1177.24	991	0.99164	35202864
SRR14403782	PRJNA716985	AMPLICON	SAMN18964653	SRX10756274	SARS-CoV-2/Human/USA/TX-CDC-21991242/2021	Illumina MiSeq	PAIRED	RT-PCR	VIRAL RNA	Severe acute respiratory syndrome coronavirus 2	Homo sapiens	ILLUMINA	2021-02-10	United States	North America	31	1618.61	1406	0.995954	48401430
SRR14403783	PRJNA716985	AMPLICON	SAMN18964864	SRX10756273	SARS-CoV-2/Human/USA/MN-CDC-21991229/2021	Illumina MiSeq	PAIRED	RT-PCR	VIRAL RNA	Severe acute respiratory syndrome coronavirus 2	Homo sapiens	ILLUMINA	2021-02-12	United States	North America	33	1033.28	879	0.958666	30898256
SRR14403784	PRJNA716985	AMPLICON	SAMN18964654	SRX10756272	SARS-CoV-2/Human/USA/TX-CDC-21991223/2021	Illumina MiSeq	PAIRED	RT-PCR	VIRAL RNA	Severe acute respiratory syndrome coronavirus 2	Homo sapiens	ILLUMINA	2021-02-10	United States	North America	23	1450.06	981	0.954018	43361241
SRR14403785	PRJNA716985	AMPLICON	SAMN18964818	SRX10756271	SARS-CoV-2/Human/USA/NY-CDC-21991210/2021	Illumina MiSeq	PAIRED	RT-PCR	VIRAL RNA	Severe acute respiratory syndrome coronavirus 2	Homo sapiens	ILLUMINA	2021-02-10	United States	North America	26	1227.58	1086	0.995954	36708423
SRR14403786	PRJNA716985	AMPLICON	SAMN18964655	SRX10756270	SARS-CoV-2/Human/USA/TX-CDC-21991209/2021	Illumina MiSeq	PAIRED	RT-PCR	VIRAL RNA	Severe acute respiratory syndrome coronavirus 2	Homo sapiens	ILLUMINA	2021-02-10	United States	North America	27	1106.39	969	0.995954	33084445
SRR14403787	PRJNA716985	AMPLICON	SAMN18964948	SRX10756269	SARS-CoV-2/Human/USA/LA-CDC-21991178/2021	Illumina MiSeq	PAIRED	RT-PCR	VIRAL RNA	Severe acute respiratory syndrome coronavirus 2	Homo sapiens	ILLUMINA	2021-02-10	United States	North America	37	1756.14	1515	0.995954	52513971
SRR14403788	PRJNA716985	AMPLICON	SAMN18964656	SRX10756268	SARS-CoV-2/Human/USA/TX-CDC-21991095/2021	Illumina MiSeq	PAIRED	RT-PCR	VIRAL RNA	Severe acute respiratory syndrome coronavirus 2	Homo sapiens	ILLUMINA	2021-02-13	United States	North America	21	1216.77	1080	0.965823	36385038
SRR14403789	PRJNA716985	AMPLICON	SAMN18964657	SRX10756267	SARS-CoV-2/Human/USA/TX-CDC-21991078/2021	Illumina MiSeq	PAIRED	RT-PCR	VIRAL RNA	Severe acute respiratory syndrome coronavirus 2	Homo sapiens	ILLUMINA	2021-02-10	United States	North America	26	1563.43	1338	0.986791	46751106
SRR14403790	PRJNA716985	AMPLICON	SAMN18964658	SRX10756266	SARS-CoV-2/Human/USA/TX-CDC-21991057/2021	Illumina MiSeq	PAIRED	RT-PCR	VIRAL RNA	Severe acute respiratory syndrome coronavirus 2	Homo sapiens	ILLUMINA	2021-02-10	United States	North America	27	1387.12	928	0.901716	41478963
SRR14403791	PRJNA716985	AMPLICON	SAMN18964659	SRX10756265	SARS-CoV-2/Human/USA/TX-CDC-21991051/2021	Illumina MiSeq	PAIRED	RT-PCR	VIRAL RNA	Severe acute respiratory syndrome coronavirus 2	Homo sapiens	ILLUMINA	2021-02-11	United States	North America	26	1305.07	989	0.990469	39025374
SRR14403792	PRJNA716985	AMPLICON	SAMN18964660	SRX10756264	SARS-CoV-2/Human/USA/TX-CDC-21991044/2021	Illumina MiSeq	PAIRED	RT-PCR	VIRAL RNA	Severe acute respiratory syndrome coronavirus 2	Homo sapiens	ILLUMINA	2021-02-10	United States	North America	27	1217.38	1060	0.986189	36403211
SRR14403793	PRJNA716985	AMPLICON	SAMN18964661	SRX10756263	SARS-CoV-2/Human/USA/TX-CDC-21990980/2021	Illumina MiSeq	PAIRED	RT-PCR	VIRAL RNA	Severe acute respiratory syndrome coronavirus 2	Homo sapiens	ILLUMINA	2021-02-12	United States	North America	26	1350.18	1210	0.99174	40374313
SRR14403794	PRJNA716985	AMPLICON	SAMN18964662	SRX10756262	SARS-CoV-2/Human/USA/TX-CDC-21990979/2021	Illumina MiSeq	PAIRED	RT-PCR	VIRAL RNA	Severe acute respiratory syndrome coronavirus 2	Homo sapiens	ILLUMINA	2021-02-10	United States	North America	27	1363	1051	0.990469	40757842
SRR14403795	PRJNA716985	AMPLICON	SAMN18964663	SRX10756261	SARS-CoV-2/Human/USA/TX-CDC-21990973/2021	Illumina MiSeq	PAIRED	RT-PCR	VIRAL RNA	Severe acute respiratory syndrome coronavirus 2	Homo sapiens	ILLUMINA	2021-02-11	United States	North America	28	1582.63	1409	0.995753	47325399
SRR14403796	PRJNA716985	AMPLICON	SAMN18964664	SRX10756260	SARS-CoV-2/Human/USA/TX-CDC-21990972/2021	Illumina MiSeq	PAIRED	RT-PCR	VIRAL RNA	Severe acute respiratory syndrome coronavirus 2	Homo sapiens	ILLUMINA	2021-02-13	United States	North America	22	906.175	626	0.983079	27097341
SRR14403798	PRJNA716985	AMPLICON	SAMN18964666	SRX10756258	SARS-CoV-2/Human/USA/TX-CDC-21990965/2021	Illumina MiSeq	PAIRED	RT-PCR	VIRAL RNA	Severe acute respiratory syndrome coronavirus 2	Homo sapiens	ILLUMINA	2021-02-10	United States	North America	32	980.035	873	0.946159	29305996
SRR14403799	PRJNA716985	AMPLICON	SAMN18964667	SRX10756257	SARS-CoV-2/Human/USA/TX-CDC-21990964/2021	Illumina MiSeq	PAIRED	RT-PCR	VIRAL RNA	Severe acute respiratory syndrome coronavirus 2	Homo sapiens	ILLUMINA	2021-02-10	United States	North America	29	1754.33	1437	0.990436	52459701
SRR14403800	PRJNA716985	AMPLICON	SAMN18964668	SRX10756256	SARS-CoV-2/Human/USA/TX-CDC-21990963/2021	Illumina MiSeq	PAIRED	RT-PCR	VIRAL RNA	Severe acute respiratory syndrome coronavirus 2	Homo sapiens	ILLUMINA	2021-02-13	United States	North America	30	1410.59	1227	0.995954	42180840
SRR14403801	PRJNA716985	AMPLICON	SAMN18964669	SRX10756255	SARS-CoV-2/Human/USA/TX-CDC-21990961/2021	Illumina MiSeq	PAIRED	RT-PCR	VIRAL RNA	Severe acute respiratory syndrome coronavirus 2	Homo sapiens	ILLUMINA	2021-02-09	United States	North America	24	1250.07	1107	0.995954	37380726
SRR14403802	PRJNA716985	AMPLICON	SAMN18964670	SRX10756254	SARS-CoV-2/Human/USA/TX-CDC-21990958/2021	Illumina MiSeq	PAIRED	RT-PCR	VIRAL RNA	Severe acute respiratory syndrome coronavirus 2	Homo sapiens	ILLUMINA	2021-02-10	United States	North America	31	1420.51	1226	0.981306	42477378
SRR14403803	PRJNA716985	AMPLICON	SAMN18964671	SRX10756253	SARS-CoV-2/Human/USA/TX-CDC-21990956/2021	Illumina MiSeq	PAIRED	RT-PCR	VIRAL RNA	Severe acute respiratory syndrome coronavirus 2	Homo sapiens	ILLUMINA	2021-02-10	United States	North America	28	770.331	674	0.982343	23035203
SRR14403804	PRJNA716985	AMPLICON	SAMN18964672	SRX10756252	SARS-CoV-2/Human/USA/TX-CDC-21990936/2021	Illumina MiSeq	PAIRED	RT-PCR	VIRAL RNA	Severe acute respiratory syndrome coronavirus 2	Homo sapiens	ILLUMINA	2021-02-13	United States	North America	29	1465.85	1261	0.995954	43833262
SRR14403805	PRJNA716985	AMPLICON	SAMN18964673	SRX10756251	SARS-CoV-2/Human/USA/TX-CDC-21990935/2021	Illumina MiSeq	PAIRED	RT-PCR	VIRAL RNA	Severe acute respiratory syndrome coronavirus 2	Homo sapiens	ILLUMINA	2021-02-13	United States	North America	29	1330.44	1105	0.980537	39784208
SRR14403806	PRJNA716985	AMPLICON	SAMN18964674	SRX10756250	SARS-CoV-2/Human/USA/TX-CDC-21990877/2021	Illumina MiSeq	PAIRED	RT-PCR	VIRAL RNA	Severe acute respiratory syndrome coronavirus 2	Homo sapiens	ILLUMINA	2021-02-09	United States	North America	27	1342.61	1174	0.98649	40147974
SRR14403807	PRJNA716985	AMPLICON	SAMN18964949	SRX10756249	SARS-CoV-2/Human/USA/LA-CDC-21990876/2021	Illumina MiSeq	PAIRED	RT-PCR	VIRAL RNA	Severe acute respiratory syndrome coronavirus 2	Homo sapiens	ILLUMINA	2021-02-10	United States	North America	22	815.461	546	0.929305	24384729
SRR14403808	PRJNA716985	AMPLICON	SAMN18964950	SRX10756248	SARS-CoV-2/Human/USA/LA-CDC-21990854/2021	Illumina MiSeq	PAIRED	RT-PCR	VIRAL RNA	Severe acute respiratory syndrome coronavirus 2	Homo sapiens	ILLUMINA	2021-02-10	United States	North America	44	1247.45	1094	0.966692	37302542
SRR14403809	PRJNA716985	AMPLICON	SAMN18964675	SRX10756247	SARS-CoV-2/Human/USA/TX-CDC-21990853/2021	Illumina MiSeq	PAIRED	RT-PCR	VIRAL RNA	Severe acute respiratory syndrome coronavirus 2	Homo sapiens	ILLUMINA	2021-02-11	United States	North America	30	1448.15	1256	0.988864	43304155
SRR14403810	PRJNA716985	AMPLICON	SAMN18964676	SRX10756246	SARS-CoV-2/Human/USA/TX-CDC-21990846/2021	Illumina MiSeq	PAIRED	RT-PCR	VIRAL RNA	Severe acute respiratory syndrome coronavirus 2	Homo sapiens	ILLUMINA	2021-02-10	United States	North America	24	459.36	367	0.936695	13736247
SRR14403811	PRJNA716985	AMPLICON	SAMN18964677	SRX10756245	SARS-CoV-2/Human/USA/TX-CDC-21990838/2021	Illumina MiSeq	PAIRED	RT-PCR	VIRAL RNA	Severe acute respiratory syndrome coronavirus 2	Homo sapiens	ILLUMINA	2021-02-10	United States	North America	26	1466.81	1309	0.991773	43862002
SRR14403812	PRJNA716985	AMPLICON	SAMN18964678	SRX10756244	SARS-CoV-2/Human/USA/TX-CDC-21990837/2021	Illumina MiSeq	PAIRED	RT-PCR	VIRAL RNA	Severe acute respiratory syndrome coronavirus 2	Homo sapiens	ILLUMINA	2021-02-10	United States	North America	33	1679.88	1473	0.977929	50233428
SRR14403813	PRJNA716985	AMPLICON	SAMN18964679	SRX10756243	SARS-CoV-2/Human/USA/TX-CDC-21990829/2021	Illumina MiSeq	PAIRED	RT-PCR	VIRAL RNA	Severe acute respiratory syndrome coronavirus 2	Homo sapiens	ILLUMINA	2021-02-13	United States	North America	25	1156.3	1015	0.988563	34576949
SRR14403814	PRJNA716985	AMPLICON	SAMN18964680	SRX10756242	SARS-CoV-2/Human/USA/TX-CDC-21990773/2021	Illumina MiSeq	PAIRED	RT-PCR	VIRAL RNA	Severe acute respiratory syndrome coronavirus 2	Homo sapiens	ILLUMINA	2021-02-10	United States	North America	21	1432.8	1241	0.995954	42845046
SRR14403815	PRJNA716985	AMPLICON	SAMN18964681	SRX10756241	SARS-CoV-2/Human/USA/TX-CDC-21990768/2021	Illumina MiSeq	PAIRED	RT-PCR	VIRAL RNA	Severe acute respiratory syndrome coronavirus 2	Homo sapiens	ILLUMINA	2021-02-13	United States	North America	29	1425.29	1159	0.990469	42620365
SRR14403816	PRJNA716985	AMPLICON	SAMN18964682	SRX10756240	SARS-CoV-2/Human/USA/TX-CDC-21990766/2021	Illumina MiSeq	PAIRED	RT-PCR	VIRAL RNA	Severe acute respiratory syndrome coronavirus 2	Homo sapiens	ILLUMINA	2021-02-12	United States	North America	28	1459.35	1208	0.994348	43638996
SRR14403817	PRJNA716985	AMPLICON	SAMN18964683	SRX10756239	SARS-CoV-2/Human/USA/TX-CDC-21990755/2021	Illumina MiSeq	PAIRED	RT-PCR	VIRAL RNA	Severe acute respiratory syndrome coronavirus 2	Homo sapiens	ILLUMINA	2021-02-13	United States	North America	26	1290.75	1055	0.995954	38597410
SRR14403818	PRJNA716985	AMPLICON	SAMN18964684	SRX10756238	SARS-CoV-2/Human/USA/TX-CDC-21990731/2021	Illumina MiSeq	PAIRED	RT-PCR	VIRAL RNA	Severe acute respiratory syndrome coronavirus 2	Homo sapiens	ILLUMINA	2021-02-10	United States	North America	42	1345.11	1165	0.995318	40222848
SRR14403819	PRJNA716985	AMPLICON	SAMN18964685	SRX10756237	SARS-CoV-2/Human/USA/TX-CDC-21990708/2021	Illumina MiSeq	PAIRED	RT-PCR	VIRAL RNA	Severe acute respiratory syndrome coronavirus 2	Homo sapiens	ILLUMINA	2021-02-13	United States	North America	30	1312.28	1170	0.989934	39241254
SRR14403820	PRJNA716985	AMPLICON	SAMN18964686	SRX10756236	SARS-CoV-2/Human/USA/TX-CDC-21990693/2021	Illumina MiSeq	PAIRED	RT-PCR	VIRAL RNA	Severe acute respiratory syndrome coronavirus 2	Homo sapiens	ILLUMINA	2021-02-10	United States	North America	28	1315.58	1121	0.995954	39339696
SRR14403821	PRJNA716985	AMPLICON	SAMN18964687	SRX10756235	SARS-CoV-2/Human/USA/TX-CDC-21990692/2021	Illumina MiSeq	PAIRED	RT-PCR	VIRAL RNA	Severe acute respiratory syndrome coronavirus 2	Homo sapiens	ILLUMINA	2021-02-11	United States	North America	22	1642.01	1412	0.995853	49101160
SRR14403823	PRJNA716985	AMPLICON	SAMN18964689	SRX10756233	SARS-CoV-2/Human/USA/TX-CDC-21990690/2021	Illumina MiSeq	PAIRED	RT-PCR	VIRAL RNA	Severe acute respiratory syndrome coronavirus 2	Homo sapiens	ILLUMINA	2021-02-13	United States	North America	30	1307.06	1136	0.995954	39084870
SRR14403824	PRJNA716985	AMPLICON	SAMN18964951	SRX10756232	SARS-CoV-2/Human/USA/LA-CDC-21990684/2021	Illumina MiSeq	PAIRED	RT-PCR	VIRAL RNA	Severe acute respiratory syndrome coronavirus 2	Homo sapiens	ILLUMINA	2021-02-10	United States	North America	29	1468.41	1327	0.995954	43909910
SRR14403825	PRJNA716985	AMPLICON	SAMN18964690	SRX10756231	SARS-CoV-2/Human/USA/TX-CDC-21990679/2021	Illumina MiSeq	PAIRED	RT-PCR	VIRAL RNA	Severe acute respiratory syndrome coronavirus 2	Homo sapiens	ILLUMINA	2021-02-13	United States	North America	31	1252.44	1035	0.968799	37451696
SRR14403826	PRJNA716985	AMPLICON	SAMN18964691	SRX10756230	SARS-CoV-2/Human/USA/TX-CDC-21990677/2021	Illumina MiSeq	PAIRED	RT-PCR	VIRAL RNA	Severe acute respiratory syndrome coronavirus 2	Homo sapiens	ILLUMINA	2021-02-10	United States	North America	27	1188.73	1027	0.995954	35546669
SRR14403827	PRJNA716985	AMPLICON	SAMN18964692	SRX10756229	SARS-CoV-2/Human/USA/TX-CDC-21990676/2021	Illumina MiSeq	PAIRED	RT-PCR	VIRAL RNA	Severe acute respiratory syndrome coronavirus 2	Homo sapiens	ILLUMINA	2021-02-10	United States	North America	19	1185.18	1025	0.995954	35440411
SRR14403828	PRJNA716985	AMPLICON	SAMN18964693	SRX10756228	SARS-CoV-2/Human/USA/TX-CDC-21990673/2021	Illumina MiSeq	PAIRED	RT-PCR	VIRAL RNA	Severe acute respiratory syndrome coronavirus 2	Homo sapiens	ILLUMINA	2021-02-13	United States	North America	27	1935.73	1687	0.995954	57884045
SRR14403829	PRJNA716985	AMPLICON	SAMN18964694	SRX10756227	SARS-CoV-2/Human/USA/TX-CDC-21990672/2021	Illumina MiSeq	PAIRED	RT-PCR	VIRAL RNA	Severe acute respiratory syndrome coronavirus 2	Homo sapiens	ILLUMINA	2021-02-09	United States	North America	30	1002.92	801	0.988563	29990446
SRR14403830	PRJNA716985	AMPLICON	SAMN18964695	SRX10756226	SARS-CoV-2/Human/USA/TX-CDC-21990665/2021	Illumina MiSeq	PAIRED	RT-PCR	VIRAL RNA	Severe acute respiratory syndrome coronavirus 2	Homo sapiens	ILLUMINA	2021-02-12	United States	North America	70	1335.85	1162	0.954319	39945820
SRR14403831	PRJNA716985	AMPLICON	SAMN18964696	SRX10756225	SARS-CoV-2/Human/USA/TX-CDC-21990664/2021	Illumina MiSeq	PAIRED	RT-PCR	VIRAL RNA	Severe acute respiratory syndrome coronavirus 2	Homo sapiens	ILLUMINA	2021-02-10	United States	North America	27	1214.96	1102	0.967328	36330887
SRR14403832	PRJNA716985	AMPLICON	SAMN18964697	SRX10756224	SARS-CoV-2/Human/USA/TX-CDC-21990663/2021	Illumina MiSeq	PAIRED	RT-PCR	VIRAL RNA	Severe acute respiratory syndrome coronavirus 2	Homo sapiens	ILLUMINA	2021-02-13	United States	North America	33	1598.26	1410	0.986757	47792813
SRR14403833	PRJNA716985	AMPLICON	SAMN18964698	SRX10756223	SARS-CoV-2/Human/USA/TX-CDC-21990658/2021	Illumina MiSeq	PAIRED	RT-PCR	VIRAL RNA	Severe acute respiratory syndrome coronavirus 2	Homo sapiens	ILLUMINA	2021-02-12	United States	North America	29	628.169	532	0.995954	18784148
SRR14403834	PRJNA716985	AMPLICON	SAMN18964699	SRX10756222	SARS-CoV-2/Human/USA/TX-CDC-21990647/2021	Illumina MiSeq	PAIRED	RT-PCR	VIRAL RNA	Severe acute respiratory syndrome coronavirus 2	Homo sapiens	ILLUMINA	2021-02-13	United States	North America	26	999.948	678	0.968699	29901444
SRR14403835	PRJNA716985	AMPLICON	SAMN18964700	SRX10756221	SARS-CoV-2/Human/USA/TX-CDC-21990643/2021	Illumina MiSeq	PAIRED	RT-PCR	VIRAL RNA	Severe acute respiratory syndrome coronavirus 2	Homo sapiens	ILLUMINA	2021-02-10	United States	North America	21	1787.94	1542	0.990469	53464830
SRR14403836	PRJNA716985	AMPLICON	SAMN18964701	SRX10756220	SARS-CoV-2/Human/USA/TX-CDC-21990641/2021	Illumina MiSeq	PAIRED	RT-PCR	VIRAL RNA	Severe acute respiratory syndrome coronavirus 2	Homo sapiens	ILLUMINA	2021-02-10	United States	North America	34	1622.22	1424	0.995954	48509231
SRR14403837	PRJNA716985	AMPLICON	SAMN18964702	SRX10756219	SARS-CoV-2/Human/USA/TX-CDC-21990604/2021	Illumina MiSeq	PAIRED	RT-PCR	VIRAL RNA	Severe acute respiratory syndrome coronavirus 2	Homo sapiens	ILLUMINA	2021-02-10	United States	North America	25	1184.04	962	0.981072	35406341
SRR14403838	PRJNA716985	AMPLICON	SAMN18964703	SRX10756218	SARS-CoV-2/Human/USA/TX-CDC-21990601/2021	Illumina MiSeq	PAIRED	RT-PCR	VIRAL RNA	Severe acute respiratory syndrome coronavirus 2	Homo sapiens	ILLUMINA	2021-02-10	United States	North America	31	1383.55	1018	0.981172	41372317
SRR14403839	PRJNA716985	AMPLICON	SAMN18964704	SRX10756217	SARS-CoV-2/Human/USA/TX-CDC-21990562/2021	Illumina MiSeq	PAIRED	RT-PCR	VIRAL RNA	Severe acute respiratory syndrome coronavirus 2	Homo sapiens	ILLUMINA	2021-02-09	United States	North America	30	2006.04	1712	0.987092	59986655
SRR14403840	PRJNA716985	AMPLICON	SAMN18964705	SRX10756216	SARS-CoV-2/Human/USA/TX-CDC-21990540/2021	Illumina MiSeq	PAIRED	RT-PCR	VIRAL RNA	Severe acute respiratory syndrome coronavirus 2	Homo sapiens	ILLUMINA	2021-02-12	United States	North America	23	1401.93	1214	0.987459	41921776
SRR14403841	PRJNA716985	AMPLICON	SAMN18964706	SRX10756215	SARS-CoV-2/Human/USA/TX-CDC-21990539/2021	Illumina MiSeq	PAIRED	RT-PCR	VIRAL RNA	Severe acute respiratory syndrome coronavirus 2	Homo sapiens	ILLUMINA	2021-02-11	United States	North America	30	1531.81	1347	0.989733	45805676
SRR14403842	PRJNA716985	AMPLICON	SAMN18964707	SRX10756214	SARS-CoV-2/Human/USA/TX-CDC-21990509/2021	Illumina MiSeq	PAIRED	RT-PCR	VIRAL RNA	Severe acute respiratory syndrome coronavirus 2	Homo sapiens	ILLUMINA	2021-02-13	United States	North America	22	1273.23	1085	0.986791	38073271
SRR14403844	PRJNA716985	AMPLICON	SAMN18964708	SRX10756212	SARS-CoV-2/Human/USA/TX-CDC-21990495/2021	Illumina MiSeq	PAIRED	RT-PCR	VIRAL RNA	Severe acute respiratory syndrome coronavirus 2	Homo sapiens	ILLUMINA	2021-02-09	United States	North America	27	1586.3	1346	0.980604	47435029
SRR14403845	PRJNA716985	AMPLICON	SAMN18964953	SRX10756211	SARS-CoV-2/Human/USA/LA-CDC-21990491/2021	Illumina MiSeq	PAIRED	RT-PCR	VIRAL RNA	Severe acute respiratory syndrome coronavirus 2	Homo sapiens	ILLUMINA	2021-02-10	United States	North America	41	1277.01	1123	0.995318	38186551
SRR14403846	PRJNA716985	AMPLICON	SAMN18964709	SRX10756210	SARS-CoV-2/Human/USA/TX-CDC-21990456/2021	Illumina MiSeq	PAIRED	RT-PCR	VIRAL RNA	Severe acute respiratory syndrome coronavirus 2	Homo sapiens	ILLUMINA	2021-02-13	United States	North America	25	1677.04	1543	0.995954	50148493
SRR14403847	PRJNA716985	AMPLICON	SAMN18964710	SRX10756209	SARS-CoV-2/Human/USA/TX-CDC-21990421/2021	Illumina MiSeq	PAIRED	RT-PCR	VIRAL RNA	Severe acute respiratory syndrome coronavirus 2	Homo sapiens	ILLUMINA	2021-02-10	United States	North America	32	1407.19	1212	0.995954	42079168
SRR14403848	PRJNA716985	AMPLICON	SAMN18964954	SRX10756208	SARS-CoV-2/Human/USA/LA-CDC-21990420/2021	Illumina MiSeq	PAIRED	RT-PCR	VIRAL RNA	Severe acute respiratory syndrome coronavirus 2	Homo sapiens	ILLUMINA	2021-02-10	United States	North America	30	1087.97	942	0.988563	32533649
SRR14403849	PRJNA716985	AMPLICON	SAMN18964711	SRX10756207	SARS-CoV-2/Human/USA/TX-CDC-21990419/2021	Illumina MiSeq	PAIRED	RT-PCR	VIRAL RNA	Severe acute respiratory syndrome coronavirus 2	Homo sapiens	ILLUMINA	2021-02-10	United States	North America	31	1545.39	1396	0.97843	46211664
SRR14403850	PRJNA716985	AMPLICON	SAMN18964955	SRX10756206	SARS-CoV-2/Human/USA/LA-CDC-21990409/2021	Illumina MiSeq	PAIRED	RT-PCR	VIRAL RNA	Severe acute respiratory syndrome coronavirus 2	Homo sapiens	ILLUMINA	2021-02-10	United States	North America	43	1434.7	1254	0.995318	42901845
SRR14403851	PRJNA716985	AMPLICON	SAMN18964712	SRX10756205	SARS-CoV-2/Human/USA/TX-CDC-21990368/2021	Illumina MiSeq	PAIRED	RT-PCR	VIRAL RNA	Severe acute respiratory syndrome coronavirus 2	Homo sapiens	ILLUMINA	2021-02-11	United States	North America	30	1153.11	998	0.995184	34481431
SRR14403852	PRJNA716985	AMPLICON	SAMN18964713	SRX10756204	SARS-CoV-2/Human/USA/TX-CDC-21990364/2021	Illumina MiSeq	PAIRED	RT-PCR	VIRAL RNA	Severe acute respiratory syndrome coronavirus 2	Homo sapiens	ILLUMINA	2021-02-10	United States	North America	24	1118.54	957	0.995853	33447748
SRR14403853	PRJNA716985	AMPLICON	SAMN18964714	SRX10756203	SARS-CoV-2/Human/USA/TX-CDC-21990360/2021	Illumina MiSeq	PAIRED	RT-PCR	VIRAL RNA	Severe acute respiratory syndrome coronavirus 2	Homo sapiens	ILLUMINA	2021-02-11	United States	North America	33	1314.54	1163	0.978062	39308606
SRR14403854	PRJNA716985	AMPLICON	SAMN18964715	SRX10756202	SARS-CoV-2/Human/USA/TX-CDC-21990345/2021	Illumina MiSeq	PAIRED	RT-PCR	VIRAL RNA	Severe acute respiratory syndrome coronavirus 2	Homo sapiens	ILLUMINA	2021-02-10	United States	North America	27	1194.44	1073	0.986791	35717325
SRR14403855	PRJNA716985	AMPLICON	SAMN18964716	SRX10756201	SARS-CoV-2/Human/USA/TX-CDC-21990331/2021	Illumina MiSeq	PAIRED	RT-PCR	VIRAL RNA	Severe acute respiratory syndrome coronavirus 2	Homo sapiens	ILLUMINA	2021-02-12	United States	North America	31	1426.15	1200	0.986791	42646203
SRR14403857	PRJNA716985	AMPLICON	SAMN18964718	SRX10756199	SARS-CoV-2/Human/USA/TX-CDC-21990329/2021	Illumina MiSeq	PAIRED	RT-PCR	VIRAL RNA	Severe acute respiratory syndrome coronavirus 2	Homo sapiens	ILLUMINA	2021-02-11	United States	North America	29	2025.86	1843	0.986757	60579433
SRR14403858	PRJNA716985	AMPLICON	SAMN18964719	SRX10756198	SARS-CoV-2/Human/USA/TX-CDC-21990328/2021	Illumina MiSeq	PAIRED	RT-PCR	VIRAL RNA	Severe acute respiratory syndrome coronavirus 2	Homo sapiens	ILLUMINA	2021-02-10	United States	North America	25	1518.16	1343	0.995954	45397485
SRR14403859	PRJNA716985	AMPLICON	SAMN18964720	SRX10756197	SARS-CoV-2/Human/USA/TX-CDC-21990322/2021	Illumina MiSeq	PAIRED	RT-PCR	VIRAL RNA	Severe acute respiratory syndrome coronavirus 2	Homo sapiens	ILLUMINA	2021-02-10	United States	North America	29	544.351	386	0.909307	16277735
SRR14403860	PRJNA716985	AMPLICON	SAMN18964721	SRX10756196	SARS-CoV-2/Human/USA/TX-CDC-21990319/2021	Illumina MiSeq	PAIRED	RT-PCR	VIRAL RNA	Severe acute respiratory syndrome coronavirus 2	Homo sapiens	ILLUMINA	2021-02-10	United States	North America	22	1157.2	1014	0.995954	34603874
SRR14403861	PRJNA716985	AMPLICON	SAMN18964722	SRX10756195	SARS-CoV-2/Human/USA/TX-CDC-21990318/2021	Illumina MiSeq	PAIRED	RT-PCR	VIRAL RNA	Severe acute respiratory syndrome coronavirus 2	Homo sapiens	ILLUMINA	2021-02-13	United States	North America	30	1140.31	998	0.995954	34098827
SRR14403862	PRJNA716985	AMPLICON	SAMN18964723	SRX10756194	SARS-CoV-2/Human/USA/TX-CDC-21990307/2021	Illumina MiSeq	PAIRED	RT-PCR	VIRAL RNA	Severe acute respiratory syndrome coronavirus 2	Homo sapiens	ILLUMINA	2021-02-09	United States	North America	23	1234.86	1107	0.995954	36926063
SRR14403863	PRJNA716985	AMPLICON	SAMN18964724	SRX10756193	SARS-CoV-2/Human/USA/TX-CDC-21990299/2021	Illumina MiSeq	PAIRED	RT-PCR	VIRAL RNA	Severe acute respiratory syndrome coronavirus 2	Homo sapiens	ILLUMINA	2021-02-13	United States	North America	23	1449.21	1258	0.995954	43335789
SRR14403864	PRJNA716985	AMPLICON	SAMN18964725	SRX10756192	SARS-CoV-2/Human/USA/TX-CDC-21990261/2021	Illumina MiSeq	PAIRED	RT-PCR	VIRAL RNA	Severe acute respiratory syndrome coronavirus 2	Homo sapiens	ILLUMINA	2021-02-13	United States	North America	30	1875.54	1614	0.986757	56084417
SRR14403865	PRJNA716985	AMPLICON	SAMN18964726	SRX10756191	SARS-CoV-2/Human/USA/TX-CDC-21990256/2021	Illumina MiSeq	PAIRED	RT-PCR	VIRAL RNA	Severe acute respiratory syndrome coronavirus 2	Homo sapiens	ILLUMINA	2021-02-13	United States	North America	33	815.175	564	0.958399	24376172
SRR14403867	PRJNA716985	AMPLICON	SAMN18964728	SRX10756189	SARS-CoV-2/Human/USA/TX-CDC-21989780/2021	Illumina MiSeq	PAIRED	RT-PCR	VIRAL RNA	Severe acute respiratory syndrome coronavirus 2	Homo sapiens	ILLUMINA	2021-02-10	United States	North America	24	1797.77	1574	0.995954	53758834
SRR14403868	PRJNA716985	AMPLICON	SAMN18964729	SRX10756188	SARS-CoV-2/Human/USA/TX-CDC-21989779/2021	Illumina MiSeq	PAIRED	RT-PCR	VIRAL RNA	Severe acute respiratory syndrome coronavirus 2	Homo sapiens	ILLUMINA	2021-02-10	United States	North America	31	1017.81	850	0.994181	30435715
SRR14403869	PRJNA716985	AMPLICON	SAMN18964730	SRX10756187	SARS-CoV-2/Human/USA/TX-CDC-21989778/2021	Illumina MiSeq	PAIRED	RT-PCR	VIRAL RNA	Severe acute respiratory syndrome coronavirus 2	Homo sapiens	ILLUMINA	2021-02-13	United States	North America	24	1374.33	1234	0.995954	41096680
SRR14403870	PRJNA716985	AMPLICON	SAMN18964731	SRX10756186	SARS-CoV-2/Human/USA/TX-CDC-21989471/2021	Illumina MiSeq	PAIRED	RT-PCR	VIRAL RNA	Severe acute respiratory syndrome coronavirus 2	Homo sapiens	ILLUMINA	2021-02-13	United States	North America	19	834.418	574	0.909875	24951587
SRR14403871	PRJNA716985	AMPLICON	SAMN18964732	SRX10756185	SARS-CoV-2/Human/USA/TX-CDC-21989443/2021	Illumina MiSeq	PAIRED	RT-PCR	VIRAL RNA	Severe acute respiratory syndrome coronavirus 2	Homo sapiens	ILLUMINA	2021-02-12	United States	North America	34	1408.65	1183	0.986791	42122906
SRR14403872	PRJNA716985	AMPLICON	SAMN18964733	SRX10756184	SARS-CoV-2/Human/USA/TX-CDC-21989438/2021	Illumina MiSeq	PAIRED	RT-PCR	VIRAL RNA	Severe acute respiratory syndrome coronavirus 2	Homo sapiens	ILLUMINA	2021-02-11	United States	North America	27	1477.75	1166	0.983045	44189267
SRR14403873	PRJNA716985	AMPLICON	SAMN18964734	SRX10756183	SARS-CoV-2/Human/USA/TX-CDC-21989403/2021	Illumina MiSeq	PAIRED	RT-PCR	VIRAL RNA	Severe acute respiratory syndrome coronavirus 2	Homo sapiens	ILLUMINA	2021-02-11	United States	North America	36	1454.37	1157	0.987593	43489984
SRR14403874	PRJNA716985	AMPLICON	SAMN18964735	SRX10756182	SARS-CoV-2/Human/USA/TX-CDC-21989337/2021	Illumina MiSeq	PAIRED	RT-PCR	VIRAL RNA	Severe acute respiratory syndrome coronavirus 2	Homo sapiens	ILLUMINA	2021-02-10	United States	North America	25	1731.2	1569	0.995954	51768086
SRR14403875	PRJNA716985	AMPLICON	SAMN18964736	SRX10756181	SARS-CoV-2/Human/USA/TX-CDC-21989307/2021	Illumina MiSeq	PAIRED	RT-PCR	VIRAL RNA	Severe acute respiratory syndrome coronavirus 2	Homo sapiens	ILLUMINA	2021-02-13	United States	North America	29	1407.94	1216	0.995954	42101731
SRR14403876	PRJNA716985	AMPLICON	SAMN18964737	SRX10756180	SARS-CoV-2/Human/USA/TX-CDC-21989291/2021	Illumina MiSeq	PAIRED	RT-PCR	VIRAL RNA	Severe acute respiratory syndrome coronavirus 2	Homo sapiens	ILLUMINA	2021-02-10	United States	North America	30	1445.14	1304	0.995954	43213924
SRR14403877	PRJNA716985	AMPLICON	SAMN18964738	SRX10756179	SARS-CoV-2/Human/USA/TX-CDC-21989290/2021	Illumina MiSeq	PAIRED	RT-PCR	VIRAL RNA	Severe acute respiratory syndrome coronavirus 2	Homo sapiens	ILLUMINA	2021-02-11	United States	North America	31	1542.4	1329	0.995954	46122516
SRR14403878	PRJNA716985	AMPLICON	SAMN18964739	SRX10756178	SARS-CoV-2/Human/USA/TX-CDC-21989287/2021	Illumina MiSeq	PAIRED	RT-PCR	VIRAL RNA	Severe acute respiratory syndrome coronavirus 2	Homo sapiens	ILLUMINA	2021-02-10	United States	North America	26	1760.55	1522	0.995954	52645627
SRR14403879	PRJNA716985	AMPLICON	SAMN18964740	SRX10756177	SARS-CoV-2/Human/USA/TX-CDC-21989281/2021	Illumina MiSeq	PAIRED	RT-PCR	VIRAL RNA	Severe acute respiratory syndrome coronavirus 2	Homo sapiens	ILLUMINA	2021-02-10	United States	North America	27	609.466	521	0.93519	18224865
SRR14403881	PRJNA716985	AMPLICON	SAMN18964742	SRX10756175	SARS-CoV-2/Human/USA/TX-CDC-21989279/2021	Illumina MiSeq	PAIRED	RT-PCR	VIRAL RNA	Severe acute respiratory syndrome coronavirus 2	Homo sapiens	ILLUMINA	2021-02-13	United States	North America	21	755.28	680	0.995853	22585147
SRR14403882	PRJNA716985	AMPLICON	SAMN18964743	SRX10756174	SARS-CoV-2/Human/USA/TX-CDC-21989278/2021	Illumina MiSeq	PAIRED	RT-PCR	VIRAL RNA	Severe acute respiratory syndrome coronavirus 2	Homo sapiens	ILLUMINA	2021-02-10	United States	North America	29	878.965	760	0.995954	26283685
SRR14403883	PRJNA716985	AMPLICON	SAMN18964956	SRX10756173	SARS-CoV-2/Human/USA/LA-CDC-21989275/2021	Illumina MiSeq	PAIRED	RT-PCR	VIRAL RNA	Severe acute respiratory syndrome coronavirus 2	Homo sapiens	ILLUMINA	2021-02-11	United States	North America	33	1906.85	1651	0.995954	57020582
SRR14403885	PRJNA716985	AMPLICON	SAMN18964745	SRX10756171	SARS-CoV-2/Human/USA/TX-CDC-21989249/2021	Illumina MiSeq	PAIRED	RT-PCR	VIRAL RNA	Severe acute respiratory syndrome coronavirus 2	Homo sapiens	ILLUMINA	2021-02-10	United States	North America	30	1404.01	1217	0.995954	41984024
SRR14403886	PRJNA716985	AMPLICON	SAMN18964957	SRX10756170	SARS-CoV-2/Human/USA/LA-CDC-21989248/2021	Illumina MiSeq	PAIRED	RT-PCR	VIRAL RNA	Severe acute respiratory syndrome coronavirus 2	Homo sapiens	ILLUMINA	2021-02-11	United States	North America	34	1244.86	854	0.957028	37225175
SRR14403887	PRJNA716985	AMPLICON	SAMN18964746	SRX10756169	SARS-CoV-2/Human/USA/TX-CDC-21989236/2021	Illumina MiSeq	PAIRED	RT-PCR	VIRAL RNA	Severe acute respiratory syndrome coronavirus 2	Homo sapiens	ILLUMINA	2021-02-13	United States	North America	42	1205.32	1000	0.995318	36042668
SRR14403888	PRJNA716985	AMPLICON	SAMN18964747	SRX10756168	SARS-CoV-2/Human/USA/TX-CDC-21989154/2021	Illumina MiSeq	PAIRED	RT-PCR	VIRAL RNA	Severe acute respiratory syndrome coronavirus 2	Homo sapiens	ILLUMINA	2021-02-13	United States	North America	29	1550.81	1328	0.995954	46373845
SRR14403889	PRJNA716985	AMPLICON	SAMN18964748	SRX10756167	SARS-CoV-2/Human/USA/TX-CDC-21989153/2021	Illumina MiSeq	PAIRED	RT-PCR	VIRAL RNA	Severe acute respiratory syndrome coronavirus 2	Homo sapiens	ILLUMINA	2021-02-11	United States	North America	32	1715.3	1450	0.987225	51292657
SRR14403891	PRJNA716985	AMPLICON	SAMN18964750	SRX10756165	SARS-CoV-2/Human/USA/TX-CDC-21989127/2021	Illumina MiSeq	PAIRED	RT-PCR	VIRAL RNA	Severe acute respiratory syndrome coronavirus 2	Homo sapiens	ILLUMINA	2021-02-12	United States	North America	28	1472.63	1341	0.995954	44036039
SRR14403893	PRJNA716985	AMPLICON	SAMN18964752	SRX10756163	SARS-CoV-2/Human/USA/TX-CDC-21989076/2021	Illumina MiSeq	PAIRED	RT-PCR	VIRAL RNA	Severe acute respiratory syndrome coronavirus 2	Homo sapiens	ILLUMINA	2021-02-10	United States	North America	25	1108.67	771	0.913453	33152417
SRR14403894	PRJNA716985	AMPLICON	SAMN18964753	SRX10756162	SARS-CoV-2/Human/USA/TX-CDC-21989071/2021	Illumina MiSeq	PAIRED	RT-PCR	VIRAL RNA	Severe acute respiratory syndrome coronavirus 2	Homo sapiens	ILLUMINA	2021-02-10	United States	North America	23	1576.69	1354	0.986757	47147726
SRR14403895	PRJNA716985	AMPLICON	SAMN18964958	SRX10756161	SARS-CoV-2/Human/USA/LA-CDC-21989046/2021	Illumina MiSeq	PAIRED	RT-PCR	VIRAL RNA	Severe acute respiratory syndrome coronavirus 2	Homo sapiens	ILLUMINA	2021-02-11	United States	North America	28	1018.34	840	0.98649	30451313
SRR14403896	PRJNA716985	AMPLICON	SAMN18964959	SRX10756160	SARS-CoV-2/Human/USA/LA-CDC-21989042/2021	Illumina MiSeq	PAIRED	RT-PCR	VIRAL RNA	Severe acute respiratory syndrome coronavirus 2	Homo sapiens	ILLUMINA	2021-02-11	United States	North America	28	1857.83	1608	0.98649	55554551
SRR14403897	PRJNA716985	AMPLICON	SAMN18964754	SRX10756159	SARS-CoV-2/Human/USA/TX-CDC-21988988/2021	Illumina MiSeq	PAIRED	RT-PCR	VIRAL RNA	Severe acute respiratory syndrome coronavirus 2	Homo sapiens	ILLUMINA	2021-02-11	United States	North America	25	1419.74	1206	0.995954	42454603
SRR14403898	PRJNA716985	AMPLICON	SAMN18964755	SRX10756158	SARS-CoV-2/Human/USA/TX-CDC-21988972/2021	Illumina MiSeq	PAIRED	RT-PCR	VIRAL RNA	Severe acute respiratory syndrome coronavirus 2	Homo sapiens	ILLUMINA	2021-02-10	United States	North America	27	1599	1311	0.995954	47814781
SRR14403899	PRJNA716985	AMPLICON	SAMN18964756	SRX10756157	SARS-CoV-2/Human/USA/TX-CDC-21988823/2021	Illumina MiSeq	PAIRED	RT-PCR	VIRAL RNA	Severe acute respiratory syndrome coronavirus 2	Homo sapiens	ILLUMINA	2021-02-11	United States	North America	30	1644.32	1340	0.995954	49170098
SRR14403900	PRJNA716985	AMPLICON	SAMN18964757	SRX10756156	SARS-CoV-2/Human/USA/TX-CDC-21988811/2021	Illumina MiSeq	PAIRED	RT-PCR	VIRAL RNA	Severe acute respiratory syndrome coronavirus 2	Homo sapiens	ILLUMINA	2021-02-10	United States	North America	31	1663.3	1520	0.982978	49737594
SRR14403901	PRJNA716985	AMPLICON	SAMN18964758	SRX10756155	SARS-CoV-2/Human/USA/TX-CDC-21988808/2021	Illumina MiSeq	PAIRED	RT-PCR	VIRAL RNA	Severe acute respiratory syndrome coronavirus 2	Homo sapiens	ILLUMINA	2021-02-10	United States	North America	28	1647.07	1441	0.995954	49252277
SRR14403902	PRJNA716985	AMPLICON	SAMN18964759	SRX10756154	SARS-CoV-2/Human/USA/TX-CDC-21988782/2021	Illumina MiSeq	PAIRED	RT-PCR	VIRAL RNA	Severe acute respiratory syndrome coronavirus 2	Homo sapiens	ILLUMINA	2021-02-10	United States	North America	33	1425.37	1213	0.979099	42622748
SRR14403903	PRJNA716985	AMPLICON	SAMN18964760	SRX10756153	SARS-CoV-2/Human/USA/TX-CDC-21988760/2021	Illumina MiSeq	PAIRED	RT-PCR	VIRAL RNA	Severe acute respiratory syndrome coronavirus 2	Homo sapiens	ILLUMINA	2021-02-11	United States	North America	29	1208	1070	0.995954	36122677
SRR14403904	PRJNA716985	AMPLICON	SAMN18964761	SRX10756152	SARS-CoV-2/Human/USA/TX-CDC-21988730/2021	Illumina MiSeq	PAIRED	RT-PCR	VIRAL RNA	Severe acute respiratory syndrome coronavirus 2	Homo sapiens	ILLUMINA	2021-02-10	United States	North America	28	1334.03	1220	0.995954	39891549
SRR14403905	PRJNA716985	AMPLICON	SAMN18964762	SRX10756151	SARS-CoV-2/Human/USA/TX-CDC-21988657/2021	Illumina MiSeq	PAIRED	RT-PCR	VIRAL RNA	Severe acute respiratory syndrome coronavirus 2	Homo sapiens	ILLUMINA	2021-02-10	United States	North America	35	1374.09	1265	0.96609	41089340
SRR14403906	PRJNA716985	AMPLICON	SAMN18964763	SRX10756150	SARS-CoV-2/Human/USA/TX-CDC-21988648/2021	Illumina MiSeq	PAIRED	RT-PCR	VIRAL RNA	Severe acute respiratory syndrome coronavirus 2	Homo sapiens	ILLUMINA	2021-02-10	United States	North America	34	615.762	435	0.950139	18413125
SRR14403907	PRJNA716985	AMPLICON	SAMN18964764	SRX10756149	SARS-CoV-2/Human/USA/TX-CDC-21988635/2021	Illumina MiSeq	PAIRED	RT-PCR	VIRAL RNA	Severe acute respiratory syndrome coronavirus 2	Homo sapiens	ILLUMINA	2021-02-12	United States	North America	31	1547.51	1306	0.995954	46275341
SRR14403908	PRJNA716985	AMPLICON	SAMN18964765	SRX10756148	SARS-CoV-2/Human/USA/TX-CDC-21988574/2021	Illumina MiSeq	PAIRED	RT-PCR	VIRAL RNA	Severe acute respiratory syndrome coronavirus 2	Homo sapiens	ILLUMINA	2021-02-10	United States	North America	25	1420.56	1201	0.995954	42478922
SRR14403909	PRJNA716985	AMPLICON	SAMN18964766	SRX10756147	SARS-CoV-2/Human/USA/TX-CDC-21988568/2021	Illumina MiSeq	PAIRED	RT-PCR	VIRAL RNA	Severe acute respiratory syndrome coronavirus 2	Homo sapiens	ILLUMINA	2021-02-13	United States	North America	25	1491.17	1308	0.995954	44590498
SRR14403910	PRJNA716985	AMPLICON	SAMN18964767	SRX10756146	SARS-CoV-2/Human/USA/TX-CDC-21988498/2021	Illumina MiSeq	PAIRED	RT-PCR	VIRAL RNA	Severe acute respiratory syndrome coronavirus 2	Homo sapiens	ILLUMINA	2021-02-11	United States	North America	28	1524.69	1348	0.995954	45592661
SRR14403911	PRJNA716985	AMPLICON	SAMN18964960	SRX10756145	SARS-CoV-2/Human/USA/LA-CDC-21988453/2021	Illumina MiSeq	PAIRED	RT-PCR	VIRAL RNA	Severe acute respiratory syndrome coronavirus 2	Homo sapiens	ILLUMINA	2021-02-11	United States	North America	37	1476.69	1209	0.995954	44157327
SRR14403912	PRJNA716985	AMPLICON	SAMN18964768	SRX10756144	SARS-CoV-2/Human/USA/TX-CDC-21988033/2021	Illumina MiSeq	PAIRED	RT-PCR	VIRAL RNA	Severe acute respiratory syndrome coronavirus 2	Homo sapiens	ILLUMINA	2021-02-12	United States	North America	29	1521.45	1289	0.992242	45495983
SRR14403913	PRJNA716985	AMPLICON	SAMN18964769	SRX10756143	SARS-CoV-2/Human/USA/TX-CDC-21960724/2021	Illumina MiSeq	PAIRED	RT-PCR	VIRAL RNA	Severe acute respiratory syndrome coronavirus 2	Homo sapiens	ILLUMINA	2021-02-10	United States	North America	25	1644.37	1427	0.990469	49171673
SRR14403914	PRJNA716985	AMPLICON	SAMN18964770	SRX10756142	SARS-CoV-2/Human/USA/TX-CDC-21960573/2021	Illumina MiSeq	PAIRED	RT-PCR	VIRAL RNA	Severe acute respiratory syndrome coronavirus 2	Homo sapiens	ILLUMINA	2021-02-10	United States	North America	22	1785.79	1539	0.995954	53400433
SRR14403915	PRJNA716985	AMPLICON	SAMN18964771	SRX10756141	SARS-CoV-2/Human/USA/TX-CDC-21960553/2021	Illumina MiSeq	PAIRED	RT-PCR	VIRAL RNA	Severe acute respiratory syndrome coronavirus 2	Homo sapiens	ILLUMINA	2021-02-13	United States	North America	26	1786.8	1593	0.983714	53430737
SRR14403916	PRJNA716985	AMPLICON	SAMN18964772	SRX10756140	SARS-CoV-2/Human/USA/TX-CDC-21960550/2021	Illumina MiSeq	PAIRED	RT-PCR	VIRAL RNA	Severe acute respiratory syndrome coronavirus 2	Homo sapiens	ILLUMINA	2021-02-11	United States	North America	30	838.722	672	0.990469	25080298
SRR14403917	PRJNA716985	AMPLICON	SAMN18964773	SRX10756139	SARS-CoV-2/Human/USA/TX-CDC-21960542/2021	Illumina MiSeq	PAIRED	RT-PCR	VIRAL RNA	Severe acute respiratory syndrome coronavirus 2	Homo sapiens	ILLUMINA	2021-02-10	United States	North America	24	965.819	785	0.958365	28880892
SRR14403918	PRJNA716985	AMPLICON	SAMN18964774	SRX10756138	SARS-CoV-2/Human/USA/TX-CDC-21960483/2021	Illumina MiSeq	PAIRED	RT-PCR	VIRAL RNA	Severe acute respiratory syndrome coronavirus 2	Homo sapiens	ILLUMINA	2021-02-13	United States	North America	25	1670.87	1460	0.995853	49964012
SRR14403919	PRJNA716985	AMPLICON	SAMN18964775	SRX10756137	SARS-CoV-2/Human/USA/TX-CDC-21960390/2021	Illumina MiSeq	PAIRED	RT-PCR	VIRAL RNA	Severe acute respiratory syndrome coronavirus 2	Homo sapiens	ILLUMINA	2021-02-13	United States	North America	29	681.923	598	0.97211	20391547
SRR14403920	PRJNA716985	AMPLICON	SAMN18964776	SRX10756136	SARS-CoV-2/Human/USA/TX-CDC-21960382/2021	Illumina MiSeq	PAIRED	RT-PCR	VIRAL RNA	Severe acute respiratory syndrome coronavirus 2	Homo sapiens	ILLUMINA	2021-02-13	United States	North America	22	1705.36	1538	0.98756	50995331
SRR14403921	PRJNA716985	AMPLICON	SAMN18964777	SRX10756135	SARS-CoV-2/Human/USA/TX-CDC-21960335/2021	Illumina MiSeq	PAIRED	RT-PCR	VIRAL RNA	Severe acute respiratory syndrome coronavirus 2	Homo sapiens	ILLUMINA	2021-02-10	United States	North America	23	2094.51	1767	0.98756	62631998
SRR14403923	PRJNA716985	AMPLICON	SAMN18964779	SRX10756133	SARS-CoV-2/Human/USA/TX-CDC-21960329/2021	Illumina MiSeq	PAIRED	RT-PCR	VIRAL RNA	Severe acute respiratory syndrome coronavirus 2	Homo sapiens	ILLUMINA	2021-02-10	United States	North America	32	1793.7	1599	0.995954	53637038
SRR14403925	PRJNA716985	AMPLICON	SAMN18964781	SRX10756131	SARS-CoV-2/Human/USA/TX-CDC-21960320/2021	Illumina MiSeq	PAIRED	RT-PCR	VIRAL RNA	Severe acute respiratory syndrome coronavirus 2	Homo sapiens	ILLUMINA	2021-02-10	United States	North America	32	1898.67	1667	0.986791	56775869
SRR14403926	PRJNA716985	AMPLICON	SAMN18964782	SRX10756130	SARS-CoV-2/Human/USA/TX-CDC-21960319/2021	Illumina MiSeq	PAIRED	RT-PCR	VIRAL RNA	Severe acute respiratory syndrome coronavirus 2	Homo sapiens	ILLUMINA	2021-02-10	United States	North America	30	793.131	635	0.995954	23716994
SRR14403927	PRJNA716985	AMPLICON	SAMN18964783	SRX10756129	SARS-CoV-2/Human/USA/TX-CDC-21960275/2021	Illumina MiSeq	PAIRED	RT-PCR	VIRAL RNA	Severe acute respiratory syndrome coronavirus 2	Homo sapiens	ILLUMINA	2021-02-12	United States	North America	46	1658.02	1458	0.995318	49579850
SRR14403928	PRJNA716985	AMPLICON	SAMN18964784	SRX10756128	SARS-CoV-2/Human/USA/TX-CDC-21960268/2021	Illumina MiSeq	PAIRED	RT-PCR	VIRAL RNA	Severe acute respiratory syndrome coronavirus 2	Homo sapiens	ILLUMINA	2021-02-13	United States	North America	28	583.288	433	0.962847	17442051
SRR14403930	PRJNA716985	AMPLICON	SAMN18964786	SRX10756126	SARS-CoV-2/Human/USA/TX-CDC-21960256/2021	Illumina MiSeq	PAIRED	RT-PCR	VIRAL RNA	Severe acute respiratory syndrome coronavirus 2	Homo sapiens	ILLUMINA	2021-02-10	United States	North America	28	1186.46	749	0.951175	35478705
SRR14403931	PRJNA716985	AMPLICON	SAMN18964787	SRX10756125	SARS-CoV-2/Human/USA/TX-CDC-21960217/2021	Illumina MiSeq	PAIRED	RT-PCR	VIRAL RNA	Severe acute respiratory syndrome coronavirus 2	Homo sapiens	ILLUMINA	2021-02-10	United States	North America	25	1869.24	1502	0.963616	55895857
SRR14403932	PRJNA716985	AMPLICON	SAMN18964788	SRX10756124	SARS-CoV-2/Human/USA/TX-CDC-21960213/2021	Illumina MiSeq	PAIRED	RT-PCR	VIRAL RNA	Severe acute respiratory syndrome coronavirus 2	Homo sapiens	ILLUMINA	2021-02-10	United States	North America	27	369.623	317	0.948634	11052826
SRR14403933	PRJNA716985	AMPLICON	SAMN18964961	SRX10756123	SARS-CoV-2/Human/USA/LA-CDC-21960203/2021	Illumina MiSeq	PAIRED	RT-PCR	VIRAL RNA	Severe acute respiratory syndrome coronavirus 2	Homo sapiens	ILLUMINA	2021-02-11	United States	North America	28	1658.91	1487	0.987158	49606418
SRR14403934	PRJNA716985	AMPLICON	SAMN18964789	SRX10756122	SARS-CoV-2/Human/USA/TX-CDC-21960194/2021	Illumina MiSeq	PAIRED	RT-PCR	VIRAL RNA	Severe acute respiratory syndrome coronavirus 2	Homo sapiens	ILLUMINA	2021-02-11	United States	North America	27	1682.3	1414	0.986623	50305847
SRR14403935	PRJNA716985	AMPLICON	SAMN18964790	SRX10756121	SARS-CoV-2/Human/USA/TX-CDC-21960125/2021	Illumina MiSeq	PAIRED	RT-PCR	VIRAL RNA	Severe acute respiratory syndrome coronavirus 2	Homo sapiens	ILLUMINA	2021-02-10	United States	North America	29	943.218	816	0.995954	28205061
SRR14403936	PRJNA716985	AMPLICON	SAMN18964791	SRX10756120	SARS-CoV-2/Human/USA/TX-CDC-21960123/2021	Illumina MiSeq	PAIRED	RT-PCR	VIRAL RNA	Severe acute respiratory syndrome coronavirus 2	Homo sapiens	ILLUMINA	2021-02-10	United States	North America	20	1625.18	1485	0.980069	48597643
SRR14403937	PRJNA716985	AMPLICON	SAMN18964792	SRX10756119	SARS-CoV-2/Human/USA/TX-CDC-21960066/2021	Illumina MiSeq	PAIRED	RT-PCR	VIRAL RNA	Severe acute respiratory syndrome coronavirus 2	Homo sapiens	ILLUMINA	2021-02-13	United States	North America	26	1929.34	1706	0.98552	57693172
SRR14403938	PRJNA716985	AMPLICON	SAMN18964793	SRX10756118	SARS-CoV-2/Human/USA/TX-CDC-21960033/2021	Illumina MiSeq	PAIRED	RT-PCR	VIRAL RNA	Severe acute respiratory syndrome coronavirus 2	Homo sapiens	ILLUMINA	2021-02-10	United States	North America	32	467.328	352	0.920911	13974498
SRR14403939	PRJNA716985	AMPLICON	SAMN18964794	SRX10756117	SARS-CoV-2/Human/USA/TX-CDC-21959987/2021	Illumina MiSeq	PAIRED	RT-PCR	VIRAL RNA	Severe acute respiratory syndrome coronavirus 2	Homo sapiens	ILLUMINA	2021-02-10	United States	North America	32	442.194	390	0.988563	13222929
SRR14403940	PRJNA716985	AMPLICON	SAMN18964795	SRX10756116	SARS-CoV-2/Human/USA/TX-CDC-21959960/2021	Illumina MiSeq	PAIRED	RT-PCR	VIRAL RNA	Severe acute respiratory syndrome coronavirus 2	Homo sapiens	ILLUMINA	2021-02-12	United States	North America	29	1508.2	1376	0.977394	45099822
SRR14403941	PRJNA716985	AMPLICON	SAMN18964796	SRX10756115	SARS-CoV-2/Human/USA/TX-CDC-21959942/2021	Illumina MiSeq	PAIRED	RT-PCR	VIRAL RNA	Severe acute respiratory syndrome coronavirus 2	Homo sapiens	ILLUMINA	2021-02-11	United States	North America	32	1527.66	1323	0.995954	45681503
SRR14403943	PRJNA716985	AMPLICON	SAMN18964798	SRX10756113	SARS-CoV-2/Human/USA/TX-CDC-21959860/2021	Illumina MiSeq	PAIRED	RT-PCR	VIRAL RNA	Severe acute respiratory syndrome coronavirus 2	Homo sapiens	ILLUMINA	2021-02-11	United States	North America	31	1900.28	1668	0.978798	56824051
SRR14403945	PRJNA716985	AMPLICON	SAMN18964800	SRX10756111	SARS-CoV-2/Human/USA/TX-CDC-21959808/2021	Illumina MiSeq	PAIRED	RT-PCR	VIRAL RNA	Severe acute respiratory syndrome coronavirus 2	Homo sapiens	ILLUMINA	2021-02-11	United States	North America	24	373.995	293	0.935023	11183581
SRR14403946	PRJNA716985	AMPLICON	SAMN18964801	SRX10756110	SARS-CoV-2/Human/USA/TX-CDC-21959798/2021	Illumina MiSeq	PAIRED	RT-PCR	VIRAL RNA	Severe acute respiratory syndrome coronavirus 2	Homo sapiens	ILLUMINA	2021-02-09	United States	North America	29	1314.43	1171	0.995954	39305439
SRR14403947	PRJNA716985	AMPLICON	SAMN18964965	SRX10756109	SARS-CoV-2/Human/USA/FL-CDC-21958515/2021	Illumina MiSeq	PAIRED	RT-PCR	VIRAL RNA	Severe acute respiratory syndrome coronavirus 2	Homo sapiens	ILLUMINA	2021-02-12	United States	North America	33	1696.75	1516	0.986791	50737912
SRR14403948	PRJNA716985	AMPLICON	SAMN18964966	SRX10756108	SARS-CoV-2/Human/USA/FL-CDC-21958403/2021	Illumina MiSeq	PAIRED	RT-PCR	VIRAL RNA	Severe acute respiratory syndrome coronavirus 2	Homo sapiens	ILLUMINA	2021-02-12	United States	North America	34	1939.44	1765	0.981039	57995014
SRR14403950	PRJNA716985	AMPLICON	SAMN18964968	SRX10756106	SARS-CoV-2/Human/USA/FL-CDC-21958344/2021	Illumina MiSeq	PAIRED	RT-PCR	VIRAL RNA	Severe acute respiratory syndrome coronavirus 2	Homo sapiens	ILLUMINA	2021-02-09	United States	North America	35	1109.39	991	0.987192	33174030
SRR14403951	PRJNA716985	AMPLICON	SAMN18964969	SRX10756105	SARS-CoV-2/Human/USA/FL-CDC-21958327/2021	Illumina MiSeq	PAIRED	RT-PCR	VIRAL RNA	Severe acute respiratory syndrome coronavirus 2	Homo sapiens	ILLUMINA	2021-02-12	United States	North America	29	677.173	536	0.995954	20249507
SRR14403952	PRJNA716985	AMPLICON	SAMN18964970	SRX10756104	SARS-CoV-2/Human/USA/FL-CDC-21958323/2021	Illumina MiSeq	PAIRED	RT-PCR	VIRAL RNA	Severe acute respiratory syndrome coronavirus 2	Homo sapiens	ILLUMINA	2021-02-12	United States	North America	32	918.998	819	0.986289	27480804
SRR14403953	PRJNA716985	AMPLICON	SAMN18964944	SRX10756103	SARS-CoV-2/Human/USA/MA-CDC-21958315/2021	Illumina MiSeq	PAIRED	RT-PCR	VIRAL RNA	Severe acute respiratory syndrome coronavirus 2	Homo sapiens	ILLUMINA	2021-02-09	United States	North America	30	1395.77	1152	0.990469	41737592
SRR14403954	PRJNA716985	AMPLICON	SAMN18964971	SRX10756102	SARS-CoV-2/Human/USA/FL-CDC-21958311/2021	Illumina MiSeq	PAIRED	RT-PCR	VIRAL RNA	Severe acute respiratory syndrome coronavirus 2	Homo sapiens	ILLUMINA	2021-02-10	United States	North America	37	1544.04	1375	0.99485	46171524
SRR14403955	PRJNA716985	AMPLICON	SAMN18964972	SRX10756101	SARS-CoV-2/Human/USA/FL-CDC-21958300/2021	Illumina MiSeq	PAIRED	RT-PCR	VIRAL RNA	Severe acute respiratory syndrome coronavirus 2	Homo sapiens	ILLUMINA	2021-02-10	United States	North America	32	2060.52	1841	0.995954	61615841
SRR14403956	PRJNA716985	AMPLICON	SAMN18964973	SRX10756100	SARS-CoV-2/Human/USA/FL-CDC-21958287/2021	Illumina MiSeq	PAIRED	RT-PCR	VIRAL RNA	Severe acute respiratory syndrome coronavirus 2	Homo sapiens	ILLUMINA	2021-02-10	United States	North America	27	1415.05	1229	0.976792	42314369
SRR14403959	PRJNA716985	AMPLICON	SAMN18964976	SRX10756097	SARS-CoV-2/Human/USA/FL-CDC-21958270/2021	Illumina MiSeq	PAIRED	RT-PCR	VIRAL RNA	Severe acute respiratory syndrome coronavirus 2	Homo sapiens	ILLUMINA	2021-02-09	United States	North America	29	1854.65	1655	0.995954	55459647
SRR14403960	PRJNA716985	AMPLICON	SAMN18964977	SRX10756096	SARS-CoV-2/Human/USA/FL-CDC-21958235/2021	Illumina MiSeq	PAIRED	RT-PCR	VIRAL RNA	Severe acute respiratory syndrome coronavirus 2	Homo sapiens	ILLUMINA	2021-02-10	United States	North America	26	316.024	247	0.911046	9450076
SRR14403961	PRJNA716985	AMPLICON	SAMN18964978	SRX10756095	SARS-CoV-2/Human/USA/FL-CDC-21958221/2021	Illumina MiSeq	PAIRED	RT-PCR	VIRAL RNA	Severe acute respiratory syndrome coronavirus 2	Homo sapiens	ILLUMINA	2021-02-09	United States	North America	37	1446.66	1259	0.99485	43259538
SRR14403963	PRJNA716985	AMPLICON	SAMN18964979	SRX10756093	SARS-CoV-2/Human/USA/FL-CDC-21958145/2021	Illumina MiSeq	PAIRED	RT-PCR	VIRAL RNA	Severe acute respiratory syndrome coronavirus 2	Homo sapiens	ILLUMINA	2021-02-08	United States	North America	32	1948.16	1676	0.986791	58255679
SRR14403964	PRJNA716985	AMPLICON	SAMN18964980	SRX10756092	SARS-CoV-2/Human/USA/FL-CDC-21958059/2021	Illumina MiSeq	PAIRED	RT-PCR	VIRAL RNA	Severe acute respiratory syndrome coronavirus 2	Homo sapiens	ILLUMINA	2021-02-11	United States	North America	31	1730.05	1343	0.995954	51733656
SRR14403965	PRJNA716985	AMPLICON	SAMN18964981	SRX10756091	SARS-CoV-2/Human/USA/FL-CDC-21958057/2021	Illumina MiSeq	PAIRED	RT-PCR	VIRAL RNA	Severe acute respiratory syndrome coronavirus 2	Homo sapiens	ILLUMINA	2021-02-10	United States	North America	29	452.776	384	0.984517	13539347
SRR14403966	PRJNA716985	AMPLICON	SAMN18964982	SRX10756090	SARS-CoV-2/Human/USA/FL-CDC-21958056/2021	Illumina MiSeq	PAIRED	RT-PCR	VIRAL RNA	Severe acute respiratory syndrome coronavirus 2	Homo sapiens	ILLUMINA	2021-02-08	United States	North America	28	830.325	676	0.98649	24829211
SRR14403967	PRJNA716985	AMPLICON	SAMN18964983	SRX10756089	SARS-CoV-2/Human/USA/FL-CDC-21958055/2021	Illumina MiSeq	PAIRED	RT-PCR	VIRAL RNA	Severe acute respiratory syndrome coronavirus 2	Homo sapiens	ILLUMINA	2021-02-12	United States	North America	28	1657.08	1487	0.995954	49551716
SRR14403968	PRJNA716985	AMPLICON	SAMN18964984	SRX10756088	SARS-CoV-2/Human/USA/FL-CDC-21958007/2021	Illumina MiSeq	PAIRED	RT-PCR	VIRAL RNA	Severe acute respiratory syndrome coronavirus 2	Homo sapiens	ILLUMINA	2021-02-12	United States	North America	30	1864.07	1583	0.984416	55741201
SRR14403969	PRJNA716985	AMPLICON	SAMN18964985	SRX10756087	SARS-CoV-2/Human/USA/FL-CDC-21958000/2021	Illumina MiSeq	PAIRED	RT-PCR	VIRAL RNA	Severe acute respiratory syndrome coronavirus 2	Homo sapiens	ILLUMINA	2021-02-09	United States	North America	23	1641.95	1460	0.987025	49099281
SRR14403970	PRJNA716985	AMPLICON	SAMN18964986	SRX10756086	SARS-CoV-2/Human/USA/FL-CDC-21957995/2021	Illumina MiSeq	PAIRED	RT-PCR	VIRAL RNA	Severe acute respiratory syndrome coronavirus 2	Homo sapiens	ILLUMINA	2021-02-08	United States	North America	37	1729.5	1512	0.975287	51717360
SRR14403971	PRJNA716985	AMPLICON	SAMN18964987	SRX10756085	SARS-CoV-2/Human/USA/FL-CDC-21957987/2021	Illumina MiSeq	PAIRED	RT-PCR	VIRAL RNA	Severe acute respiratory syndrome coronavirus 2	Homo sapiens	ILLUMINA	2021-02-09	United States	North America	31	1561.33	1336	0.977862	46688466
SRR14403973	PRJNA716985	AMPLICON	SAMN18964989	SRX10756083	SARS-CoV-2/Human/USA/FL-CDC-21957909/2021	Illumina MiSeq	PAIRED	RT-PCR	VIRAL RNA	Severe acute respiratory syndrome coronavirus 2	Homo sapiens	ILLUMINA	2021-02-10	United States	North America	42	1796.78	1536	0.995318	53729220
SRR14403974	PRJNA716985	AMPLICON	SAMN18964990	SRX10756082	SARS-CoV-2/Human/USA/FL-CDC-21957908/2021	Illumina MiSeq	PAIRED	RT-PCR	VIRAL RNA	Severe acute respiratory syndrome coronavirus 2	Homo sapiens	ILLUMINA	2021-02-12	United States	North America	44	1761.74	1535	0.995318	52681352
SRR14403976	PRJNA716985	AMPLICON	SAMN18964992	SRX10756080	SARS-CoV-2/Human/USA/FL-CDC-21957899/2021	Illumina MiSeq	PAIRED	RT-PCR	VIRAL RNA	Severe acute respiratory syndrome coronavirus 2	Homo sapiens	ILLUMINA	2021-02-10	United States	North America	47	1515.84	1386	0.988596	45328069
SRR14403978	PRJNA716985	AMPLICON	SAMN18964994	SRX10756078	SARS-CoV-2/Human/USA/FL-CDC-21957888/2021	Illumina MiSeq	PAIRED	RT-PCR	VIRAL RNA	Severe acute respiratory syndrome coronavirus 2	Homo sapiens	ILLUMINA	2021-02-10	United States	North America	27	371.921	315	0.920543	11121544
SRR14403979	PRJNA716985	AMPLICON	SAMN18964995	SRX10756077	SARS-CoV-2/Human/USA/FL-CDC-21957887/2021	Illumina MiSeq	PAIRED	RT-PCR	VIRAL RNA	Severe acute respiratory syndrome coronavirus 2	Homo sapiens	ILLUMINA	2021-02-09	United States	North America	36	1083.78	915	0.986389	32408397
SRR14403980	PRJNA716985	AMPLICON	SAMN18964996	SRX10756076	SARS-CoV-2/Human/USA/FL-CDC-21957883/2021	Illumina MiSeq	PAIRED	RT-PCR	VIRAL RNA	Severe acute respiratory syndrome coronavirus 2	Homo sapiens	ILLUMINA	2021-02-10	United States	North America	40	1569.44	1391	0.995318	46931029
SRR14403981	PRJNA716985	AMPLICON	SAMN18964997	SRX10756075	SARS-CoV-2/Human/USA/FL-CDC-21957882/2021	Illumina MiSeq	PAIRED	RT-PCR	VIRAL RNA	Severe acute respiratory syndrome coronavirus 2	Homo sapiens	ILLUMINA	2021-02-10	United States	North America	26	1942.63	1613	0.987025	58090427
SRR14403982	PRJNA716985	AMPLICON	SAMN18964998	SRX10756074	SARS-CoV-2/Human/USA/FL-CDC-21957792/2021	Illumina MiSeq	PAIRED	RT-PCR	VIRAL RNA	Severe acute respiratory syndrome coronavirus 2	Homo sapiens	ILLUMINA	2021-02-12	United States	North America	47	1717.57	1551	0.99164	51360626
SRR14403984	PRJNA716985	AMPLICON	SAMN18964802	SRX10756072	SARS-CoV-2/Human/USA/TX-CDC-21957732/2021	Illumina MiSeq	PAIRED	RT-PCR	VIRAL RNA	Severe acute respiratory syndrome coronavirus 2	Homo sapiens	ILLUMINA	2021-02-10	United States	North America	28	762.269	534	0.982577	22794120
SRR14403988	PRJNA716985	AMPLICON	SAMN18965003	SRX10756068	SARS-CoV-2/Human/USA/FL-CDC-21957658/2021	Illumina MiSeq	PAIRED	RT-PCR	VIRAL RNA	Severe acute respiratory syndrome coronavirus 2	Homo sapiens	ILLUMINA	2021-02-12	United States	North America	31	780.171	674	0.990469	23329455
SRR14403989	PRJNA716985	AMPLICON	SAMN18965004	SRX10756067	SARS-CoV-2/Human/USA/FL-CDC-21957589/2021	Illumina MiSeq	PAIRED	RT-PCR	VIRAL RNA	Severe acute respiratory syndrome coronavirus 2	Homo sapiens	ILLUMINA	2021-02-12	United States	North America	44	1785.93	1536	0.995318	53404586
SRR14403990	PRJNA716985	AMPLICON	SAMN18965005	SRX10756066	SARS-CoV-2/Human/USA/FL-CDC-21957546/2021	Illumina MiSeq	PAIRED	RT-PCR	VIRAL RNA	Severe acute respiratory syndrome coronavirus 2	Homo sapiens	ILLUMINA	2021-02-11	United States	North America	27	1649.56	1406	0.995954	49326649
SRR14403991	PRJNA716985	AMPLICON	SAMN18965006	SRX10756065	SARS-CoV-2/Human/USA/FL-CDC-21957217/2021	Illumina MiSeq	PAIRED	RT-PCR	VIRAL RNA	Severe acute respiratory syndrome coronavirus 2	Homo sapiens	ILLUMINA	2021-02-10	United States	North America	26	1678.74	1482	0.976792	50199511
SRR14403992	PRJNA716985	AMPLICON	SAMN18965007	SRX10756064	SARS-CoV-2/Human/USA/FL-CDC-21957162/2021	Illumina MiSeq	PAIRED	RT-PCR	VIRAL RNA	Severe acute respiratory syndrome coronavirus 2	Homo sapiens	ILLUMINA	2021-02-09	United States	North America	33	1616.1	1415	0.986791	48326312
SRR14403993	PRJNA716985	AMPLICON	SAMN18965008	SRX10756063	SARS-CoV-2/Human/USA/FL-CDC-21957145/2021	Illumina MiSeq	PAIRED	RT-PCR	VIRAL RNA	Severe acute respiratory syndrome coronavirus 2	Homo sapiens	ILLUMINA	2021-02-12	United States	North America	26	1614.02	1412	0.995954	48264188
SRR14403994	PRJNA716985	AMPLICON	SAMN18965009	SRX10756062	SARS-CoV-2/Human/USA/FL-CDC-21957136/2021	Illumina MiSeq	PAIRED	RT-PCR	VIRAL RNA	Severe acute respiratory syndrome coronavirus 2	Homo sapiens	ILLUMINA	2021-02-12	United States	North America	26	1605.11	1388	0.986222	47997683
SRR14403995	PRJNA716985	AMPLICON	SAMN18965010	SRX10756061	SARS-CoV-2/Human/USA/FL-CDC-21957135/2021	Illumina MiSeq	PAIRED	RT-PCR	VIRAL RNA	Severe acute respiratory syndrome coronavirus 2	Homo sapiens	ILLUMINA	2021-02-12	United States	North America	34	1641.71	1435	0.995954	49092182
SRR14403996	PRJNA716985	AMPLICON	SAMN18964842	SRX10756060	SARS-CoV-2/Human/USA/NJ-CDC-21957111/2021	Illumina MiSeq	PAIRED	RT-PCR	VIRAL RNA	Severe acute respiratory syndrome coronavirus 2	Homo sapiens	ILLUMINA	2021-02-11	United States	North America	30	1609.67	1488	0.995619	48134084
SRR14403997	PRJNA716985	AMPLICON	SAMN18965011	SRX10756059	SARS-CoV-2/Human/USA/FL-CDC-21957093/2021	Illumina MiSeq	PAIRED	RT-PCR	VIRAL RNA	Severe acute respiratory syndrome coronavirus 2	Homo sapiens	ILLUMINA	2021-02-09	United States	North America	26	478.555	393	0.949604	14310242
SRR14403998	PRJNA716985	AMPLICON	SAMN18965012	SRX10756058	SARS-CoV-2/Human/USA/FL-CDC-21957041/2021	Illumina MiSeq	PAIRED	RT-PCR	VIRAL RNA	Severe acute respiratory syndrome coronavirus 2	Homo sapiens	ILLUMINA	2021-02-12	United States	North America	21	1094.17	871	0.984517	32718944
SRR14403999	PRJNA716985	AMPLICON	SAMN18965013	SRX10756057	SARS-CoV-2/Human/USA/FL-CDC-21957027/2021	Illumina MiSeq	PAIRED	RT-PCR	VIRAL RNA	Severe acute respiratory syndrome coronavirus 2	Homo sapiens	ILLUMINA	2021-02-11	United States	North America	44	1502.94	1380	0.986891	44942549
SRR14404000	PRJNA716985	AMPLICON	SAMN18964808	SRX10756056	SARS-CoV-2/Human/USA/OH-CDC-21957012/2021	Illumina MiSeq	PAIRED	RT-PCR	VIRAL RNA	Severe acute respiratory syndrome coronavirus 2	Homo sapiens	ILLUMINA	2021-02-10	United States	North America	28	1646.49	1458	0.982878	49235092
SRR14404001	PRJNA716985	AMPLICON	SAMN18964843	SRX10756055	SARS-CoV-2/Human/USA/NJ-CDC-21956985/2021	Illumina MiSeq	PAIRED	RT-PCR	VIRAL RNA	Severe acute respiratory syndrome coronavirus 2	Homo sapiens	ILLUMINA	2021-02-11	United States	North America	29	1503.75	1322	0.995619	44966753
SRR14404002	PRJNA716985	AMPLICON	SAMN18965014	SRX10756054	SARS-CoV-2/Human/USA/FL-CDC-21956097/2021	Illumina MiSeq	PAIRED	RT-PCR	VIRAL RNA	Severe acute respiratory syndrome coronavirus 2	Homo sapiens	ILLUMINA	2021-02-11	United States	North America	28	1121.32	947	0.987058	33530943
SRR14404003	PRJNA716985	AMPLICON	SAMN18965015	SRX10756053	SARS-CoV-2/Human/USA/FL-CDC-21956080/2021	Illumina MiSeq	PAIRED	RT-PCR	VIRAL RNA	Severe acute respiratory syndrome coronavirus 2	Homo sapiens	ILLUMINA	2021-02-11	United States	North America	47	1209.55	1055	0.995318	36169047
SRR14404004	PRJNA716985	AMPLICON	SAMN18965016	SRX10756052	SARS-CoV-2/Human/USA/FL-CDC-21956079/2021	Illumina MiSeq	PAIRED	RT-PCR	VIRAL RNA	Severe acute respiratory syndrome coronavirus 2	Homo sapiens	ILLUMINA	2021-02-11	United States	North America	23	1366.36	1154	0.995954	40858198
SRR14404005	PRJNA716985	AMPLICON	SAMN18965017	SRX10756051	SARS-CoV-2/Human/USA/FL-CDC-21955908/2021	Illumina MiSeq	PAIRED	RT-PCR	VIRAL RNA	Severe acute respiratory syndrome coronavirus 2	Homo sapiens	ILLUMINA	2021-02-11	United States	North America	30	1381.69	1219	0.985921	41316615
SRR14404006	PRJNA716985	AMPLICON	SAMN18965018	SRX10756050	SARS-CoV-2/Human/USA/FL-CDC-21955863/2021	Illumina MiSeq	PAIRED	RT-PCR	VIRAL RNA	Severe acute respiratory syndrome coronavirus 2	Homo sapiens	ILLUMINA	2021-02-11	United States	North America	47	1171.8	1010	0.995318	35040337
SRR14404007	PRJNA716985	AMPLICON	SAMN18965019	SRX10756049	SARS-CoV-2/Human/USA/FL-CDC-21955858/2021	Illumina MiSeq	PAIRED	RT-PCR	VIRAL RNA	Severe acute respiratory syndrome coronavirus 2	Homo sapiens	ILLUMINA	2021-02-11	United States	North America	30	1454.4	1247	0.978029	43490859
SRR14404008	PRJNA716985	AMPLICON	SAMN18965020	SRX10756048	SARS-CoV-2/Human/USA/FL-CDC-21955669/2021	Illumina MiSeq	PAIRED	RT-PCR	VIRAL RNA	Severe acute respiratory syndrome coronavirus 2	Homo sapiens	ILLUMINA	2021-02-11	United States	North America	31	1260.34	1044	0.980838	37687893
SRR14404009	PRJNA716985	AMPLICON	SAMN18964863	SRX10756047	SARS-CoV-2/Human/USA/NH-CDC-21955660/2021	Illumina MiSeq	PAIRED	RT-PCR	VIRAL RNA	Severe acute respiratory syndrome coronavirus 2	Homo sapiens	ILLUMINA	2021-02-08	United States	North America	25	1337.18	1090	0.987928	39985754
SRR14404010	PRJNA716985	AMPLICON	SAMN18964596	SRX10756046	SARS-CoV-2/Human/USA/VA-CDC-21955659/2021	Illumina MiSeq	PAIRED	RT-PCR	VIRAL RNA	Severe acute respiratory syndrome coronavirus 2	Homo sapiens	ILLUMINA	2021-02-10	United States	North America	27	1461.43	1205	0.981808	43701091
SRR14404011	PRJNA716985	AMPLICON	SAMN18965021	SRX10756045	SARS-CoV-2/Human/USA/FL-CDC-21955617/2021	Illumina MiSeq	PAIRED	RT-PCR	VIRAL RNA	Severe acute respiratory syndrome coronavirus 2	Homo sapiens	ILLUMINA	2021-02-06	United States	North America	28	1230.28	1001	0.986791	36788980
SRR14404012	PRJNA716985	AMPLICON	SAMN18965022	SRX10756044	SARS-CoV-2/Human/USA/FL-CDC-21955609/2021	Illumina MiSeq	PAIRED	RT-PCR	VIRAL RNA	Severe acute respiratory syndrome coronavirus 2	Homo sapiens	ILLUMINA	2021-02-08	United States	North America	38	1224	1106	0.985353	36601305
SRR14404013	PRJNA716985	AMPLICON	SAMN18965023	SRX10756043	SARS-CoV-2/Human/USA/FL-CDC-21955601/2021	Illumina MiSeq	PAIRED	RT-PCR	VIRAL RNA	Severe acute respiratory syndrome coronavirus 2	Homo sapiens	ILLUMINA	2021-02-08	United States	North America	38	1381.6	1273	0.971976	41313840
SRR14404014	PRJNA716985	AMPLICON	SAMN18964964	SRX10756042	SARS-CoV-2/Human/USA/GA-CDC-21955591/2021	Illumina MiSeq	PAIRED	RT-PCR	VIRAL RNA	Severe acute respiratory syndrome coronavirus 2	Homo sapiens	ILLUMINA	2021-02-11	United States	North America	34	1042.15	846	0.995653	31163475
SRR14404015	PRJNA716985	AMPLICON	SAMN18964594	SRX10756041	SARS-CoV-2/Human/USA/WV-CDC-21955573/2021	Illumina MiSeq	PAIRED	RT-PCR	VIRAL RNA	Severe acute respiratory syndrome coronavirus 2	Homo sapiens	ILLUMINA	2021-02-12	United States	North America	32	1215.34	1062	0.995954	36342340
SRR14404016	PRJNA716985	AMPLICON	SAMN18964809	SRX10756040	SARS-CoV-2/Human/USA/OH-CDC-21955539/2021	Illumina MiSeq	PAIRED	RT-PCR	VIRAL RNA	Severe acute respiratory syndrome coronavirus 2	Homo sapiens	ILLUMINA	2021-02-10	United States	North America	20	1398.41	1158	0.995954	41816559
SRR14404017	PRJNA716985	AMPLICON	SAMN18965024	SRX10756039	SARS-CoV-2/Human/USA/FL-CDC-21955436/2021	Illumina MiSeq	PAIRED	RT-PCR	VIRAL RNA	Severe acute respiratory syndrome coronavirus 2	Homo sapiens	ILLUMINA	2021-02-11	United States	North America	25	1567.62	1323	0.98756	46876442
SRR14404018	PRJNA716985	AMPLICON	SAMN18964810	SRX10756038	SARS-CoV-2/Human/USA/OH-CDC-21955419/2021	Illumina MiSeq	PAIRED	RT-PCR	VIRAL RNA	Severe acute respiratory syndrome coronavirus 2	Homo sapiens	ILLUMINA	2021-02-09	United States	North America	30	823.471	677	0.989466	24624241
SRR14404019	PRJNA716985	AMPLICON	SAMN18964803	SRX10756037	SARS-CoV-2/Human/USA/RI-CDC-21955409/2021	Illumina MiSeq	PAIRED	RT-PCR	VIRAL RNA	Severe acute respiratory syndrome coronavirus 2	Homo sapiens	ILLUMINA	2021-02-11	United States	North America	30	1419.52	1103	0.958298	42448048
SRR14404020	PRJNA716985	AMPLICON	SAMN18964804	SRX10756036	SARS-CoV-2/Human/USA/RI-CDC-21955405/2021	Illumina MiSeq	PAIRED	RT-PCR	VIRAL RNA	Severe acute respiratory syndrome coronavirus 2	Homo sapiens	ILLUMINA	2021-02-11	United States	North America	30	1250.49	1139	0.995954	37393537
SRR14404021	PRJNA716985	AMPLICON	SAMN18964866	SRX10756035	SARS-CoV-2/Human/USA/ME-CDC-21955404/2021	Illumina MiSeq	PAIRED	RT-PCR	VIRAL RNA	Severe acute respiratory syndrome coronavirus 2	Homo sapiens	ILLUMINA	2021-02-11	United States	North America	23	1284.24	1133	0.981607	38402741
SRR14404022	PRJNA716985	AMPLICON	SAMN18964867	SRX10756034	SARS-CoV-2/Human/USA/ME-CDC-21955401/2021	Illumina MiSeq	PAIRED	RT-PCR	VIRAL RNA	Severe acute respiratory syndrome coronavirus 2	Homo sapiens	ILLUMINA	2021-02-11	United States	North America	26	1252.29	1034	0.995954	37447253
SRR14404023	PRJNA716985	AMPLICON	SAMN18964868	SRX10756033	SARS-CoV-2/Human/USA/ME-CDC-21955400/2021	Illumina MiSeq	PAIRED	RT-PCR	VIRAL RNA	Severe acute respiratory syndrome coronavirus 2	Homo sapiens	ILLUMINA	2021-02-11	United States	North America	23	493.641	360	0.962847	14761361
SRR14404024	PRJNA716985	AMPLICON	SAMN18964869	SRX10756032	SARS-CoV-2/Human/USA/ME-CDC-21955375/2021	Illumina MiSeq	PAIRED	RT-PCR	VIRAL RNA	Severe acute respiratory syndrome coronavirus 2	Homo sapiens	ILLUMINA	2021-02-11	United States	North America	27	1348.99	1124	0.995954	40338751
SRR14404025	PRJNA716985	AMPLICON	SAMN18964870	SRX10756031	SARS-CoV-2/Human/USA/ME-CDC-21955374/2021	Illumina MiSeq	PAIRED	RT-PCR	VIRAL RNA	Severe acute respiratory syndrome coronavirus 2	Homo sapiens	ILLUMINA	2021-02-11	United States	North America	30	1545.24	1314	0.986791	46207332
SRR14404026	PRJNA716985	AMPLICON	SAMN18964871	SRX10756030	SARS-CoV-2/Human/USA/ME-CDC-21955362/2021	Illumina MiSeq	PAIRED	RT-PCR	VIRAL RNA	Severe acute respiratory syndrome coronavirus 2	Homo sapiens	ILLUMINA	2021-02-11	United States	North America	35	782.952	642	0.981507	23412614
SRR14404027	PRJNA716985	AMPLICON	SAMN18964872	SRX10756029	SARS-CoV-2/Human/USA/ME-CDC-21955360/2021	Illumina MiSeq	PAIRED	RT-PCR	VIRAL RNA	Severe acute respiratory syndrome coronavirus 2	Homo sapiens	ILLUMINA	2021-02-11	United States	North America	30	1125.88	901	0.982845	33667070
SRR14404028	PRJNA716985	AMPLICON	SAMN18964595	SRX10756028	SARS-CoV-2/Human/USA/VT-CDC-21955354/2021	Illumina MiSeq	PAIRED	RT-PCR	VIRAL RNA	Severe acute respiratory syndrome coronavirus 2	Homo sapiens	ILLUMINA	2021-02-10	United States	North America	24	1164.95	983	0.987928	34835619
SRR14404029	PRJNA716985	AMPLICON	SAMN18964873	SRX10756027	SARS-CoV-2/Human/USA/ME-CDC-21955327/2021	Illumina MiSeq	PAIRED	RT-PCR	VIRAL RNA	Severe acute respiratory syndrome coronavirus 2	Homo sapiens	ILLUMINA	2021-02-10	United States	North America	31	1358.36	1217	0.972545	40619067
SRR14404030	PRJNA716985	AMPLICON	SAMN18964874	SRX10756026	SARS-CoV-2/Human/USA/ME-CDC-21955318/2021	Illumina MiSeq	PAIRED	RT-PCR	VIRAL RNA	Severe acute respiratory syndrome coronavirus 2	Homo sapiens	ILLUMINA	2021-02-09	United States	North America	30	1465.92	1249	0.995151	43835352
SRR14404031	PRJNA716985	AMPLICON	SAMN18965025	SRX10756025	SARS-CoV-2/Human/USA/FL-CDC-21955138/2021	Illumina MiSeq	PAIRED	RT-PCR	VIRAL RNA	Severe acute respiratory syndrome coronavirus 2	Homo sapiens	ILLUMINA	2021-02-12	United States	North America	49	1363.5	1183	0.995318	40772786
SRR14404032	PRJNA716985	AMPLICON	SAMN18964822	SRX10756024	SARS-CoV-2/Human/USA/NV-CDC-21954903/2021	Illumina MiSeq	PAIRED	RT-PCR	VIRAL RNA	Severe acute respiratory syndrome coronavirus 2	Homo sapiens	ILLUMINA	2021-02-08	United States	North America	20	1343.06	1207	0.98756	40161517
SRR14404033	PRJNA716985	AMPLICON	SAMN18964823	SRX10756023	SARS-CoV-2/Human/USA/NV-CDC-21954900/2021	Illumina MiSeq	PAIRED	RT-PCR	VIRAL RNA	Severe acute respiratory syndrome coronavirus 2	Homo sapiens	ILLUMINA	2021-02-08	United States	North America	29	1169.9	974	0.977293	34983617
SRR14404034	PRJNA716985	AMPLICON	SAMN18964824	SRX10756022	SARS-CoV-2/Human/USA/NV-CDC-21954892/2021	Illumina MiSeq	PAIRED	RT-PCR	VIRAL RNA	Severe acute respiratory syndrome coronavirus 2	Homo sapiens	ILLUMINA	2021-02-08	United States	North America	25	943.889	784	0.99368	28225109
SRR14404035	PRJNA716985	AMPLICON	SAMN18965026	SRX10756021	SARS-CoV-2/Human/USA/FL-CDC-21954815/2021	Illumina MiSeq	PAIRED	RT-PCR	VIRAL RNA	Severe acute respiratory syndrome coronavirus 2	Homo sapiens	ILLUMINA	2021-02-11	United States	North America	45	1289.18	1086	0.995318	38550241
SRR14404036	PRJNA716985	AMPLICON	SAMN18964825	SRX10756020	SARS-CoV-2/Human/USA/NV-CDC-21954811/2021	Illumina MiSeq	PAIRED	RT-PCR	VIRAL RNA	Severe acute respiratory syndrome coronavirus 2	Homo sapiens	ILLUMINA	2021-02-09	United States	North America	46	1449.18	1303	0.995318	43334870
SRR14404037	PRJNA716985	AMPLICON	SAMN18964826	SRX10756019	SARS-CoV-2/Human/USA/NV-CDC-21954745/2021	Illumina MiSeq	PAIRED	RT-PCR	VIRAL RNA	Severe acute respiratory syndrome coronavirus 2	Homo sapiens	ILLUMINA	2021-02-09	United States	North America	29	1081.92	940	0.980336	32352554
SRR14404038	PRJNA716985	AMPLICON	SAMN18964827	SRX10756018	SARS-CoV-2/Human/USA/NV-CDC-21954705/2021	Illumina MiSeq	PAIRED	RT-PCR	VIRAL RNA	Severe acute respiratory syndrome coronavirus 2	Homo sapiens	ILLUMINA	2021-02-09	United States	North America	33	1195.17	976	0.995519	35739298
SRR14404039	PRJNA716985	AMPLICON	SAMN18965027	SRX10756017	SARS-CoV-2/Human/USA/FL-CDC-21954686/2021	Illumina MiSeq	PAIRED	RT-PCR	VIRAL RNA	Severe acute respiratory syndrome coronavirus 2	Homo sapiens	ILLUMINA	2021-02-11	United States	North America	21	1280.8	1074	0.995954	38299722
SRR14404040	PRJNA716985	AMPLICON	SAMN18964828	SRX10756016	SARS-CoV-2/Human/USA/NV-CDC-21954670/2021	Illumina MiSeq	PAIRED	RT-PCR	VIRAL RNA	Severe acute respiratory syndrome coronavirus 2	Homo sapiens	ILLUMINA	2021-02-09	United States	North America	25	936.088	796	0.995954	27991854
SRR14404041	PRJNA716985	AMPLICON	SAMN18964829	SRX10756015	SARS-CoV-2/Human/USA/NV-CDC-21954665/2021	Illumina MiSeq	PAIRED	RT-PCR	VIRAL RNA	Severe acute respiratory syndrome coronavirus 2	Homo sapiens	ILLUMINA	2021-02-09	United States	North America	27	1368.62	1100	0.986791	40925965
SRR14404042	PRJNA716985	AMPLICON	SAMN18964830	SRX10756014	SARS-CoV-2/Human/USA/NV-CDC-21954656/2021	Illumina MiSeq	PAIRED	RT-PCR	VIRAL RNA	Severe acute respiratory syndrome coronavirus 2	Homo sapiens	ILLUMINA	2021-02-09	United States	North America	32	1300.1	1124	0.968966	38876948
SRR14404043	PRJNA716985	AMPLICON	SAMN18965078	SRX10756013	SARS-CoV-2/Human/USA/CA-CDC-21954645/2021	Illumina MiSeq	PAIRED	RT-PCR	VIRAL RNA	Severe acute respiratory syndrome coronavirus 2	Homo sapiens	ILLUMINA	2021-02-10	United States	North America	44	1094.67	873	0.992208	32733791
SRR14404044	PRJNA716985	AMPLICON	SAMN18965079	SRX10756012	SARS-CoV-2/Human/USA/CA-CDC-21954639/2021	Illumina MiSeq	PAIRED	RT-PCR	VIRAL RNA	Severe acute respiratory syndrome coronavirus 2	Homo sapiens	ILLUMINA	2021-02-10	United States	North America	27	1381.49	1232	0.986791	41310668
SRR14404045	PRJNA716985	AMPLICON	SAMN18964831	SRX10756011	SARS-CoV-2/Human/USA/NV-CDC-21954526/2021	Illumina MiSeq	PAIRED	RT-PCR	VIRAL RNA	Severe acute respiratory syndrome coronavirus 2	Homo sapiens	ILLUMINA	2021-02-10	United States	North America	33	1499.58	1240	0.972076	44841979
SRR14404046	PRJNA716985	AMPLICON	SAMN18964832	SRX10756010	SARS-CoV-2/Human/USA/NV-CDC-21954522/2021	Illumina MiSeq	PAIRED	RT-PCR	VIRAL RNA	Severe acute respiratory syndrome coronavirus 2	Homo sapiens	ILLUMINA	2021-02-10	United States	North America	32	1205.84	1021	0.986791	36058169
SRR14404047	PRJNA716985	AMPLICON	SAMN18965028	SRX10756009	SARS-CoV-2/Human/USA/FL-CDC-21954520/2021	Illumina MiSeq	PAIRED	RT-PCR	VIRAL RNA	Severe acute respiratory syndrome coronavirus 2	Homo sapiens	ILLUMINA	2021-02-12	United States	North America	33	1285.14	1045	0.976624	38429604
SRR14404048	PRJNA716985	AMPLICON	SAMN18964833	SRX10756008	SARS-CoV-2/Human/USA/NV-CDC-21954514/2021	Illumina MiSeq	PAIRED	RT-PCR	VIRAL RNA	Severe acute respiratory syndrome coronavirus 2	Homo sapiens	ILLUMINA	2021-02-10	United States	North America	30	1534.31	1402	0.986791	45880457
SRR14404049	PRJNA716985	AMPLICON	SAMN18964834	SRX10756007	SARS-CoV-2/Human/USA/NV-CDC-21954495/2021	Illumina MiSeq	PAIRED	RT-PCR	VIRAL RNA	Severe acute respiratory syndrome coronavirus 2	Homo sapiens	ILLUMINA	2021-02-10	United States	North America	34	1374.3	1163	0.968632	41095544
SRR14404050	PRJNA716985	AMPLICON	SAMN18965029	SRX10756006	SARS-CoV-2/Human/USA/FL-CDC-21954489/2021	Illumina MiSeq	PAIRED	RT-PCR	VIRAL RNA	Severe acute respiratory syndrome coronavirus 2	Homo sapiens	ILLUMINA	2021-02-11	United States	North America	31	1219.74	1054	0.987225	36473985
SRR14404051	PRJNA716985	AMPLICON	SAMN18964835	SRX10756005	SARS-CoV-2/Human/USA/NV-CDC-21954488/2021	Illumina MiSeq	PAIRED	RT-PCR	VIRAL RNA	Severe acute respiratory syndrome coronavirus 2	Homo sapiens	ILLUMINA	2021-02-10	United States	North America	33	1477.97	1278	0.995954	44195708
SRR14404052	PRJNA716985	AMPLICON	SAMN18965080	SRX10756004	SARS-CoV-2/Human/USA/CA-CDC-21954423/2021	Illumina MiSeq	PAIRED	RT-PCR	VIRAL RNA	Severe acute respiratory syndrome coronavirus 2	Homo sapiens	ILLUMINA	2021-02-11	United States	North America	30	882.259	745	0.985252	26382203
SRR14404053	PRJNA716985	AMPLICON	SAMN18964836	SRX10756003	SARS-CoV-2/Human/USA/NV-CDC-21954404/2021	Illumina MiSeq	PAIRED	RT-PCR	VIRAL RNA	Severe acute respiratory syndrome coronavirus 2	Homo sapiens	ILLUMINA	2021-02-09	United States	North America	28	978.277	829	0.981239	29253409
SRR14404054	PRJNA716985	AMPLICON	SAMN18964837	SRX10756002	SARS-CoV-2/Human/USA/NV-CDC-21954267/2021	Illumina MiSeq	PAIRED	RT-PCR	VIRAL RNA	Severe acute respiratory syndrome coronavirus 2	Homo sapiens	ILLUMINA	2021-02-09	United States	North America	24	1208.37	1013	0.995954	36133755
SRR14404055	PRJNA716985	AMPLICON	SAMN18964838	SRX10756001	SARS-CoV-2/Human/USA/NV-CDC-21954255/2021	Illumina MiSeq	PAIRED	RT-PCR	VIRAL RNA	Severe acute respiratory syndrome coronavirus 2	Homo sapiens	ILLUMINA	2021-02-09	United States	North America	29	1226.49	1060	0.979701	36675615
SRR14404056	PRJNA716985	AMPLICON	SAMN18965030	SRX10756000	SARS-CoV-2/Human/USA/FL-CDC-21954106/2021	Illumina MiSeq	PAIRED	RT-PCR	VIRAL RNA	Severe acute respiratory syndrome coronavirus 2	Homo sapiens	ILLUMINA	2021-02-10	United States	North America	48	1486.16	1315	0.995318	44440736
SRR14404057	PRJNA716985	AMPLICON	SAMN18965031	SRX10755999	SARS-CoV-2/Human/USA/FL-CDC-21953969/2021	Illumina MiSeq	PAIRED	RT-PCR	VIRAL RNA	Severe acute respiratory syndrome coronavirus 2	Homo sapiens	ILLUMINA	2021-02-09	United States	North America	27	1421.65	1237	0.976992	42511597
SRR14404058	PRJNA716985	AMPLICON	SAMN18964839	SRX10755998	SARS-CoV-2/Human/USA/NV-CDC-21953902/2021	Illumina MiSeq	PAIRED	RT-PCR	VIRAL RNA	Severe acute respiratory syndrome coronavirus 2	Homo sapiens	ILLUMINA	2021-02-10	United States	North America	33	1188.11	1036	0.995954	35527913
SRR14404060	PRJNA716985	AMPLICON	SAMN18964841	SRX10755996	SARS-CoV-2/Human/USA/NV-CDC-21953894/2021	Illumina MiSeq	PAIRED	RT-PCR	VIRAL RNA	Severe acute respiratory syndrome coronavirus 2	Homo sapiens	ILLUMINA	2021-02-10	United States	North America	34	1617.4	1484	0.986791	48365110
SRR14404061	PRJNA716985	AMPLICON	SAMN18964844	SRX10755995	SARS-CoV-2/Human/USA/NJ-CDC-21953889/2021	Illumina MiSeq	PAIRED	RT-PCR	VIRAL RNA	Severe acute respiratory syndrome coronavirus 2	Homo sapiens	ILLUMINA	2021-02-11	United States	North America	26	1832.36	1629	0.993746	54792959
SRR14404062	PRJNA716985	AMPLICON	SAMN18964819	SRX10755994	SARS-CoV-2/Human/USA/NY-CDC-21953720/2021	Illumina MiSeq	PAIRED	RT-PCR	VIRAL RNA	Severe acute respiratory syndrome coronavirus 2	Homo sapiens	ILLUMINA	2021-02-08	United States	North America	32	1255.27	1124	0.986791	37536407
SRR14404063	PRJNA716985	AMPLICON	SAMN18964820	SRX10755993	SARS-CoV-2/Human/USA/NY-CDC-21953718/2021	Illumina MiSeq	PAIRED	RT-PCR	VIRAL RNA	Severe acute respiratory syndrome coronavirus 2	Homo sapiens	ILLUMINA	2021-02-09	United States	North America	35	1241.03	1162	0.990068	37110418
SRR14404064	PRJNA716985	AMPLICON	SAMN18964845	SRX10755992	SARS-CoV-2/Human/USA/NJ-CDC-21953708/2021	Illumina MiSeq	PAIRED	RT-PCR	VIRAL RNA	Severe acute respiratory syndrome coronavirus 2	Homo sapiens	ILLUMINA	2021-02-10	United States	North America	30	1747.63	1492	0.968264	52259324
SRR14404065	PRJNA716985	AMPLICON	SAMN18964875	SRX10755991	SARS-CoV-2/Human/USA/MD-CDC-21953705/2021	Illumina MiSeq	PAIRED	RT-PCR	VIRAL RNA	Severe acute respiratory syndrome coronavirus 2	Homo sapiens	ILLUMINA	2021-02-09	United States	North America	27	1435.79	1310	0.986757	42934397
SRR14404066	PRJNA716985	AMPLICON	SAMN18965032	SRX10755990	SARS-CoV-2/Human/USA/FL-CDC-21953704/2021	Illumina MiSeq	PAIRED	RT-PCR	VIRAL RNA	Severe acute respiratory syndrome coronavirus 2	Homo sapiens	ILLUMINA	2021-02-10	United States	North America	28	1295.17	1111	0.995954	38729444
SRR14404067	PRJNA716985	AMPLICON	SAMN18964846	SRX10755989	SARS-CoV-2/Human/USA/NJ-CDC-21953703/2021	Illumina MiSeq	PAIRED	RT-PCR	VIRAL RNA	Severe acute respiratory syndrome coronavirus 2	Homo sapiens	ILLUMINA	2021-02-09	United States	North America	46	1773.08	1247	0.995318	53020290
SRR14404068	PRJNA716985	AMPLICON	SAMN18964847	SRX10755988	SARS-CoV-2/Human/USA/NJ-CDC-21953696/2021	Illumina MiSeq	PAIRED	RT-PCR	VIRAL RNA	Severe acute respiratory syndrome coronavirus 2	Homo sapiens	ILLUMINA	2021-02-10	United States	North America	44	1304.01	1069	0.985453	38993939
SRR14404069	PRJNA716985	AMPLICON	SAMN18964821	SRX10755987	SARS-CoV-2/Human/USA/NY-CDC-21953695/2021	Illumina MiSeq	PAIRED	RT-PCR	VIRAL RNA	Severe acute respiratory syndrome coronavirus 2	Homo sapiens	ILLUMINA	2021-02-09	United States	North America	26	1438.13	1224	0.995954	43004376
SRR14404070	PRJNA716985	AMPLICON	SAMN18964848	SRX10755986	SARS-CoV-2/Human/USA/NJ-CDC-21953684/2021	Illumina MiSeq	PAIRED	RT-PCR	VIRAL RNA	Severe acute respiratory syndrome coronavirus 2	Homo sapiens	ILLUMINA	2021-02-09	United States	North America	33	1217.27	1117	0.981206	36400105
SRR14404071	PRJNA716985	AMPLICON	SAMN18965033	SRX10755985	SARS-CoV-2/Human/USA/FL-CDC-21953611/2021	Illumina MiSeq	PAIRED	RT-PCR	VIRAL RNA	Severe acute respiratory syndrome coronavirus 2	Homo sapiens	ILLUMINA	2021-02-09	United States	North America	35	1470.67	1293	0.986791	43977377
SRR14404072	PRJNA716985	AMPLICON	SAMN18965034	SRX10755984	SARS-CoV-2/Human/USA/FL-CDC-21953601/2021	Illumina MiSeq	PAIRED	RT-PCR	VIRAL RNA	Severe acute respiratory syndrome coronavirus 2	Homo sapiens	ILLUMINA	2021-02-10	United States	North America	28	1406.83	1230	0.969234	42068341
SRR14404073	PRJNA716985	AMPLICON	SAMN18965035	SRX10755983	SARS-CoV-2/Human/USA/FL-CDC-21953599/2021	Illumina MiSeq	PAIRED	RT-PCR	VIRAL RNA	Severe acute respiratory syndrome coronavirus 2	Homo sapiens	ILLUMINA	2021-02-09	United States	North America	31	1402.06	1175	0.995954	41925936
SRR14404074	PRJNA716985	AMPLICON	SAMN18965036	SRX10755982	SARS-CoV-2/Human/USA/FL-CDC-21953592/2021	Illumina MiSeq	PAIRED	RT-PCR	VIRAL RNA	Severe acute respiratory syndrome coronavirus 2	Homo sapiens	ILLUMINA	2021-02-10	United States	North America	44	1198.81	986	0.99495	35848091
SRR14404075	PRJNA716985	AMPLICON	SAMN18965037	SRX10755981	SARS-CoV-2/Human/USA/FL-CDC-21953591/2021	Illumina MiSeq	PAIRED	RT-PCR	VIRAL RNA	Severe acute respiratory syndrome coronavirus 2	Homo sapiens	ILLUMINA	2021-02-10	United States	North America	23	1259.46	1086	0.995954	37661640
SRR14404076	PRJNA716985	AMPLICON	SAMN18965038	SRX10755980	SARS-CoV-2/Human/USA/FL-CDC-21953560/2021	Illumina MiSeq	PAIRED	RT-PCR	VIRAL RNA	Severe acute respiratory syndrome coronavirus 2	Homo sapiens	ILLUMINA	2021-02-10	United States	North America	32	1524.73	1283	0.977862	45593860
SRR14404077	PRJNA716985	AMPLICON	SAMN18965039	SRX10755979	SARS-CoV-2/Human/USA/FL-CDC-21953557/2021	Illumina MiSeq	PAIRED	RT-PCR	VIRAL RNA	Severe acute respiratory syndrome coronavirus 2	Homo sapiens	ILLUMINA	2021-02-10	United States	North America	25	1348.42	1166	0.995954	40321924
SRR14404078	PRJNA716985	AMPLICON	SAMN18965040	SRX10755978	SARS-CoV-2/Human/USA/FL-CDC-21953555/2021	Illumina MiSeq	PAIRED	RT-PCR	VIRAL RNA	Severe acute respiratory syndrome coronavirus 2	Homo sapiens	ILLUMINA	2021-02-10	United States	North America	44	1216.88	1063	0.995318	36388369
SRR14404079	PRJNA716985	AMPLICON	SAMN18965041	SRX10755977	SARS-CoV-2/Human/USA/FL-CDC-21953550/2021	Illumina MiSeq	PAIRED	RT-PCR	VIRAL RNA	Severe acute respiratory syndrome coronavirus 2	Homo sapiens	ILLUMINA	2021-02-10	United States	North America	29	1494.97	1277	0.988563	44703942
SRR14404080	PRJNA716985	AMPLICON	SAMN18965042	SRX10755976	SARS-CoV-2/Human/USA/FL-CDC-21953529/2021	Illumina MiSeq	PAIRED	RT-PCR	VIRAL RNA	Severe acute respiratory syndrome coronavirus 2	Homo sapiens	ILLUMINA	2021-02-10	United States	North America	21	1476.83	1241	0.995385	44161684
SRR14404081	PRJNA716985	AMPLICON	SAMN18965043	SRX10755975	SARS-CoV-2/Human/USA/FL-CDC-21953384/2021	Illumina MiSeq	PAIRED	RT-PCR	VIRAL RNA	Severe acute respiratory syndrome coronavirus 2	Homo sapiens	ILLUMINA	2021-02-09	United States	North America	28	1263.02	1098	0.995954	37768158
SRR14404082	PRJNA716985	AMPLICON	SAMN18965044	SRX10755974	SARS-CoV-2/Human/USA/FL-CDC-21953361/2021	Illumina MiSeq	PAIRED	RT-PCR	VIRAL RNA	Severe acute respiratory syndrome coronavirus 2	Homo sapiens	ILLUMINA	2021-02-10	United States	North America	32	1430.56	1224	0.995954	42778103
SRR14404083	PRJNA716985	AMPLICON	SAMN18965045	SRX10755973	SARS-CoV-2/Human/USA/FL-CDC-21953360/2021	Illumina MiSeq	PAIRED	RT-PCR	VIRAL RNA	Severe acute respiratory syndrome coronavirus 2	Homo sapiens	ILLUMINA	2021-02-10	United States	North America	100	2736.54	2441	0.987459	81830772
SRR14404084	PRJNA716985	AMPLICON	SAMN18965046	SRX10755972	SARS-CoV-2/Human/USA/FL-CDC-21953359/2021	Illumina MiSeq	PAIRED	RT-PCR	VIRAL RNA	Severe acute respiratory syndrome coronavirus 2	Homo sapiens	ILLUMINA	2021-02-10	United States	North America	27	1358.46	1124	0.99164	40621929
SRR14404085	PRJNA716985	AMPLICON	SAMN18965047	SRX10755971	SARS-CoV-2/Human/USA/FL-CDC-21953358/2021	Illumina MiSeq	PAIRED	RT-PCR	VIRAL RNA	Severe acute respiratory syndrome coronavirus 2	Homo sapiens	ILLUMINA	2021-02-10	United States	North America	29	1213.08	989	0.995954	36274748
SRR14404086	PRJNA716985	AMPLICON	SAMN18965048	SRX10755970	SARS-CoV-2/Human/USA/FL-CDC-21953352/2021	Illumina MiSeq	PAIRED	RT-PCR	VIRAL RNA	Severe acute respiratory syndrome coronavirus 2	Homo sapiens	ILLUMINA	2021-02-09	United States	North America	31	1340.51	1115	0.995954	40085256
SRR14404087	PRJNA716985	AMPLICON	SAMN18965049	SRX10755969	SARS-CoV-2/Human/USA/FL-CDC-21953344/2021	Illumina MiSeq	PAIRED	RT-PCR	VIRAL RNA	Severe acute respiratory syndrome coronavirus 2	Homo sapiens	ILLUMINA	2021-02-10	United States	North America	25	1349.77	1196	0.995954	40362132
SRR14404088	PRJNA716985	AMPLICON	SAMN18965050	SRX10755968	SARS-CoV-2/Human/USA/FL-CDC-21953342/2021	Illumina MiSeq	PAIRED	RT-PCR	VIRAL RNA	Severe acute respiratory syndrome coronavirus 2	Homo sapiens	ILLUMINA	2021-02-10	United States	North America	34	1217.17	1081	0.983848	36396908
SRR14404089	PRJNA716985	AMPLICON	SAMN18965051	SRX10755967	SARS-CoV-2/Human/USA/FL-CDC-21953265/2021	Illumina MiSeq	PAIRED	RT-PCR	VIRAL RNA	Severe acute respiratory syndrome coronavirus 2	Homo sapiens	ILLUMINA	2021-02-09	United States	North America	46	1388.02	1116	0.995318	41506018
SRR14404090	PRJNA716985	AMPLICON	SAMN18965052	SRX10755966	SARS-CoV-2/Human/USA/FL-CDC-21953249/2021	Illumina MiSeq	PAIRED	RT-PCR	VIRAL RNA	Severe acute respiratory syndrome coronavirus 2	Homo sapiens	ILLUMINA	2021-02-10	United States	North America	23	1394.98	1203	0.983915	41714117
SRR14404091	PRJNA716985	AMPLICON	SAMN18965053	SRX10755965	SARS-CoV-2/Human/USA/FL-CDC-21953230/2021	Illumina MiSeq	PAIRED	RT-PCR	VIRAL RNA	Severe acute respiratory syndrome coronavirus 2	Homo sapiens	ILLUMINA	2021-02-10	United States	North America	45	1218.18	1047	0.995318	36427227
SRR14404092	PRJNA716985	AMPLICON	SAMN18965054	SRX10755964	SARS-CoV-2/Human/USA/FL-CDC-21953202/2021	Illumina MiSeq	PAIRED	RT-PCR	VIRAL RNA	Severe acute respiratory syndrome coronavirus 2	Homo sapiens	ILLUMINA	2021-02-08	United States	North America	27	1639.49	1408	0.98649	49025642
SRR14404093	PRJNA716985	AMPLICON	SAMN18965055	SRX10755963	SARS-CoV-2/Human/USA/FL-CDC-21953191/2021	Illumina MiSeq	PAIRED	RT-PCR	VIRAL RNA	Severe acute respiratory syndrome coronavirus 2	Homo sapiens	ILLUMINA	2021-02-09	United States	North America	38	1172.57	1014	0.995954	35063269
SRR14404094	PRJNA716985	AMPLICON	SAMN18965056	SRX10755962	SARS-CoV-2/Human/USA/FL-CDC-21952821/2021	Illumina MiSeq	PAIRED	RT-PCR	VIRAL RNA	Severe acute respiratory syndrome coronavirus 2	Homo sapiens	ILLUMINA	2021-02-10	United States	North America	21	1434.36	1236	0.980704	42891642
SRR14404095	PRJNA716985	AMPLICON	SAMN18965057	SRX10755961	SARS-CoV-2/Human/USA/FL-CDC-21952781/2021	Illumina MiSeq	PAIRED	RT-PCR	VIRAL RNA	Severe acute respiratory syndrome coronavirus 2	Homo sapiens	ILLUMINA	2021-02-10	United States	North America	29	1042.5	892	0.995954	31173929
SRR14404096	PRJNA716985	AMPLICON	SAMN18965058	SRX10755960	SARS-CoV-2/Human/USA/FL-CDC-21952778/2021	Illumina MiSeq	PAIRED	RT-PCR	VIRAL RNA	Severe acute respiratory syndrome coronavirus 2	Homo sapiens	ILLUMINA	2021-02-08	United States	North America	26	1353.3	1174	0.995619	40467670
SRR14404097	PRJNA716985	AMPLICON	SAMN18965059	SRX10755959	SARS-CoV-2/Human/USA/FL-CDC-21952777/2021	Illumina MiSeq	PAIRED	RT-PCR	VIRAL RNA	Severe acute respiratory syndrome coronavirus 2	Homo sapiens	ILLUMINA	2021-02-10	United States	North America	37	1329.55	1194	0.976959	39757463
SRR14404098	PRJNA716985	AMPLICON	SAMN18965060	SRX10755958	SARS-CoV-2/Human/USA/FL-CDC-21952775/2021	Illumina MiSeq	PAIRED	RT-PCR	VIRAL RNA	Severe acute respiratory syndrome coronavirus 2	Homo sapiens	ILLUMINA	2021-02-10	United States	North America	39	605.152	485	0.918236	18095846
SRR14404099	PRJNA716985	AMPLICON	SAMN18965061	SRX10755957	SARS-CoV-2/Human/USA/FL-CDC-21952716/2021	Illumina MiSeq	PAIRED	RT-PCR	VIRAL RNA	Severe acute respiratory syndrome coronavirus 2	Homo sapiens	ILLUMINA	2021-02-10	United States	North America	24	1223.36	995	0.985252	36582182
SRR14404100	PRJNA716985	AMPLICON	SAMN18965062	SRX10755956	SARS-CoV-2/Human/USA/FL-CDC-21952350/2021	Illumina MiSeq	PAIRED	RT-PCR	VIRAL RNA	Severe acute respiratory syndrome coronavirus 2	Homo sapiens	ILLUMINA	2021-02-10	United States	North America	43	1189.86	1035	0.995318	35580343
SRR14404101	PRJNA716985	AMPLICON	SAMN18991700	SRX10756451	SARS-CoV-2/Human/USA/CA-CDC-22166186/2021	Illumina MiSeq	PAIRED	RT-PCR	VIRAL RNA	Severe acute respiratory syndrome coronavirus 2	Homo sapiens	ILLUMINA	2021-02-17	United States	North America	30	1277.33	1008	0.91245	38195956
SRR14404102	PRJNA716985	AMPLICON	SAMN18991701	SRX10756450	SARS-CoV-2/Human/USA/CA-CDC-22166172/2021	Illumina MiSeq	PAIRED	RT-PCR	VIRAL RNA	Severe acute respiratory syndrome coronavirus 2	Homo sapiens	ILLUMINA	2021-02-15	United States	North America	33	1146.86	1004	0.933719	34294601
SRR14404103	PRJNA716985	AMPLICON	SAMN18991702	SRX10756449	SARS-CoV-2/Human/USA/CA-CDC-22166092/2021	Illumina MiSeq	PAIRED	RT-PCR	VIRAL RNA	Severe acute respiratory syndrome coronavirus 2	Homo sapiens	ILLUMINA	2021-02-15	United States	North America	30	1040.96	851	0.920911	31127826
SRR14404105	PRJNA716985	AMPLICON	SAMN18991583	SRX10756447	SARS-CoV-2/Human/USA/NV-CDC-22165648/2021	Illumina MiSeq	PAIRED	RT-PCR	VIRAL RNA	Severe acute respiratory syndrome coronavirus 2	Homo sapiens	ILLUMINA	2021-02-17	United States	North America	17	1694.36	1434	0.952747	50666375
SRR14404106	PRJNA716985	AMPLICON	SAMN18991584	SRX10756446	SARS-CoV-2/Human/USA/NV-CDC-22165296/2021	Illumina MiSeq	PAIRED	RT-PCR	VIRAL RNA	Severe acute respiratory syndrome coronavirus 2	Homo sapiens	ILLUMINA	2021-02-14	United States	North America	27	452.087	394	0.928268	13518751
SRR14404107	PRJNA716985	AMPLICON	SAMN18991585	SRX10756445	SARS-CoV-2/Human/USA/NV-CDC-22165258/2021	Illumina MiSeq	PAIRED	RT-PCR	VIRAL RNA	Severe acute respiratory syndrome coronavirus 2	Homo sapiens	ILLUMINA	2021-02-18	United States	North America	49	2539.76	2107	0.980637	75946527
SRR14404108	PRJNA716985	AMPLICON	SAMN18991586	SRX10756444	SARS-CoV-2/Human/USA/NV-CDC-22165254/2021	Illumina MiSeq	PAIRED	RT-PCR	VIRAL RNA	Severe acute respiratory syndrome coronavirus 2	Homo sapiens	ILLUMINA	2021-02-17	United States	North America	34	1972.52	1738	0.941043	58984276
SRR14404109	PRJNA716985	AMPLICON	SAMN18991587	SRX10756443	SARS-CoV-2/Human/USA/NV-CDC-22165211/2021	Illumina MiSeq	PAIRED	RT-PCR	VIRAL RNA	Severe acute respiratory syndrome coronavirus 2	Homo sapiens	ILLUMINA	2021-02-17	United States	North America	33	4340.22	3845	0.977594	129785711
SRR14404110	PRJNA716985	AMPLICON	SAMN18991588	SRX10756442	SARS-CoV-2/Human/USA/NV-CDC-22165077/2021	Illumina MiSeq	PAIRED	RT-PCR	VIRAL RNA	Severe acute respiratory syndrome coronavirus 2	Homo sapiens	ILLUMINA	2021-02-17	United States	North America	32	1482.04	1342	0.94325	44317444
SRR14404111	PRJNA716985	AMPLICON	SAMN18991589	SRX10756441	SARS-CoV-2/Human/USA/NV-CDC-22165065/2021	Illumina MiSeq	PAIRED	RT-PCR	VIRAL RNA	Severe acute respiratory syndrome coronavirus 2	Homo sapiens	ILLUMINA	2021-02-17	United States	North America	20	1508.85	1315	0.969401	45119020
SRR14404112	PRJNA716985	AMPLICON	SAMN18991590	SRX10756440	SARS-CoV-2/Human/USA/NV-CDC-22165027/2021	Illumina MiSeq	PAIRED	RT-PCR	VIRAL RNA	Severe acute respiratory syndrome coronavirus 2	Homo sapiens	ILLUMINA	2021-02-18	United States	North America	24	3468.27	2766	0.921613	103711770
SRR14404113	PRJNA716985	AMPLICON	SAMN18991591	SRX10756439	SARS-CoV-2/Human/USA/NV-CDC-22164946/2021	Illumina MiSeq	PAIRED	RT-PCR	VIRAL RNA	Severe acute respiratory syndrome coronavirus 2	Homo sapiens	ILLUMINA	2021-02-18	United States	North America	33	1807.65	1314	0.925994	54054209
SRR14404114	PRJNA716985	AMPLICON	SAMN18991592	SRX10756438	SARS-CoV-2/Human/USA/NV-CDC-22164893/2021	Illumina MiSeq	PAIRED	RT-PCR	VIRAL RNA	Severe acute respiratory syndrome coronavirus 2	Homo sapiens	ILLUMINA	2021-02-19	United States	North America	24	511.974	466	0.931345	15309570
SRR14404115	PRJNA716985	AMPLICON	SAMN18991593	SRX10756437	SARS-CoV-2/Human/USA/NV-CDC-22164868/2021	Illumina MiSeq	PAIRED	RT-PCR	VIRAL RNA	Severe acute respiratory syndrome coronavirus 2	Homo sapiens	ILLUMINA	2021-02-19	United States	North America	31	648.665	555	0.916898	19397036
SRR14404119	PRJNA716985	AMPLICON	SAMN18991600	SRX10756433	SARS-CoV-2/Human/USA/NE-CDC-22164758/2021	Illumina MiSeq	PAIRED	RT-PCR	VIRAL RNA	Severe acute respiratory syndrome coronavirus 2	Homo sapiens	ILLUMINA	2021-02-20	United States	North America	40	1161.44	941	0.975186	34730666
SRR14404121	PRJNA716985	AMPLICON	SAMN18991602	SRX10756431	SARS-CoV-2/Human/USA/MO-CDC-22164685/2021	Illumina MiSeq	PAIRED	RT-PCR	VIRAL RNA	Severe acute respiratory syndrome coronavirus 2	Homo sapiens	ILLUMINA	2021-02-17	United States	North America	28	1077.41	872	0.95783	32217779
SRR14404122	PRJNA716985	AMPLICON	SAMN18991688	SRX10756430	SARS-CoV-2/Human/USA/CT-CDC-22164631/2021	Illumina MiSeq	PAIRED	RT-PCR	VIRAL RNA	Severe acute respiratory syndrome coronavirus 2	Homo sapiens	ILLUMINA	2021-02-17	United States	North America	30	2328.44	1596	0.923753	69627307
SRR14404123	PRJNA716985	AMPLICON	SAMN18991689	SRX10756429	SARS-CoV-2/Human/USA/CT-CDC-22164626/2021	Illumina MiSeq	PAIRED	RT-PCR	VIRAL RNA	Severe acute respiratory syndrome coronavirus 2	Homo sapiens	ILLUMINA	2021-02-17	United States	North America	25	893.032	774	0.938434	26704334
SRR14404127	PRJNA716985	AMPLICON	SAMN18991693	SRX10756425	SARS-CoV-2/Human/USA/CT-CDC-22164472/2021	Illumina MiSeq	PAIRED	RT-PCR	VIRAL RNA	Severe acute respiratory syndrome coronavirus 2	Homo sapiens	ILLUMINA	2021-02-17	United States	North America	25	2689.12	2127	0.936562	80412857
SRR14404128	PRJNA716985	AMPLICON	SAMN18991694	SRX10756424	SARS-CoV-2/Human/USA/CT-CDC-22164454/2021	Illumina MiSeq	PAIRED	RT-PCR	VIRAL RNA	Severe acute respiratory syndrome coronavirus 2	Homo sapiens	ILLUMINA	2021-02-17	United States	North America	23	963.818	808	0.918537	28821038
SRR14404129	PRJNA716985	AMPLICON	SAMN18991695	SRX10756423	SARS-CoV-2/Human/USA/CT-CDC-22164438/2021	Illumina MiSeq	PAIRED	RT-PCR	VIRAL RNA	Severe acute respiratory syndrome coronavirus 2	Homo sapiens	ILLUMINA	2021-02-17	United States	North America	32	4224.17	3820	0.95967	126315206
SRR14404130	PRJNA716985	AMPLICON	SAMN18991696	SRX10756422	SARS-CoV-2/Human/USA/CT-CDC-22164282/2021	Illumina MiSeq	PAIRED	RT-PCR	VIRAL RNA	Severe acute respiratory syndrome coronavirus 2	Homo sapiens	ILLUMINA	2021-02-17	United States	North America	27	1278.44	1010	0.926596	38229310
SRR14404133	PRJNA716985	AMPLICON	SAMN18991622	SRX10756419	SARS-CoV-2/Human/USA/GA-CDC-22122844/2021	Illumina MiSeq	PAIRED	RT-PCR	VIRAL RNA	Severe acute respiratory syndrome coronavirus 2	Homo sapiens	ILLUMINA	2021-02-17	United States	North America	30	646.083	519	0.954754	19319808
SRR14404134	PRJNA716985	AMPLICON	SAMN18991564	SRX10756418	SARS-CoV-2/Human/USA/PA-CDC-22122353/2021	Illumina MiSeq	PAIRED	RT-PCR	VIRAL RNA	Severe acute respiratory syndrome coronavirus 2	Homo sapiens	ILLUMINA	2021-02-17	United States	North America	33	1335.54	1163	0.99485	39936674
SRR14404135	PRJNA716985	AMPLICON	SAMN18991561	SRX10756417	SARS-CoV-2/Human/USA/WV-CDC-22122330/2021	Illumina MiSeq	PAIRED	RT-PCR	VIRAL RNA	Severe acute respiratory syndrome coronavirus 2	Homo sapiens	ILLUMINA	2021-02-17	United States	North America	31	1829.8	1627	0.995954	54716635
SRR14404136	PRJNA716985	AMPLICON	SAMN18991565	SRX10756416	SARS-CoV-2/Human/USA/PA-CDC-22122191/2021	Illumina MiSeq	PAIRED	RT-PCR	VIRAL RNA	Severe acute respiratory syndrome coronavirus 2	Homo sapiens	ILLUMINA	2021-02-17	United States	North America	30	1433.31	1249	0.995954	42860187
SRR14404137	PRJNA716985	AMPLICON	SAMN18991566	SRX10756415	SARS-CoV-2/Human/USA/PA-CDC-22122166/2021	Illumina MiSeq	PAIRED	RT-PCR	VIRAL RNA	Severe acute respiratory syndrome coronavirus 2	Homo sapiens	ILLUMINA	2021-02-18	United States	North America	24	1636.75	1396	0.995954	48943676
SRR14404138	PRJNA716985	AMPLICON	SAMN18991579	SRX10756414	SARS-CoV-2/Human/USA/OH-CDC-22122160/2021	Illumina MiSeq	PAIRED	RT-PCR	VIRAL RNA	Severe acute respiratory syndrome coronavirus 2	Homo sapiens	ILLUMINA	2021-02-17	United States	North America	28	1583.29	1393	0.995954	47345250
SRR14404139	PRJNA716985	AMPLICON	SAMN18991567	SRX10756413	SARS-CoV-2/Human/USA/PA-CDC-22122155/2021	Illumina MiSeq	PAIRED	RT-PCR	VIRAL RNA	Severe acute respiratory syndrome coronavirus 2	Homo sapiens	ILLUMINA	2021-02-17	United States	North America	35	1677.39	1472	0.979935	50158924
SRR14404140	PRJNA716985	AMPLICON	SAMN18991623	SRX10756412	SARS-CoV-2/Human/USA/GA-CDC-22122136/2021	Illumina MiSeq	PAIRED	RT-PCR	VIRAL RNA	Severe acute respiratory syndrome coronavirus 2	Homo sapiens	ILLUMINA	2021-02-08	United States	North America	31	331.112	256	0.901281	9901228
SRR14404142	PRJNA716985	AMPLICON	SAMN18991698	SRX10756410	SARS-CoV-2/Human/USA/CO-CDC-22122130/2021	Illumina MiSeq	PAIRED	RT-PCR	VIRAL RNA	Severe acute respiratory syndrome coronavirus 2	Homo sapiens	ILLUMINA	2021-02-08	United States	North America	39	395.725	331	0.921346	11833357
SRR14404143	PRJNA716985	AMPLICON	SAMN18991699	SRX10756409	SARS-CoV-2/Human/USA/CO-CDC-22122122/2021	Illumina MiSeq	PAIRED	RT-PCR	VIRAL RNA	Severe acute respiratory syndrome coronavirus 2	Homo sapiens	ILLUMINA	2021-02-06	United States	North America	27	540.013	369	0.932047	16148014
SRR14404144	PRJNA716985	AMPLICON	SAMN18991562	SRX10756408	SARS-CoV-2/Human/USA/WV-CDC-22122043/2021	Illumina MiSeq	PAIRED	RT-PCR	VIRAL RNA	Severe acute respiratory syndrome coronavirus 2	Homo sapiens	ILLUMINA	2021-02-17	United States	North America	29	588.664	523	0.932147	17602834
SRR14404145	PRJNA716985	AMPLICON	SAMN18991569	SRX10756407	SARS-CoV-2/Human/USA/PA-CDC-22122011/2021	Illumina MiSeq	PAIRED	RT-PCR	VIRAL RNA	Severe acute respiratory syndrome coronavirus 2	Homo sapiens	ILLUMINA	2021-02-16	United States	North America	25	575.418	441	0.907835	17206739
SRR14404146	PRJNA716985	AMPLICON	SAMN18991580	SRX10756406	SARS-CoV-2/Human/USA/OH-CDC-22122006/2021	Illumina MiSeq	PAIRED	RT-PCR	VIRAL RNA	Severe acute respiratory syndrome coronavirus 2	Homo sapiens	ILLUMINA	2021-02-17	United States	North America	30	1679.44	1444	0.995954	50220261
SRR14404147	PRJNA716985	AMPLICON	SAMN18991570	SRX10756405	SARS-CoV-2/Human/USA/PA-CDC-22121978/2021	Illumina MiSeq	PAIRED	RT-PCR	VIRAL RNA	Severe acute respiratory syndrome coronavirus 2	Homo sapiens	ILLUMINA	2021-02-16	United States	North America	21	974.023	754	0.98756	29126205
SRR14404148	PRJNA716985	AMPLICON	SAMN18991571	SRX10756404	SARS-CoV-2/Human/USA/PA-CDC-22121950/2021	Illumina MiSeq	PAIRED	RT-PCR	VIRAL RNA	Severe acute respiratory syndrome coronavirus 2	Homo sapiens	ILLUMINA	2021-02-17	United States	North America	26	1460.31	1320	0.99592	43667505
SRR14404149	PRJNA716985	AMPLICON	SAMN18991572	SRX10756403	SARS-CoV-2/Human/USA/PA-CDC-22121912/2021	Illumina MiSeq	PAIRED	RT-PCR	VIRAL RNA	Severe acute respiratory syndrome coronavirus 2	Homo sapiens	ILLUMINA	2021-02-17	United States	North America	23	1086.7	954	0.99592	32495478
SRR14404150	PRJNA716985	AMPLICON	SAMN18991573	SRX10756402	SARS-CoV-2/Human/USA/PA-CDC-22121911/2021	Illumina MiSeq	PAIRED	RT-PCR	VIRAL RNA	Severe acute respiratory syndrome coronavirus 2	Homo sapiens	ILLUMINA	2021-02-15	United States	North America	34	1775.95	1464	0.981708	53106171
SRR14404151	PRJNA716985	AMPLICON	SAMN18991574	SRX10756401	SARS-CoV-2/Human/USA/PA-CDC-22121906/2021	Illumina MiSeq	PAIRED	RT-PCR	VIRAL RNA	Severe acute respiratory syndrome coronavirus 2	Homo sapiens	ILLUMINA	2021-02-17	United States	North America	24	1592.75	1387	0.988864	47628135
SRR14404152	PRJNA716985	AMPLICON	SAMN18991575	SRX10756400	SARS-CoV-2/Human/USA/PA-CDC-22121902/2021	Illumina MiSeq	PAIRED	RT-PCR	VIRAL RNA	Severe acute respiratory syndrome coronavirus 2	Homo sapiens	ILLUMINA	2021-02-15	United States	North America	22	952.199	789	0.988864	28473620
SRR14404153	PRJNA716985	AMPLICON	SAMN18991581	SRX10756399	SARS-CoV-2/Human/USA/OH-CDC-22121897/2021	Illumina MiSeq	PAIRED	RT-PCR	VIRAL RNA	Severe acute respiratory syndrome coronavirus 2	Homo sapiens	ILLUMINA	2021-02-17	United States	North America	34	1505.17	1341	0.984583	45009207
SRR14404154	PRJNA716985	AMPLICON	SAMN18991576	SRX10756398	SARS-CoV-2/Human/USA/PA-CDC-22121892/2021	Illumina MiSeq	PAIRED	RT-PCR	VIRAL RNA	Severe acute respiratory syndrome coronavirus 2	Homo sapiens	ILLUMINA	2021-02-17	United States	North America	32	1358.13	1165	0.995954	40612249
SRR14404155	PRJNA716985	AMPLICON	SAMN18991704	SRX10756397	SARS-CoV-2/Human/USA/CA-CDC-22121771/2021	Illumina MiSeq	PAIRED	RT-PCR	VIRAL RNA	Severe acute respiratory syndrome coronavirus 2	Homo sapiens	ILLUMINA	2021-02-09	United States	North America	35	1083.57	955	0.929138	32402088
SRR14404156	PRJNA716985	AMPLICON	SAMN18991705	SRX10756396	SARS-CoV-2/Human/USA/CA-CDC-22121727/2021	Illumina MiSeq	PAIRED	RT-PCR	VIRAL RNA	Severe acute respiratory syndrome coronavirus 2	Homo sapiens	ILLUMINA	2021-02-08	United States	North America	33	352.392	276	0.942748	10537579
SRR14404157	PRJNA716985	AMPLICON	SAMN18991624	SRX10756395	SARS-CoV-2/Human/USA/FL-CDC-22121501/2021	Illumina MiSeq	PAIRED	RT-PCR	VIRAL RNA	Severe acute respiratory syndrome coronavirus 2	Homo sapiens	ILLUMINA	2021-02-16	United States	North America	29	504.409	390	0.974116	15083347
SRR14404158	PRJNA716985	AMPLICON	SAMN18991625	SRX10756394	SARS-CoV-2/Human/USA/FL-CDC-22121454/2021	Illumina MiSeq	PAIRED	RT-PCR	VIRAL RNA	Severe acute respiratory syndrome coronavirus 2	Homo sapiens	ILLUMINA	2021-02-17	United States	North America	29	645.61	527	0.977962	19305669
SRR14404159	PRJNA716985	AMPLICON	SAMN18991626	SRX10756393	SARS-CoV-2/Human/USA/FL-CDC-22121371/2021	Illumina MiSeq	PAIRED	RT-PCR	VIRAL RNA	Severe acute respiratory syndrome coronavirus 2	Homo sapiens	ILLUMINA	2021-02-17	United States	North America	39	1137.71	1003	0.99087	34021080
SRR14404160	PRJNA716985	AMPLICON	SAMN18991627	SRX10756392	SARS-CoV-2/Human/USA/FL-CDC-22121286/2021	Illumina MiSeq	PAIRED	RT-PCR	VIRAL RNA	Severe acute respiratory syndrome coronavirus 2	Homo sapiens	ILLUMINA	2021-02-17	United States	North America	46	1497.32	1329	0.986289	44774291
SRR14404161	PRJNA716985	AMPLICON	SAMN18991706	SRX10756391	SARS-CoV-2/Human/USA/CA-CDC-22121283/2021	Illumina MiSeq	PAIRED	RT-PCR	VIRAL RNA	Severe acute respiratory syndrome coronavirus 2	Homo sapiens	ILLUMINA	2021-02-09	United States	North America	27	751.284	648	0.918269	22465638
SRR14404163	PRJNA716985	AMPLICON	SAMN18991628	SRX10756389	SARS-CoV-2/Human/USA/FL-CDC-22121148/2021	Illumina MiSeq	PAIRED	RT-PCR	VIRAL RNA	Severe acute respiratory syndrome coronavirus 2	Homo sapiens	ILLUMINA	2021-02-17	United States	North America	35	824.647	706	0.995954	24659414
SRR14404164	PRJNA716985	AMPLICON	SAMN18991629	SRX10756388	SARS-CoV-2/Human/USA/FL-CDC-22121146/2021	Illumina MiSeq	PAIRED	RT-PCR	VIRAL RNA	Severe acute respiratory syndrome coronavirus 2	Homo sapiens	ILLUMINA	2021-02-16	United States	North America	26	1461.91	1276	0.995954	43715461
SRR14404165	PRJNA716985	AMPLICON	SAMN18991630	SRX10756387	SARS-CoV-2/Human/USA/FL-CDC-22121141/2021	Illumina MiSeq	PAIRED	RT-PCR	VIRAL RNA	Severe acute respiratory syndrome coronavirus 2	Homo sapiens	ILLUMINA	2021-02-17	United States	North America	30	829.634	732	0.986791	24808550
SRR14404166	PRJNA716985	AMPLICON	SAMN18991631	SRX10756386	SARS-CoV-2/Human/USA/FL-CDC-22121132/2021	Illumina MiSeq	PAIRED	RT-PCR	VIRAL RNA	Severe acute respiratory syndrome coronavirus 2	Homo sapiens	ILLUMINA	2021-02-17	United States	North America	33	1539.36	1296	0.988864	46031595
SRR14404167	PRJNA716985	AMPLICON	SAMN18991708	SRX10756385	SARS-CoV-2/Human/USA/CA-CDC-22120995/2021	Illumina MiSeq	PAIRED	RT-PCR	VIRAL RNA	Severe acute respiratory syndrome coronavirus 2	Homo sapiens	ILLUMINA	2021-02-09	United States	North America	34	1075.91	761	0.919373	32172827
SRR14404168	PRJNA716985	AMPLICON	SAMN18991632	SRX10756384	SARS-CoV-2/Human/USA/FL-CDC-22120994/2021	Illumina MiSeq	PAIRED	RT-PCR	VIRAL RNA	Severe acute respiratory syndrome coronavirus 2	Homo sapiens	ILLUMINA	2021-02-16	United States	North America	44	742.834	672	0.995318	22212954
SRR14404169	PRJNA716985	AMPLICON	SAMN18991633	SRX10756383	SARS-CoV-2/Human/USA/FL-CDC-22120988/2021	Illumina MiSeq	PAIRED	RT-PCR	VIRAL RNA	Severe acute respiratory syndrome coronavirus 2	Homo sapiens	ILLUMINA	2021-02-17	United States	North America	26	477.54	345	0.908069	14279891
SRR14404170	PRJNA716985	AMPLICON	SAMN18991709	SRX10756382	SARS-CoV-2/Human/USA/CA-CDC-22120987/2021	Illumina MiSeq	PAIRED	RT-PCR	VIRAL RNA	Severe acute respiratory syndrome coronavirus 2	Homo sapiens	ILLUMINA	2021-02-10	United States	North America	30	2632.44	1881	0.92158	78717754
SRR14404171	PRJNA716985	AMPLICON	SAMN18991634	SRX10756381	SARS-CoV-2/Human/USA/FL-CDC-22120976/2021	Illumina MiSeq	PAIRED	RT-PCR	VIRAL RNA	Severe acute respiratory syndrome coronavirus 2	Homo sapiens	ILLUMINA	2021-02-17	United States	North America	39	1327.6	1166	0.986122	39699202
SRR14404172	PRJNA716985	AMPLICON	SAMN18991635	SRX10756380	SARS-CoV-2/Human/USA/FL-CDC-22120967/2021	Illumina MiSeq	PAIRED	RT-PCR	VIRAL RNA	Severe acute respiratory syndrome coronavirus 2	Homo sapiens	ILLUMINA	2021-02-17	United States	North America	40	1402.74	1217	0.995954	41946048
SRR14404173	PRJNA716985	AMPLICON	SAMN18991636	SRX10756379	SARS-CoV-2/Human/USA/FL-CDC-22120953/2021	Illumina MiSeq	PAIRED	RT-PCR	VIRAL RNA	Severe acute respiratory syndrome coronavirus 2	Homo sapiens	ILLUMINA	2021-02-17	United States	North America	46	1560.41	1395	0.995318	46660957
SRR14404174	PRJNA716985	AMPLICON	SAMN18991637	SRX10756378	SARS-CoV-2/Human/USA/FL-CDC-22120933/2021	Illumina MiSeq	PAIRED	RT-PCR	VIRAL RNA	Severe acute respiratory syndrome coronavirus 2	Homo sapiens	ILLUMINA	2021-02-17	United States	North America	44	1555.01	1374	0.995318	46499583
SRR14404176	PRJNA716985	AMPLICON	SAMN18991639	SRX10756376	SARS-CoV-2/Human/USA/FL-CDC-22120916/2021	Illumina MiSeq	PAIRED	RT-PCR	VIRAL RNA	Severe acute respiratory syndrome coronavirus 2	Homo sapiens	ILLUMINA	2021-02-17	United States	North America	26	1475.41	1304	0.978029	44119063
SRR14404177	PRJNA716985	AMPLICON	SAMN18991640	SRX10756375	SARS-CoV-2/Human/USA/FL-CDC-22120913/2021	Illumina MiSeq	PAIRED	RT-PCR	VIRAL RNA	Severe acute respiratory syndrome coronavirus 2	Homo sapiens	ILLUMINA	2021-02-17	United States	North America	40	1471.87	1266	0.986791	44013198
SRR14404178	PRJNA716985	AMPLICON	SAMN18991641	SRX10756374	SARS-CoV-2/Human/USA/FL-CDC-22120909/2021	Illumina MiSeq	PAIRED	RT-PCR	VIRAL RNA	Severe acute respiratory syndrome coronavirus 2	Homo sapiens	ILLUMINA	2021-02-17	United States	North America	34	898.701	769	0.995954	26873863
SRR14404179	PRJNA716985	AMPLICON	SAMN18991642	SRX10756373	SARS-CoV-2/Human/USA/FL-CDC-22120898/2021	Illumina MiSeq	PAIRED	RT-PCR	VIRAL RNA	Severe acute respiratory syndrome coronavirus 2	Homo sapiens	ILLUMINA	2021-02-17	United States	North America	27	1605.41	1407	0.986891	48006604
SRR14404182	PRJNA716985	AMPLICON	SAMN18991711	SRX10756370	SARS-CoV-2/Human/USA/CA-CDC-22120824/2021	Illumina MiSeq	PAIRED	RT-PCR	VIRAL RNA	Severe acute respiratory syndrome coronavirus 2	Homo sapiens	ILLUMINA	2021-02-10	United States	North America	32	1010.8	826	0.96599	30226020
SRR14404183	PRJNA716985	AMPLICON	SAMN18991644	SRX10756369	SARS-CoV-2/Human/USA/FL-CDC-22120817/2021	Illumina MiSeq	PAIRED	RT-PCR	VIRAL RNA	Severe acute respiratory syndrome coronavirus 2	Homo sapiens	ILLUMINA	2021-02-17	United States	North America	24	324.029	287	0.955289	9689445
SRR14404184	PRJNA716985	AMPLICON	SAMN18991645	SRX10756368	SARS-CoV-2/Human/USA/FL-CDC-22120792/2021	Illumina MiSeq	PAIRED	RT-PCR	VIRAL RNA	Severe acute respiratory syndrome coronavirus 2	Homo sapiens	ILLUMINA	2021-02-17	United States	North America	39	558.188	466	0.95375	16691481
SRR14404185	PRJNA716985	AMPLICON	SAMN18991646	SRX10756367	SARS-CoV-2/Human/USA/FL-CDC-22120704/2021	Illumina MiSeq	PAIRED	RT-PCR	VIRAL RNA	Severe acute respiratory syndrome coronavirus 2	Homo sapiens	ILLUMINA	2021-02-17	United States	North America	37	732.244	596	0.995954	21896295
SRR14404186	PRJNA716985	AMPLICON	SAMN18991647	SRX10756366	SARS-CoV-2/Human/USA/FL-CDC-22120700/2021	Illumina MiSeq	PAIRED	RT-PCR	VIRAL RNA	Severe acute respiratory syndrome coronavirus 2	Homo sapiens	ILLUMINA	2021-02-17	United States	North America	25	1377.78	1219	0.986891	41199613
SRR14404187	PRJNA716985	AMPLICON	SAMN18991712	SRX10756365	SARS-CoV-2/Human/USA/CA-CDC-22120695/2021	Illumina MiSeq	PAIRED	RT-PCR	VIRAL RNA	Severe acute respiratory syndrome coronavirus 2	Homo sapiens	ILLUMINA	2021-02-10	United States	North America	31	1593.63	1302	0.948266	47654339
SRR14404188	PRJNA716985	AMPLICON	SAMN18991648	SRX10756364	SARS-CoV-2/Human/USA/FL-CDC-22120694/2021	Illumina MiSeq	PAIRED	RT-PCR	VIRAL RNA	Severe acute respiratory syndrome coronavirus 2	Homo sapiens	ILLUMINA	2021-02-17	United States	North America	37	391.082	310	0.91332	11694522
SRR14404189	PRJNA716985	AMPLICON	SAMN18991713	SRX10756363	SARS-CoV-2/Human/USA/CA-CDC-22120693/2021	Illumina MiSeq	PAIRED	RT-PCR	VIRAL RNA	Severe acute respiratory syndrome coronavirus 2	Homo sapiens	ILLUMINA	2021-02-09	United States	North America	28	1631.78	1328	0.963114	48795175
SRR14404190	PRJNA716985	AMPLICON	SAMN18991649	SRX10756362	SARS-CoV-2/Human/USA/FL-CDC-22120691/2021	Illumina MiSeq	PAIRED	RT-PCR	VIRAL RNA	Severe acute respiratory syndrome coronavirus 2	Homo sapiens	ILLUMINA	2021-02-17	United States	North America	28	1605	1404	0.983146	47994390
SRR14404191	PRJNA716985	AMPLICON	SAMN18991714	SRX10756361	SARS-CoV-2/Human/USA/CA-CDC-22120683/2021	Illumina MiSeq	PAIRED	RT-PCR	VIRAL RNA	Severe acute respiratory syndrome coronavirus 2	Homo sapiens	ILLUMINA	2021-02-08	United States	North America	27	1458.14	1311	0.976925	43602666
SRR14404192	PRJNA716985	AMPLICON	SAMN18991715	SRX10756360	SARS-CoV-2/Human/USA/CA-CDC-22120672/2021	Illumina MiSeq	PAIRED	RT-PCR	VIRAL RNA	Severe acute respiratory syndrome coronavirus 2	Homo sapiens	ILLUMINA	2021-02-09	United States	North America	26	578.307	495	0.942648	17293120
SRR14404194	PRJNA716985	AMPLICON	SAMN18991716	SRX10756358	SARS-CoV-2/Human/USA/CA-CDC-22120667/2021	Illumina MiSeq	PAIRED	RT-PCR	VIRAL RNA	Severe acute respiratory syndrome coronavirus 2	Homo sapiens	ILLUMINA	2021-02-09	United States	North America	26	693.041	589	0.94014	20724013
SRR14404195	PRJNA716985	AMPLICON	SAMN18991717	SRX10756357	SARS-CoV-2/Human/USA/CA-CDC-22120658/2021	Illumina MiSeq	PAIRED	RT-PCR	VIRAL RNA	Severe acute respiratory syndrome coronavirus 2	Homo sapiens	ILLUMINA	2021-02-09	United States	North America	21	1639.83	1364	0.995954	49035770
SRR14404196	PRJNA716985	AMPLICON	SAMN18991651	SRX10756356	SARS-CoV-2/Human/USA/FL-CDC-22120656/2021	Illumina MiSeq	PAIRED	RT-PCR	VIRAL RNA	Severe acute respiratory syndrome coronavirus 2	Homo sapiens	ILLUMINA	2021-02-17	United States	North America	25	1479.9	1267	0.995954	44253524
SRR14404197	PRJNA716985	AMPLICON	SAMN18991652	SRX10756355	SARS-CoV-2/Human/USA/FL-CDC-22120653/2021	Illumina MiSeq	PAIRED	RT-PCR	VIRAL RNA	Severe acute respiratory syndrome coronavirus 2	Homo sapiens	ILLUMINA	2021-02-17	United States	North America	46	1469.13	1255	0.995318	43931525
SRR14404198	PRJNA716985	AMPLICON	SAMN18991718	SRX10756354	SARS-CoV-2/Human/USA/CA-CDC-22120646/2021	Illumina MiSeq	PAIRED	RT-PCR	VIRAL RNA	Severe acute respiratory syndrome coronavirus 2	Homo sapiens	ILLUMINA	2021-02-18	United States	North America	21	1268.53	1018	0.961409	37932956
SRR14404199	PRJNA716985	AMPLICON	SAMN18991719	SRX10756353	SARS-CoV-2/Human/USA/CA-CDC-22120621/2021	Illumina MiSeq	PAIRED	RT-PCR	VIRAL RNA	Severe acute respiratory syndrome coronavirus 2	Homo sapiens	ILLUMINA	2021-02-09	United States	North America	35	567.298	490	0.956493	16963913
SRR14404200	PRJNA716985	AMPLICON	SAMN18991653	SRX10756352	SARS-CoV-2/Human/USA/FL-CDC-22120605/2021	Illumina MiSeq	PAIRED	RT-PCR	VIRAL RNA	Severe acute respiratory syndrome coronavirus 2	Homo sapiens	ILLUMINA	2021-02-17	United States	North America	30	1420.05	1277	0.986791	42463873
SRR14404201	PRJNA716985	AMPLICON	SAMN18991720	SRX10756351	SARS-CoV-2/Human/USA/CA-CDC-22120597/2021	Illumina MiSeq	PAIRED	RT-PCR	VIRAL RNA	Severe acute respiratory syndrome coronavirus 2	Homo sapiens	ILLUMINA	2021-02-08	United States	North America	37	1751.31	1423	0.912116	52369431
SRR14404203	PRJNA716985	AMPLICON	SAMN18991655	SRX10756349	SARS-CoV-2/Human/USA/FL-CDC-22120589/2021	Illumina MiSeq	PAIRED	RT-PCR	VIRAL RNA	Severe acute respiratory syndrome coronavirus 2	Homo sapiens	ILLUMINA	2021-02-17	United States	North America	25	1365.2	1223	0.986891	40823637
SRR14404204	PRJNA716985	AMPLICON	SAMN18991656	SRX10756348	SARS-CoV-2/Human/USA/FL-CDC-22119511/2021	Illumina MiSeq	PAIRED	RT-PCR	VIRAL RNA	Severe acute respiratory syndrome coronavirus 2	Homo sapiens	ILLUMINA	2021-02-17	United States	North America	46	1578.55	1295	0.995318	47203271
SRR14404205	PRJNA716985	AMPLICON	SAMN18991657	SRX10756347	SARS-CoV-2/Human/USA/FL-CDC-22119502/2021	Illumina MiSeq	PAIRED	RT-PCR	VIRAL RNA	Severe acute respiratory syndrome coronavirus 2	Homo sapiens	ILLUMINA	2021-02-17	United States	North America	28	1681.49	1500	0.987627	50281672
SRR14404206	PRJNA716985	AMPLICON	SAMN18991597	SRX10756346	SARS-CoV-2/Human/USA/NJ-CDC-22119395/2021	Illumina MiSeq	PAIRED	RT-PCR	VIRAL RNA	Severe acute respiratory syndrome coronavirus 2	Homo sapiens	ILLUMINA	2021-02-17	United States	North America	26	1534.76	1378	0.98649	45893949
SRR14404207	PRJNA716985	AMPLICON	SAMN18991658	SRX10756345	SARS-CoV-2/Human/USA/FL-CDC-22119230/2021	Illumina MiSeq	PAIRED	RT-PCR	VIRAL RNA	Severe acute respiratory syndrome coronavirus 2	Homo sapiens	ILLUMINA	2021-02-17	United States	North America	34	1569.39	1373	0.986791	46929570
SRR14404208	PRJNA716985	AMPLICON	SAMN18991659	SRX10756344	SARS-CoV-2/Human/USA/FL-CDC-22119046/2021	Illumina MiSeq	PAIRED	RT-PCR	VIRAL RNA	Severe acute respiratory syndrome coronavirus 2	Homo sapiens	ILLUMINA	2021-02-17	United States	North America	43	1475.4	1290	0.995318	44118788
SRR14404209	PRJNA716985	AMPLICON	SAMN18991660	SRX10756343	SARS-CoV-2/Human/USA/FL-CDC-22118898/2021	Illumina MiSeq	PAIRED	RT-PCR	VIRAL RNA	Severe acute respiratory syndrome coronavirus 2	Homo sapiens	ILLUMINA	2021-02-17	United States	North America	42	637.653	538	0.968264	19067737
SRR14404210	PRJNA716985	AMPLICON	SAMN18991661	SRX10756342	SARS-CoV-2/Human/USA/FL-CDC-22118857/2021	Illumina MiSeq	PAIRED	RT-PCR	VIRAL RNA	Severe acute respiratory syndrome coronavirus 2	Homo sapiens	ILLUMINA	2021-02-17	United States	North America	33	1351.17	1150	0.983614	40404017
SRR14404211	PRJNA716985	AMPLICON	SAMN18991662	SRX10756341	SARS-CoV-2/Human/USA/FL-CDC-22118815/2021	Illumina MiSeq	PAIRED	RT-PCR	VIRAL RNA	Severe acute respiratory syndrome coronavirus 2	Homo sapiens	ILLUMINA	2021-02-17	United States	North America	30	1668.48	1462	0.986791	49892573
SRR14404212	PRJNA716985	AMPLICON	SAMN18991663	SRX10756340	SARS-CoV-2/Human/USA/FL-CDC-22118810/2021	Illumina MiSeq	PAIRED	RT-PCR	VIRAL RNA	Severe acute respiratory syndrome coronavirus 2	Homo sapiens	ILLUMINA	2021-02-17	United States	North America	27	1151.81	962	0.995853	34442548
SRR14404213	PRJNA716985	AMPLICON	SAMN18991664	SRX10756339	SARS-CoV-2/Human/USA/FL-CDC-22118750/2021	Illumina MiSeq	PAIRED	RT-PCR	VIRAL RNA	Severe acute respiratory syndrome coronavirus 2	Homo sapiens	ILLUMINA	2021-02-17	United States	North America	26	1564.42	1416	0.994449	46780989
SRR14404214	PRJNA716985	AMPLICON	SAMN18991665	SRX10756338	SARS-CoV-2/Human/USA/FL-CDC-22118745/2021	Illumina MiSeq	PAIRED	RT-PCR	VIRAL RNA	Severe acute respiratory syndrome coronavirus 2	Homo sapiens	ILLUMINA	2021-02-17	United States	North America	35	878.251	697	0.995954	26262326
SRR14404215	PRJNA716985	AMPLICON	SAMN18991603	SRX10756337	SARS-CoV-2/Human/USA/MD-CDC-22118743/2021	Illumina MiSeq	PAIRED	RT-PCR	VIRAL RNA	Severe acute respiratory syndrome coronavirus 2	Homo sapiens	ILLUMINA	2021-02-14	United States	North America	34	1633.87	1482	0.995954	48857527
SRR14404216	PRJNA716985	AMPLICON	SAMN18991666	SRX10756336	SARS-CoV-2/Human/USA/FL-CDC-22118740/2021	Illumina MiSeq	PAIRED	RT-PCR	VIRAL RNA	Severe acute respiratory syndrome coronavirus 2	Homo sapiens	ILLUMINA	2021-02-16	United States	North America	44	1341.58	1205	0.995318	40117230
SRR14404217	PRJNA716985	AMPLICON	SAMN18991667	SRX10756335	SARS-CoV-2/Human/USA/FL-CDC-22118736/2021	Illumina MiSeq	PAIRED	RT-PCR	VIRAL RNA	Severe acute respiratory syndrome coronavirus 2	Homo sapiens	ILLUMINA	2021-02-17	United States	North America	21	1331.58	1216	0.995954	39818254
SRR14404219	PRJNA716985	AMPLICON	SAMN18991669	SRX10756333	SARS-CoV-2/Human/USA/FL-CDC-22118491/2021	Illumina MiSeq	PAIRED	RT-PCR	VIRAL RNA	Severe acute respiratory syndrome coronavirus 2	Homo sapiens	ILLUMINA	2021-02-16	United States	North America	26	1247.49	911	0.995954	37303736
SRR14404220	PRJNA716985	AMPLICON	SAMN18991670	SRX10756332	SARS-CoV-2/Human/USA/FL-CDC-22118489/2021	Illumina MiSeq	PAIRED	RT-PCR	VIRAL RNA	Severe acute respiratory syndrome coronavirus 2	Homo sapiens	ILLUMINA	2021-02-17	United States	North America	44	332.444	299	0.912852	9941076
SRR14404221	PRJNA716985	AMPLICON	SAMN18991598	SRX10756331	SARS-CoV-2/Human/USA/NJ-CDC-22118448/2021	Illumina MiSeq	PAIRED	RT-PCR	VIRAL RNA	Severe acute respiratory syndrome coronavirus 2	Homo sapiens	ILLUMINA	2021-02-17	United States	North America	30	1506.6	1296	0.995619	45051837
SRR14404222	PRJNA716985	AMPLICON	SAMN18991671	SRX10756330	SARS-CoV-2/Human/USA/FL-CDC-22118444/2021	Illumina MiSeq	PAIRED	RT-PCR	VIRAL RNA	Severe acute respiratory syndrome coronavirus 2	Homo sapiens	ILLUMINA	2021-02-17	United States	North America	25	1319.43	1115	0.948734	39454767
SRR14404223	PRJNA716985	AMPLICON	SAMN18991672	SRX10756329	SARS-CoV-2/Human/USA/FL-CDC-22118411/2021	Illumina MiSeq	PAIRED	RT-PCR	VIRAL RNA	Severe acute respiratory syndrome coronavirus 2	Homo sapiens	ILLUMINA	2021-02-17	United States	North America	21	937.458	831	0.966592	28032816
SRR14404224	PRJNA716985	AMPLICON	SAMN18991673	SRX10756328	SARS-CoV-2/Human/USA/FL-CDC-22118397/2021	Illumina MiSeq	PAIRED	RT-PCR	VIRAL RNA	Severe acute respiratory syndrome coronavirus 2	Homo sapiens	ILLUMINA	2021-02-17	United States	North America	26	1630.16	1493	0.986891	48746582
SRR14404225	PRJNA716985	AMPLICON	SAMN18991674	SRX10756327	SARS-CoV-2/Human/USA/FL-CDC-22118393/2021	Illumina MiSeq	PAIRED	RT-PCR	VIRAL RNA	Severe acute respiratory syndrome coronavirus 2	Homo sapiens	ILLUMINA	2021-02-17	United States	North America	29	1083.59	933	0.946527	32402574
SRR14404227	PRJNA716985	AMPLICON	SAMN18991676	SRX10756325	SARS-CoV-2/Human/USA/FL-CDC-22118380/2021	Illumina MiSeq	PAIRED	RT-PCR	VIRAL RNA	Severe acute respiratory syndrome coronavirus 2	Homo sapiens	ILLUMINA	2021-02-17	United States	North America	45	1558.87	1302	0.995318	46614823
SRR14404228	PRJNA716985	AMPLICON	SAMN18991677	SRX10756324	SARS-CoV-2/Human/USA/FL-CDC-22118374/2021	Illumina MiSeq	PAIRED	RT-PCR	VIRAL RNA	Severe acute respiratory syndrome coronavirus 2	Homo sapiens	ILLUMINA	2021-02-17	United States	North America	43	1449.56	1271	0.985553	43346154
SRR14404229	PRJNA716985	AMPLICON	SAMN18991678	SRX10756323	SARS-CoV-2/Human/USA/FL-CDC-22118358/2021	Illumina MiSeq	PAIRED	RT-PCR	VIRAL RNA	Severe acute respiratory syndrome coronavirus 2	Homo sapiens	ILLUMINA	2021-02-17	United States	North America	35	1031.85	886	0.980771	30855546
SRR14404230	PRJNA716985	AMPLICON	SAMN18991679	SRX10756322	SARS-CoV-2/Human/USA/FL-CDC-22118349/2021	Illumina MiSeq	PAIRED	RT-PCR	VIRAL RNA	Severe acute respiratory syndrome coronavirus 2	Homo sapiens	ILLUMINA	2021-02-17	United States	North America	41	837.698	671	0.980637	25049689
SRR14404231	PRJNA716985	AMPLICON	SAMN18991680	SRX10756321	SARS-CoV-2/Human/USA/FL-CDC-22118346/2021	Illumina MiSeq	PAIRED	RT-PCR	VIRAL RNA	Severe acute respiratory syndrome coronavirus 2	Homo sapiens	ILLUMINA	2021-02-17	United States	North America	30	993.438	889	0.995954	29706784
SRR14404232	PRJNA716985	AMPLICON	SAMN18991620	SRX10756320	SARS-CoV-2/Human/USA/LA-CDC-22118342/2021	Illumina MiSeq	PAIRED	RT-PCR	VIRAL RNA	Severe acute respiratory syndrome coronavirus 2	Homo sapiens	ILLUMINA	2021-02-16	United States	North America	23	1500.8	1240	0.995419	44878338
SRR14404233	PRJNA716985	AMPLICON	SAMN18991563	SRX10756319	SARS-CoV-2/Human/USA/VA-CDC-22118204/2021	Illumina MiSeq	PAIRED	RT-PCR	VIRAL RNA	Severe acute respiratory syndrome coronavirus 2	Homo sapiens	ILLUMINA	2021-02-17	United States	North America	29	637.523	541	0.957964	19063849
SRR14404234	PRJNA716985	AMPLICON	SAMN18991681	SRX10756318	SARS-CoV-2/Human/USA/FL-CDC-22118197/2021	Illumina MiSeq	PAIRED	RT-PCR	VIRAL RNA	Severe acute respiratory syndrome coronavirus 2	Homo sapiens	ILLUMINA	2021-02-17	United States	North America	26	1545.88	1347	0.976792	46226388
SRR14404235	PRJNA716985	AMPLICON	SAMN18991682	SRX10756317	SARS-CoV-2/Human/USA/FL-CDC-22118191/2021	Illumina MiSeq	PAIRED	RT-PCR	VIRAL RNA	Severe acute respiratory syndrome coronavirus 2	Homo sapiens	ILLUMINA	2021-02-17	United States	North America	45	1630.55	1477	0.995318	48758463
SRR14404236	PRJNA716985	AMPLICON	SAMN18991582	SRX10756316	SARS-CoV-2/Human/USA/OH-CDC-22118187/2021	Illumina MiSeq	PAIRED	RT-PCR	VIRAL RNA	Severe acute respiratory syndrome coronavirus 2	Homo sapiens	ILLUMINA	2021-02-16	United States	North America	22	998.821	866	0.995954	29867741
SRR14404237	PRJNA716985	AMPLICON	SAMN18991683	SRX10756315	SARS-CoV-2/Human/USA/FL-CDC-22118186/2021	Illumina MiSeq	PAIRED	RT-PCR	VIRAL RNA	Severe acute respiratory syndrome coronavirus 2	Homo sapiens	ILLUMINA	2021-02-17	United States	North America	43	736.328	570	0.921045	22018404
SRR14404238	PRJNA716985	AMPLICON	SAMN18991684	SRX10756314	SARS-CoV-2/Human/USA/FL-CDC-22118163/2021	Illumina MiSeq	PAIRED	RT-PCR	VIRAL RNA	Severe acute respiratory syndrome coronavirus 2	Homo sapiens	ILLUMINA	2021-02-17	United States	North America	43	362.05	306	0.913253	10826379
SRR14404240	PRJNA716985	AMPLICON	SAMN18991686	SRX10756312	SARS-CoV-2/Human/USA/FL-CDC-22118148/2021	Illumina MiSeq	PAIRED	RT-PCR	VIRAL RNA	Severe acute respiratory syndrome coronavirus 2	Homo sapiens	ILLUMINA	2021-02-16	United States	North America	29	1255.58	1074	0.978163	37545597
SRR14404241	PRJNA716985	AMPLICON	SAMN18991577	SRX10756311	SARS-CoV-2/Human/USA/PA-CDC-22118147/2021	Illumina MiSeq	PAIRED	RT-PCR	VIRAL RNA	Severe acute respiratory syndrome coronavirus 2	Homo sapiens	ILLUMINA	2021-02-15	United States	North America	27	1512.07	1333	0.99592	45215326
SRR14404242	PRJNA716985	AMPLICON	SAMN18991687	SRX10756310	SARS-CoV-2/Human/USA/FL-CDC-22118125/2021	Illumina MiSeq	PAIRED	RT-PCR	VIRAL RNA	Severe acute respiratory syndrome coronavirus 2	Homo sapiens	ILLUMINA	2021-02-17	United States	North America	41	538.148	421	0.948534	16092246
SRR14404243	PRJNA716985	AMPLICON	SAMN18991604	SRX10756309	SARS-CoV-2/Human/USA/MA-CDC-22118108/2021	Illumina MiSeq	PAIRED	RT-PCR	VIRAL RNA	Severe acute respiratory syndrome coronavirus 2	Homo sapiens	ILLUMINA	2021-02-16	United States	North America	19	737.466	542	0.929907	22052443
SRR14404244	PRJNA716985	AMPLICON	SAMN18991605	SRX10756308	SARS-CoV-2/Human/USA/MA-CDC-22118066/2021	Illumina MiSeq	PAIRED	RT-PCR	VIRAL RNA	Severe acute respiratory syndrome coronavirus 2	Homo sapiens	ILLUMINA	2021-02-18	United States	North America	26	603.417	515	0.955991	18043980
SRR14404245	PRJNA716985	AMPLICON	SAMN18991578	SRX10756307	SARS-CoV-2/Human/USA/PA-CDC-22118064/2021	Illumina MiSeq	PAIRED	RT-PCR	VIRAL RNA	Severe acute respiratory syndrome coronavirus 2	Homo sapiens	ILLUMINA	2021-02-16	United States	North America	28	618.189	547	0.983915	18485694
SRR14404246	PRJNA716985	AMPLICON	SAMN18991606	SRX10756306	SARS-CoV-2/Human/USA/MA-CDC-22118060/2021	Illumina MiSeq	PAIRED	RT-PCR	VIRAL RNA	Severe acute respiratory syndrome coronavirus 2	Homo sapiens	ILLUMINA	2021-02-16	United States	North America	28	1485.95	1287	0.995954	44434403
SRR14404247	PRJNA716985	AMPLICON	SAMN18991607	SRX10756305	SARS-CoV-2/Human/USA/MA-CDC-22118038/2021	Illumina MiSeq	PAIRED	RT-PCR	VIRAL RNA	Severe acute respiratory syndrome coronavirus 2	Homo sapiens	ILLUMINA	2021-02-16	United States	North America	24	1128.64	972	0.97211	33749627
SRR14404250	PRJNA716985	AMPLICON	SAMN18991610	SRX10756302	SARS-CoV-2/Human/USA/MA-CDC-22117990/2021	Illumina MiSeq	PAIRED	RT-PCR	VIRAL RNA	Severe acute respiratory syndrome coronavirus 2	Homo sapiens	ILLUMINA	2021-02-16	United States	North America	41	969.893	766	0.953717	29002712
SRR14404253	PRJNA716985	AMPLICON	SAMN18991613	SRX10756299	SARS-CoV-2/Human/USA/MA-CDC-22117866/2021	Illumina MiSeq	PAIRED	RT-PCR	VIRAL RNA	Severe acute respiratory syndrome coronavirus 2	Homo sapiens	ILLUMINA	2021-02-16	United States	North America	28	735.965	624	0.940541	22007572
SRR14404254	PRJNA716985	AMPLICON	SAMN18991614	SRX10756298	SARS-CoV-2/Human/USA/MA-CDC-22117851/2021	Illumina MiSeq	PAIRED	RT-PCR	VIRAL RNA	Severe acute respiratory syndrome coronavirus 2	Homo sapiens	ILLUMINA	2021-02-16	United States	North America	27	718.709	587	0.945858	21491559
SRR14404255	PRJNA716985	AMPLICON	SAMN18991697	SRX10756297	SARS-CoV-2/Human/USA/CT-CDC-22117836/2021	Illumina MiSeq	PAIRED	RT-PCR	VIRAL RNA	Severe acute respiratory syndrome coronavirus 2	Homo sapiens	ILLUMINA	2021-02-15	United States	North America	36	1710.48	1536	0.981607	51148612
SRR14404256	PRJNA716985	AMPLICON	SAMN18991615	SRX10756296	SARS-CoV-2/Human/USA/MA-CDC-22117835/2021	Illumina MiSeq	PAIRED	RT-PCR	VIRAL RNA	Severe acute respiratory syndrome coronavirus 2	Homo sapiens	ILLUMINA	2021-02-16	United States	North America	26	891.172	739	0.97619	26648707
SRR14404257	PRJNA716985	AMPLICON	SAMN18991616	SRX10756295	SARS-CoV-2/Human/USA/MA-CDC-22117812/2021	Illumina MiSeq	PAIRED	RT-PCR	VIRAL RNA	Severe acute respiratory syndrome coronavirus 2	Homo sapiens	ILLUMINA	2021-02-16	United States	North America	41	446.953	383	0.934622	13365233
SRR14404259	PRJNA716985	AMPLICON	SAMN18991618	SRX10756293	SARS-CoV-2/Human/USA/MA-CDC-22117754/2021	Illumina MiSeq	PAIRED	RT-PCR	VIRAL RNA	Severe acute respiratory syndrome coronavirus 2	Homo sapiens	ILLUMINA	2021-02-16	United States	North America	23	937.294	800	0.913019	28027902
SRR14404260	PRJNA716985	AMPLICON	SAMN18991619	SRX10756292	SARS-CoV-2/Human/USA/MA-CDC-22117748/2021	Illumina MiSeq	PAIRED	RT-PCR	VIRAL RNA	Severe acute respiratory syndrome coronavirus 2	Homo sapiens	ILLUMINA	2021-02-18	United States	North America	26	1834.87	1587	0.960673	54868047
SRR14404497	PRJNA716985	AMPLICON	SAMN18991933	SRX10757021	SARS-CoV-2/Human/USA/KY-CDC-22085992/2021	Illumina MiSeq	PAIRED	RT-PCR	VIRAL RNA	Severe acute respiratory syndrome coronavirus 2	Homo sapiens	ILLUMINA	2021-02-12	United States	North America	30	556.415	439	0.976257	16638466
SRR14404498	PRJNA716985	AMPLICON	SAMN18991954	SRX10757020	SARS-CoV-2/Human/USA/IL-CDC-22085990/2021	Illumina MiSeq	PAIRED	RT-PCR	VIRAL RNA	Severe acute respiratory syndrome coronavirus 2	Homo sapiens	ILLUMINA	2021-02-10	United States	North America	30	2043.1	1710	0.978932	61094712
SRR14404500	PRJNA716985	AMPLICON	SAMN18991955	SRX10757018	SARS-CoV-2/Human/USA/IL-CDC-22085968/2021	Illumina MiSeq	PAIRED	RT-PCR	VIRAL RNA	Severe acute respiratory syndrome coronavirus 2	Homo sapiens	ILLUMINA	2021-02-16	United States	North America	30	1986.86	1703	0.995954	59412993
SRR14404501	PRJNA716985	AMPLICON	SAMN18991897	SRX10757017	SARS-CoV-2/Human/USA/MI-CDC-22085958/2021	Illumina MiSeq	PAIRED	RT-PCR	VIRAL RNA	Severe acute respiratory syndrome coronavirus 2	Homo sapiens	ILLUMINA	2021-02-16	United States	North America	37	2102.29	1836	0.986791	62864761
SRR14404502	PRJNA716985	AMPLICON	SAMN18991889	SRX10757016	SARS-CoV-2/Human/USA/MN-CDC-22085954/2021	Illumina MiSeq	PAIRED	RT-PCR	VIRAL RNA	Severe acute respiratory syndrome coronavirus 2	Homo sapiens	ILLUMINA	2021-02-15	United States	North America	30	2046.8	1825	0.988563	61205537
SRR14404504	PRJNA716985	AMPLICON	SAMN18991957	SRX10757014	SARS-CoV-2/Human/USA/IL-CDC-22085874/2021	Illumina MiSeq	PAIRED	RT-PCR	VIRAL RNA	Severe acute respiratory syndrome coronavirus 2	Homo sapiens	ILLUMINA	2021-02-16	United States	North America	27	1239.57	1078	0.995954	37066945
SRR14404505	PRJNA716985	AMPLICON	SAMN18991958	SRX10757013	SARS-CoV-2/Human/USA/IL-CDC-22085862/2021	Illumina MiSeq	PAIRED	RT-PCR	VIRAL RNA	Severe acute respiratory syndrome coronavirus 2	Homo sapiens	ILLUMINA	2021-02-16	United States	North America	21	827.68	734	0.993847	24750101
SRR14404507	PRJNA716985	AMPLICON	SAMN18991959	SRX10757011	SARS-CoV-2/Human/USA/IL-CDC-22085746/2021	Illumina MiSeq	PAIRED	RT-PCR	VIRAL RNA	Severe acute respiratory syndrome coronavirus 2	Homo sapiens	ILLUMINA	2021-02-16	United States	North America	34	958.761	821	0.978464	28669817
SRR14404508	PRJNA716985	AMPLICON	SAMN18991960	SRX10757010	SARS-CoV-2/Human/USA/IL-CDC-22085715/2021	Illumina MiSeq	PAIRED	RT-PCR	VIRAL RNA	Severe acute respiratory syndrome coronavirus 2	Homo sapiens	ILLUMINA	2021-02-16	United States	North America	31	1108.8	863	0.977293	33156589
SRR14404509	PRJNA716985	AMPLICON	SAMN18991961	SRX10757009	SARS-CoV-2/Human/USA/IL-CDC-22085510/2021	Illumina MiSeq	PAIRED	RT-PCR	VIRAL RNA	Severe acute respiratory syndrome coronavirus 2	Homo sapiens	ILLUMINA	2021-02-16	United States	North America	29	391.172	321	0.931713	11697206
SRR14404510	PRJNA716985	AMPLICON	SAMN18991962	SRX10757008	SARS-CoV-2/Human/USA/IL-CDC-22085313/2021	Illumina MiSeq	PAIRED	RT-PCR	VIRAL RNA	Severe acute respiratory syndrome coronavirus 2	Homo sapiens	ILLUMINA	2021-02-16	United States	North America	25	1953.04	1684	0.995954	58401610
SRR14404511	PRJNA716985	AMPLICON	SAMN18991806	SRX10757007	SARS-CoV-2/Human/USA/OH-CDC-22084293/2021	Illumina MiSeq	PAIRED	RT-PCR	VIRAL RNA	Severe acute respiratory syndrome coronavirus 2	Homo sapiens	ILLUMINA	2021-02-15	United States	North America	33	616.515	506	0.986456	18435650
SRR14404512	PRJNA716985	AMPLICON	SAMN18991807	SRX10757006	SARS-CoV-2/Human/USA/OH-CDC-22084162/2021	Illumina MiSeq	PAIRED	RT-PCR	VIRAL RNA	Severe acute respiratory syndrome coronavirus 2	Homo sapiens	ILLUMINA	2021-02-15	United States	North America	28	1551.48	1383	0.995954	46393957
SRR14404513	PRJNA716985	AMPLICON	SAMN18991963	SRX10757005	SARS-CoV-2/Human/USA/IL-CDC-22084154/2021	Illumina MiSeq	PAIRED	RT-PCR	VIRAL RNA	Severe acute respiratory syndrome coronavirus 2	Homo sapiens	ILLUMINA	2021-02-16	United States	North America	25	1076.58	936	0.995954	32192893
SRR14404514	PRJNA716985	AMPLICON	SAMN18991808	SRX10757004	SARS-CoV-2/Human/USA/OH-CDC-22084108/2021	Illumina MiSeq	PAIRED	RT-PCR	VIRAL RNA	Severe acute respiratory syndrome coronavirus 2	Homo sapiens	ILLUMINA	2021-02-15	United States	North America	44	1655.26	1487	0.995318	49497326
SRR14404515	PRJNA716985	AMPLICON	SAMN18991964	SRX10757003	SARS-CoV-2/Human/USA/IL-CDC-22084086/2021	Illumina MiSeq	PAIRED	RT-PCR	VIRAL RNA	Severe acute respiratory syndrome coronavirus 2	Homo sapiens	ILLUMINA	2021-02-16	United States	North America	22	393.935	294	0.900278	11779832
SRR14404516	PRJNA716985	AMPLICON	SAMN18991809	SRX10757002	SARS-CoV-2/Human/USA/OH-CDC-22084083/2021	Illumina MiSeq	PAIRED	RT-PCR	VIRAL RNA	Severe acute respiratory syndrome coronavirus 2	Homo sapiens	ILLUMINA	2021-02-15	United States	North America	31	1445.43	1306	0.986657	43222592
SRR14404517	PRJNA716985	AMPLICON	SAMN18991935	SRX10757001	SARS-CoV-2/Human/USA/IN-CDC-22084057/2021	Illumina MiSeq	PAIRED	RT-PCR	VIRAL RNA	Severe acute respiratory syndrome coronavirus 2	Homo sapiens	ILLUMINA	2021-02-16	United States	North America	30	1263.29	1095	0.995954	37776123
SRR14404518	PRJNA716985	AMPLICON	SAMN18991872	SRX10757000	SARS-CoV-2/Human/USA/NJ-CDC-22083924/2021	Illumina MiSeq	PAIRED	RT-PCR	VIRAL RNA	Severe acute respiratory syndrome coronavirus 2	Homo sapiens	ILLUMINA	2021-02-16	United States	North America	42	1589.96	1348	0.995318	47544507
SRR14404519	PRJNA716985	AMPLICON	SAMN18991810	SRX10756999	SARS-CoV-2/Human/USA/OH-CDC-22083895/2021	Illumina MiSeq	PAIRED	RT-PCR	VIRAL RNA	Severe acute respiratory syndrome coronavirus 2	Homo sapiens	ILLUMINA	2021-02-16	United States	North America	29	843.915	699	0.986423	25235592
SRR14404520	PRJNA716985	AMPLICON	SAMN18991965	SRX10756998	SARS-CoV-2/Human/USA/IL-CDC-22083881/2021	Illumina MiSeq	PAIRED	RT-PCR	VIRAL RNA	Severe acute respiratory syndrome coronavirus 2	Homo sapiens	ILLUMINA	2021-02-09	United States	North America	28	1390.38	1211	0.995954	41576607
SRR14404522	PRJNA716985	AMPLICON	SAMN18991898	SRX10756996	SARS-CoV-2/Human/USA/MI-CDC-22083335/2021	Illumina MiSeq	PAIRED	RT-PCR	VIRAL RNA	Severe acute respiratory syndrome coronavirus 2	Homo sapiens	ILLUMINA	2021-02-16	United States	North America	25	1436.5	1230	0.995954	42955526
SRR14404523	PRJNA716985	AMPLICON	SAMN18991811	SRX10756995	SARS-CoV-2/Human/USA/OH-CDC-22083208/2021	Illumina MiSeq	PAIRED	RT-PCR	VIRAL RNA	Severe acute respiratory syndrome coronavirus 2	Homo sapiens	ILLUMINA	2021-02-16	United States	North America	36	1697.62	1498	0.995954	50763912
SRR14404524	PRJNA716985	AMPLICON	SAMN18991967	SRX10756994	SARS-CoV-2/Human/USA/IL-CDC-22083197/2021	Illumina MiSeq	PAIRED	RT-PCR	VIRAL RNA	Severe acute respiratory syndrome coronavirus 2	Homo sapiens	ILLUMINA	2021-02-16	United States	North America	28	595.458	513	0.985119	17805989
SRR14404525	PRJNA716985	AMPLICON	SAMN18991812	SRX10756993	SARS-CoV-2/Human/USA/OH-CDC-22083189/2021	Illumina MiSeq	PAIRED	RT-PCR	VIRAL RNA	Severe acute respiratory syndrome coronavirus 2	Homo sapiens	ILLUMINA	2021-02-16	United States	North America	27	843.509	711	0.995954	25223461
SRR14404526	PRJNA716985	AMPLICON	SAMN18991968	SRX10756992	SARS-CoV-2/Human/USA/IL-CDC-22083185/2021	Illumina MiSeq	PAIRED	RT-PCR	VIRAL RNA	Severe acute respiratory syndrome coronavirus 2	Homo sapiens	ILLUMINA	2021-02-15	United States	North America	26	1295.82	1148	0.995954	38748976
SRR14404527	PRJNA716985	AMPLICON	SAMN18991969	SRX10756991	SARS-CoV-2/Human/USA/IL-CDC-22083113/2021	Illumina MiSeq	PAIRED	RT-PCR	VIRAL RNA	Severe acute respiratory syndrome coronavirus 2	Homo sapiens	ILLUMINA	2021-02-16	United States	North America	27	1101.63	943	0.995954	32941944
SRR14404528	PRJNA716985	AMPLICON	SAMN18991970	SRX10756990	SARS-CoV-2/Human/USA/IL-CDC-22083111/2021	Illumina MiSeq	PAIRED	RT-PCR	VIRAL RNA	Severe acute respiratory syndrome coronavirus 2	Homo sapiens	ILLUMINA	2021-02-16	United States	North America	37	1333.65	1131	0.986791	39880152
SRR14404529	PRJNA716985	AMPLICON	SAMN18991971	SRX10756989	SARS-CoV-2/Human/USA/IL-CDC-22083089/2021	Illumina MiSeq	PAIRED	RT-PCR	VIRAL RNA	Severe acute respiratory syndrome coronavirus 2	Homo sapiens	ILLUMINA	2021-02-16	United States	North America	26	1612.98	1477	0.995954	48232804
SRR14404531	PRJNA716985	AMPLICON	SAMN18991899	SRX10756987	SARS-CoV-2/Human/USA/MI-CDC-22083073/2021	Illumina MiSeq	PAIRED	RT-PCR	VIRAL RNA	Severe acute respiratory syndrome coronavirus 2	Homo sapiens	ILLUMINA	2021-02-16	United States	North America	23	1273.17	1116	0.986791	38071725
SRR14404532	PRJNA716985	AMPLICON	SAMN18991972	SRX10756986	SARS-CoV-2/Human/USA/IL-CDC-22083060/2021	Illumina MiSeq	PAIRED	RT-PCR	VIRAL RNA	Severe acute respiratory syndrome coronavirus 2	Homo sapiens	ILLUMINA	2021-02-16	United States	North America	27	782.167	667	0.995619	23389131
SRR14404533	PRJNA716985	AMPLICON	SAMN18991973	SRX10756985	SARS-CoV-2/Human/USA/IL-CDC-22083021/2021	Illumina MiSeq	PAIRED	RT-PCR	VIRAL RNA	Severe acute respiratory syndrome coronavirus 2	Homo sapiens	ILLUMINA	2021-02-16	United States	North America	32	1693.82	1543	0.977059	50650441
SRR14404534	PRJNA716985	AMPLICON	SAMN18991936	SRX10756984	SARS-CoV-2/Human/USA/IN-CDC-22082957/2021	Illumina MiSeq	PAIRED	RT-PCR	VIRAL RNA	Severe acute respiratory syndrome coronavirus 2	Homo sapiens	ILLUMINA	2021-02-15	United States	North America	21	578.275	386	0.942313	17292146
SRR14404535	PRJNA716985	AMPLICON	SAMN18991883	SRX10756983	SARS-CoV-2/Human/USA/NE-CDC-22082950/2021	Illumina MiSeq	PAIRED	RT-PCR	VIRAL RNA	Severe acute respiratory syndrome coronavirus 2	Homo sapiens	ILLUMINA	2021-02-16	United States	North America	29	873.797	746	0.99485	26129141
SRR14404536	PRJNA716985	AMPLICON	SAMN18991974	SRX10756982	SARS-CoV-2/Human/USA/IL-CDC-22082913/2021	Illumina MiSeq	PAIRED	RT-PCR	VIRAL RNA	Severe acute respiratory syndrome coronavirus 2	Homo sapiens	ILLUMINA	2021-02-16	United States	North America	29	1299.47	1096	0.995954	38858118
SRR14404537	PRJNA716985	AMPLICON	SAMN18991975	SRX10756981	SARS-CoV-2/Human/USA/IL-CDC-22082912/2021	Illumina MiSeq	PAIRED	RT-PCR	VIRAL RNA	Severe acute respiratory syndrome coronavirus 2	Homo sapiens	ILLUMINA	2021-02-16	United States	North America	29	1102.03	914	0.986791	32954121
SRR14404538	PRJNA716985	AMPLICON	SAMN18991900	SRX10756980	SARS-CoV-2/Human/USA/MI-CDC-22082890/2021	Illumina MiSeq	PAIRED	RT-PCR	VIRAL RNA	Severe acute respiratory syndrome coronavirus 2	Homo sapiens	ILLUMINA	2021-02-16	United States	North America	30	1296.1	1148	0.995753	38757198
SRR14404539	PRJNA716985	AMPLICON	SAMN18991976	SRX10756979	SARS-CoV-2/Human/USA/IL-CDC-22082835/2021	Illumina MiSeq	PAIRED	RT-PCR	VIRAL RNA	Severe acute respiratory syndrome coronavirus 2	Homo sapiens	ILLUMINA	2021-02-16	United States	North America	24	1457.73	1299	0.995954	43590454
SRR14404540	PRJNA716985	AMPLICON	SAMN18991977	SRX10756978	SARS-CoV-2/Human/USA/IL-CDC-22082721/2021	Illumina MiSeq	PAIRED	RT-PCR	VIRAL RNA	Severe acute respiratory syndrome coronavirus 2	Homo sapiens	ILLUMINA	2021-02-16	United States	North America	27	1667.43	1483	0.995853	49861166
SRR14404541	PRJNA716985	AMPLICON	SAMN18991978	SRX10756977	SARS-CoV-2/Human/USA/IL-CDC-22082615/2021	Illumina MiSeq	PAIRED	RT-PCR	VIRAL RNA	Severe acute respiratory syndrome coronavirus 2	Homo sapiens	ILLUMINA	2021-02-16	United States	North America	25	1647.49	1338	0.995954	49264849
SRR14404542	PRJNA716985	AMPLICON	SAMN18991890	SRX10756976	SARS-CoV-2/Human/USA/MN-CDC-22082556/2021	Illumina MiSeq	PAIRED	RT-PCR	VIRAL RNA	Severe acute respiratory syndrome coronavirus 2	Homo sapiens	ILLUMINA	2021-02-16	United States	North America	22	1550.26	1352	0.98756	46357298
SRR14404543	PRJNA716985	AMPLICON	SAMN18991814	SRX10756975	SARS-CoV-2/Human/USA/OH-CDC-22082540/2021	Illumina MiSeq	PAIRED	RT-PCR	VIRAL RNA	Severe acute respiratory syndrome coronavirus 2	Homo sapiens	ILLUMINA	2021-02-15	United States	North America	25	1686.5	1493	0.995954	50431491
SRR14404544	PRJNA716985	AMPLICON	SAMN18991979	SRX10756974	SARS-CoV-2/Human/USA/IL-CDC-22082537/2021	Illumina MiSeq	PAIRED	RT-PCR	VIRAL RNA	Severe acute respiratory syndrome coronavirus 2	Homo sapiens	ILLUMINA	2021-02-16	United States	North America	28	1465.04	1291	0.986657	43809027
SRR14404546	PRJNA716985	AMPLICON	SAMN18991815	SRX10756972	SARS-CoV-2/Human/USA/OH-CDC-22082513/2021	Illumina MiSeq	PAIRED	RT-PCR	VIRAL RNA	Severe acute respiratory syndrome coronavirus 2	Homo sapiens	ILLUMINA	2021-02-16	United States	North America	34	779.332	665	0.995954	23304364
SRR14404547	PRJNA716985	AMPLICON	SAMN18991876	SRX10756971	SARS-CoV-2/Human/USA/NH-CDC-22082473/2021	Illumina MiSeq	PAIRED	RT-PCR	VIRAL RNA	Severe acute respiratory syndrome coronavirus 2	Homo sapiens	ILLUMINA	2021-02-16	United States	North America	29	1692.4	1332	0.965288	50607751
SRR14404548	PRJNA716985	AMPLICON	SAMN18991839	SRX10756970	SARS-CoV-2/Human/USA/NY-CDC-22082471/2021	Illumina MiSeq	PAIRED	RT-PCR	VIRAL RNA	Severe acute respiratory syndrome coronavirus 2	Homo sapiens	ILLUMINA	2021-02-16	United States	North America	28	1251.45	1006	0.990971	37422105
SRR14404549	PRJNA716985	AMPLICON	SAMN18991840	SRX10756969	SARS-CoV-2/Human/USA/NY-CDC-22082453/2021	Illumina MiSeq	PAIRED	RT-PCR	VIRAL RNA	Severe acute respiratory syndrome coronavirus 2	Homo sapiens	ILLUMINA	2021-02-16	United States	North America	27	529.345	394	0.919807	15828990
SRR14404551	PRJNA716985	AMPLICON	SAMN18992011	SRX10756967	SARS-CoV-2/Human/USA/CT-CDC-22082357/2021	Illumina MiSeq	PAIRED	RT-PCR	VIRAL RNA	Severe acute respiratory syndrome coronavirus 2	Homo sapiens	ILLUMINA	2021-02-16	United States	North America	25	1623.39	1424	0.995753	48544206
SRR14404552	PRJNA716985	AMPLICON	SAMN18992012	SRX10756966	SARS-CoV-2/Human/USA/CT-CDC-22082269/2021	Illumina MiSeq	PAIRED	RT-PCR	VIRAL RNA	Severe acute respiratory syndrome coronavirus 2	Homo sapiens	ILLUMINA	2021-02-16	United States	North America	37	1618.91	1480	0.986757	48410129
SRR14404553	PRJNA716985	AMPLICON	SAMN18992013	SRX10756965	SARS-CoV-2/Human/USA/CT-CDC-22082265/2021	Illumina MiSeq	PAIRED	RT-PCR	VIRAL RNA	Severe acute respiratory syndrome coronavirus 2	Homo sapiens	ILLUMINA	2021-02-16	United States	North America	33	1806.65	1585	0.971876	54024263
SRR14404555	PRJNA716985	AMPLICON	SAMN18992014	SRX10756963	SARS-CoV-2/Human/USA/CT-CDC-22082256/2021	Illumina MiSeq	PAIRED	RT-PCR	VIRAL RNA	Severe acute respiratory syndrome coronavirus 2	Homo sapiens	ILLUMINA	2021-02-16	United States	North America	28	732.311	660	0.974986	21898286
SRR14404556	PRJNA716985	AMPLICON	SAMN18992015	SRX10756962	SARS-CoV-2/Human/USA/CT-CDC-22082245/2021	Illumina MiSeq	PAIRED	RT-PCR	VIRAL RNA	Severe acute respiratory syndrome coronavirus 2	Homo sapiens	ILLUMINA	2021-02-15	United States	North America	32	1907.06	1700	0.978096	57026904
SRR14404557	PRJNA716985	AMPLICON	SAMN18992016	SRX10756961	SARS-CoV-2/Human/USA/CT-CDC-22082243/2021	Illumina MiSeq	PAIRED	RT-PCR	VIRAL RNA	Severe acute respiratory syndrome coronavirus 2	Homo sapiens	ILLUMINA	2021-02-16	United States	North America	20	755.352	510	0.921714	22587280
SRR14404558	PRJNA716985	AMPLICON	SAMN18992017	SRX10756960	SARS-CoV-2/Human/USA/CT-CDC-22082237/2021	Illumina MiSeq	PAIRED	RT-PCR	VIRAL RNA	Severe acute respiratory syndrome coronavirus 2	Homo sapiens	ILLUMINA	2021-02-16	United States	North America	45	1098.58	966	0.985821	32850878
SRR14404560	PRJNA716985	AMPLICON	SAMN18991730	SRX10756958	SARS-CoV-2/Human/USA/RI-CDC-22082196/2021	Illumina MiSeq	PAIRED	RT-PCR	VIRAL RNA	Severe acute respiratory syndrome coronavirus 2	Homo sapiens	ILLUMINA	2021-02-16	United States	North America	28	315.428	263	0.923352	9432236
SRR14404561	PRJNA716985	AMPLICON	SAMN18991901	SRX10756957	SARS-CoV-2/Human/USA/ME-CDC-22082025/2021	Illumina MiSeq	PAIRED	RT-PCR	VIRAL RNA	Severe acute respiratory syndrome coronavirus 2	Homo sapiens	ILLUMINA	2021-02-16	United States	North America	23	1123.12	963	0.995954	33584708
SRR14404562	PRJNA716985	AMPLICON	SAMN18992018	SRX10756956	SARS-CoV-2/Human/USA/CT-CDC-22081930/2021	Illumina MiSeq	PAIRED	RT-PCR	VIRAL RNA	Severe acute respiratory syndrome coronavirus 2	Homo sapiens	ILLUMINA	2021-02-16	United States	North America	46	1802.85	1630	0.993044	53910746
SRR14404563	PRJNA716985	AMPLICON	SAMN18991878	SRX10756955	SARS-CoV-2/Human/USA/NH-CDC-22081872/2021	Illumina MiSeq	PAIRED	RT-PCR	VIRAL RNA	Severe acute respiratory syndrome coronavirus 2	Homo sapiens	ILLUMINA	2021-02-16	United States	North America	47	2227.93	1973	0.995318	66621681
SRR14404564	PRJNA716985	AMPLICON	SAMN18992019	SRX10756954	SARS-CoV-2/Human/USA/CT-CDC-22081862/2021	Illumina MiSeq	PAIRED	RT-PCR	VIRAL RNA	Severe acute respiratory syndrome coronavirus 2	Homo sapiens	ILLUMINA	2021-02-16	United States	North America	21	1711.58	1500	0.995954	51181377
SRR14404565	PRJNA716985	AMPLICON	SAMN18992020	SRX10756953	SARS-CoV-2/Human/USA/CT-CDC-22081809/2021	Illumina MiSeq	PAIRED	RT-PCR	VIRAL RNA	Severe acute respiratory syndrome coronavirus 2	Homo sapiens	ILLUMINA	2021-02-15	United States	North America	30	1656.93	1501	0.978096	49547053
SRR14404566	PRJNA716985	AMPLICON	SAMN18992021	SRX10756952	SARS-CoV-2/Human/USA/CT-CDC-22081797/2021	Illumina MiSeq	PAIRED	RT-PCR	VIRAL RNA	Severe acute respiratory syndrome coronavirus 2	Homo sapiens	ILLUMINA	2021-02-15	United States	North America	41	1533.93	1299	0.995318	45869191
SRR14404567	PRJNA716985	AMPLICON	SAMN18992022	SRX10756951	SARS-CoV-2/Human/USA/CT-CDC-22081792/2021	Illumina MiSeq	PAIRED	RT-PCR	VIRAL RNA	Severe acute respiratory syndrome coronavirus 2	Homo sapiens	ILLUMINA	2021-02-16	United States	North America	22	1680.64	1486	0.995954	50256279
SRR14404568	PRJNA716985	AMPLICON	SAMN18991902	SRX10756950	SARS-CoV-2/Human/USA/ME-CDC-22081791/2021	Illumina MiSeq	PAIRED	RT-PCR	VIRAL RNA	Severe acute respiratory syndrome coronavirus 2	Homo sapiens	ILLUMINA	2021-02-16	United States	North America	30	1481.08	1327	0.995954	44288795
SRR14404569	PRJNA716985	AMPLICON	SAMN18992023	SRX10756949	SARS-CoV-2/Human/USA/CT-CDC-22081789/2021	Illumina MiSeq	PAIRED	RT-PCR	VIRAL RNA	Severe acute respiratory syndrome coronavirus 2	Homo sapiens	ILLUMINA	2021-02-16	United States	North America	22	1463.4	1245	0.98756	43760023
SRR14404570	PRJNA716985	AMPLICON	SAMN18992024	SRX10756948	SARS-CoV-2/Human/USA/CT-CDC-22081780/2021	Illumina MiSeq	PAIRED	RT-PCR	VIRAL RNA	Severe acute respiratory syndrome coronavirus 2	Homo sapiens	ILLUMINA	2021-02-15	United States	North America	31	1644.61	1449	0.995954	49178916
SRR14404571	PRJNA716985	AMPLICON	SAMN18992025	SRX10756947	SARS-CoV-2/Human/USA/CT-CDC-22081778/2021	Illumina MiSeq	PAIRED	RT-PCR	VIRAL RNA	Severe acute respiratory syndrome coronavirus 2	Homo sapiens	ILLUMINA	2021-02-16	United States	North America	22	1568.62	1402	0.995954	46906366
SRR14404572	PRJNA716985	AMPLICON	SAMN18992026	SRX10756946	SARS-CoV-2/Human/USA/CT-CDC-22081776/2021	Illumina MiSeq	PAIRED	RT-PCR	VIRAL RNA	Severe acute respiratory syndrome coronavirus 2	Homo sapiens	ILLUMINA	2021-02-16	United States	North America	29	1270.35	1148	0.983614	37987329
SRR14404574	PRJNA716985	AMPLICON	SAMN18991903	SRX10756944	SARS-CoV-2/Human/USA/ME-CDC-22081759/2021	Illumina MiSeq	PAIRED	RT-PCR	VIRAL RNA	Severe acute respiratory syndrome coronavirus 2	Homo sapiens	ILLUMINA	2021-02-16	United States	North America	31	1864.58	1618	0.995151	55756607
SRR14404576	PRJNA716985	AMPLICON	SAMN18991843	SRX10756942	SARS-CoV-2/Human/USA/NV-CDC-22126162/2021	Illumina MiSeq	PAIRED	RT-PCR	VIRAL RNA	Severe acute respiratory syndrome coronavirus 2	Homo sapiens	ILLUMINA	2021-02-17	United States	North America	33	1510.57	1361	0.986791	45170702
SRR14404577	PRJNA716985	AMPLICON	SAMN18991769	SRX10756941	SARS-CoV-2/Human/USA/OR-CDC-22126082/2021	Illumina MiSeq	PAIRED	RT-PCR	VIRAL RNA	Severe acute respiratory syndrome coronavirus 2	Homo sapiens	ILLUMINA	2021-02-17	United States	North America	35	1353.44	1213	0.986791	40471921
SRR14404578	PRJNA716985	AMPLICON	SAMN18991844	SRX10756940	SARS-CoV-2/Human/USA/NV-CDC-22126035/2021	Illumina MiSeq	PAIRED	RT-PCR	VIRAL RNA	Severe acute respiratory syndrome coronavirus 2	Homo sapiens	ILLUMINA	2021-02-16	United States	North America	23	1455.89	1265	0.988697	43535561
SRR14404579	PRJNA716985	AMPLICON	SAMN18991845	SRX10756939	SARS-CoV-2/Human/USA/NV-CDC-22126011/2021	Illumina MiSeq	PAIRED	RT-PCR	VIRAL RNA	Severe acute respiratory syndrome coronavirus 2	Homo sapiens	ILLUMINA	2021-02-18	United States	North America	33	974.976	857	0.987861	29154697
SRR14404580	PRJNA716985	AMPLICON	SAMN18991770	SRX10756938	SARS-CoV-2/Human/USA/OH-CDC-22125975/2021	Illumina MiSeq	PAIRED	RT-PCR	VIRAL RNA	Severe acute respiratory syndrome coronavirus 2	Homo sapiens	ILLUMINA	2021-02-17	United States	North America	25	1437.57	1237	0.995954	42987618
SRR14404581	PRJNA716985	AMPLICON	SAMN18991731	SRX10756937	SARS-CoV-2/Human/USA/PA-CDC-22125966/2021	Illumina MiSeq	PAIRED	RT-PCR	VIRAL RNA	Severe acute respiratory syndrome coronavirus 2	Homo sapiens	ILLUMINA	2021-02-17	United States	North America	26	1622.65	1462	0.995954	48522188
SRR14404582	PRJNA716985	AMPLICON	SAMN18991732	SRX10756936	SARS-CoV-2/Human/USA/PA-CDC-22125884/2021	Illumina MiSeq	PAIRED	RT-PCR	VIRAL RNA	Severe acute respiratory syndrome coronavirus 2	Homo sapiens	ILLUMINA	2021-02-17	United States	North America	23	1517.39	1379	0.992676	45374555
SRR14404583	PRJNA716985	AMPLICON	SAMN18991771	SRX10756935	SARS-CoV-2/Human/USA/OH-CDC-22125879/2021	Illumina MiSeq	PAIRED	RT-PCR	VIRAL RNA	Severe acute respiratory syndrome coronavirus 2	Homo sapiens	ILLUMINA	2021-02-19	United States	North America	30	1518.57	1346	0.995954	45409659
SRR14404584	PRJNA716985	AMPLICON	SAMN18991733	SRX10756934	SARS-CoV-2/Human/USA/PA-CDC-22125863/2021	Illumina MiSeq	PAIRED	RT-PCR	VIRAL RNA	Severe acute respiratory syndrome coronavirus 2	Homo sapiens	ILLUMINA	2021-02-17	United States	North America	30	675.631	539	0.982443	20203396
SRR14404585	PRJNA716985	AMPLICON	SAMN18991734	SRX10756933	SARS-CoV-2/Human/USA/PA-CDC-22125841/2021	Illumina MiSeq	PAIRED	RT-PCR	VIRAL RNA	Severe acute respiratory syndrome coronavirus 2	Homo sapiens	ILLUMINA	2021-02-18	United States	North America	31	1515.47	1367	0.995954	45317100
SRR14404586	PRJNA716985	AMPLICON	SAMN18991735	SRX10756932	SARS-CoV-2/Human/USA/PA-CDC-22125835/2021	Illumina MiSeq	PAIRED	RT-PCR	VIRAL RNA	Severe acute respiratory syndrome coronavirus 2	Homo sapiens	ILLUMINA	2021-02-19	United States	North America	32	869.748	732	0.994616	26008068
SRR14404587	PRJNA716985	AMPLICON	SAMN18991736	SRX10756931	SARS-CoV-2/Human/USA/PA-CDC-22125830/2021	Illumina MiSeq	PAIRED	RT-PCR	VIRAL RNA	Severe acute respiratory syndrome coronavirus 2	Homo sapiens	ILLUMINA	2021-02-17	United States	North America	28	1541.32	1355	0.995954	46090018
SRR14404588	PRJNA716985	AMPLICON	SAMN18991737	SRX10756930	SARS-CoV-2/Human/USA/PA-CDC-22125825/2021	Illumina MiSeq	PAIRED	RT-PCR	VIRAL RNA	Severe acute respiratory syndrome coronavirus 2	Homo sapiens	ILLUMINA	2021-02-19	United States	North America	34	1530.71	1361	0.995954	45772812
SRR14404589	PRJNA716985	AMPLICON	SAMN18991738	SRX10756929	SARS-CoV-2/Human/USA/PA-CDC-22125779/2021	Illumina MiSeq	PAIRED	RT-PCR	VIRAL RNA	Severe acute respiratory syndrome coronavirus 2	Homo sapiens	ILLUMINA	2021-02-17	United States	North America	29	656.01	559	0.990369	19616659
SRR14404590	PRJNA716985	AMPLICON	SAMN18991727	SRX10756928	SARS-CoV-2/Human/USA/TN-CDC-22125768/2021	Illumina MiSeq	PAIRED	RT-PCR	VIRAL RNA	Severe acute respiratory syndrome coronavirus 2	Homo sapiens	ILLUMINA	2021-02-17	United States	North America	33	1283.74	1147	0.98649	38387818
SRR14404591	PRJNA716985	AMPLICON	SAMN18991772	SRX10756927	SARS-CoV-2/Human/USA/OH-CDC-22125763/2021	Illumina MiSeq	PAIRED	RT-PCR	VIRAL RNA	Severe acute respiratory syndrome coronavirus 2	Homo sapiens	ILLUMINA	2021-02-17	United States	North America	36	1598.99	1432	0.976792	47814595
SRR14404592	PRJNA716985	AMPLICON	SAMN18991773	SRX10756926	SARS-CoV-2/Human/USA/OH-CDC-22125721/2021	Illumina MiSeq	PAIRED	RT-PCR	VIRAL RNA	Severe acute respiratory syndrome coronavirus 2	Homo sapiens	ILLUMINA	2021-02-17	United States	North America	31	1111.84	953	0.995619	33247338
SRR14404593	PRJNA716985	AMPLICON	SAMN18991774	SRX10756925	SARS-CoV-2/Human/USA/OH-CDC-22125716/2021	Illumina MiSeq	PAIRED	RT-PCR	VIRAL RNA	Severe acute respiratory syndrome coronavirus 2	Homo sapiens	ILLUMINA	2021-02-18	United States	North America	29	655.502	542	0.995954	19601471
SRR14404594	PRJNA716985	AMPLICON	SAMN18991721	SRX10756924	SARS-CoV-2/Human/USA/WV-CDC-22125688/2021	Illumina MiSeq	PAIRED	RT-PCR	VIRAL RNA	Severe acute respiratory syndrome coronavirus 2	Homo sapiens	ILLUMINA	2021-02-19	United States	North America	35	1780.69	1552	0.995954	53247875
SRR14404595	PRJNA716985	AMPLICON	SAMN18991873	SRX10756923	SARS-CoV-2/Human/USA/NH-CDC-22125616/2021	Illumina MiSeq	PAIRED	RT-PCR	VIRAL RNA	Severe acute respiratory syndrome coronavirus 2	Homo sapiens	ILLUMINA	2021-02-15	United States	North America	25	1450.46	1257	0.98756	43373028
SRR14404596	PRJNA716985	AMPLICON	SAMN18991905	SRX10756922	SARS-CoV-2/Human/USA/MD-CDC-22125561/2021	Illumina MiSeq	PAIRED	RT-PCR	VIRAL RNA	Severe acute respiratory syndrome coronavirus 2	Homo sapiens	ILLUMINA	2021-02-18	United States	North America	30	1637.39	1466	0.995954	48962842
SRR14404597	PRJNA716985	AMPLICON	SAMN18991739	SRX10756921	SARS-CoV-2/Human/USA/PA-CDC-22125553/2021	Illumina MiSeq	PAIRED	RT-PCR	VIRAL RNA	Severe acute respiratory syndrome coronavirus 2	Homo sapiens	ILLUMINA	2021-02-18	United States	North America	32	1625.27	1460	0.995954	48600321
SRR14404598	PRJNA716985	AMPLICON	SAMN18991987	SRX10756920	SARS-CoV-2/Human/USA/FL-CDC-22125506/2021	Illumina MiSeq	PAIRED	RT-PCR	VIRAL RNA	Severe acute respiratory syndrome coronavirus 2	Homo sapiens	ILLUMINA	2021-02-16	United States	North America	37	1553.02	1353	0.995954	46439959
SRR14404599	PRJNA716985	AMPLICON	SAMN18991722	SRX10756919	SARS-CoV-2/Human/USA/WV-CDC-22125447/2021	Illumina MiSeq	PAIRED	RT-PCR	VIRAL RNA	Severe acute respiratory syndrome coronavirus 2	Homo sapiens	ILLUMINA	2021-02-18	United States	North America	31	1364.45	1215	0.995954	40801168
SRR14404600	PRJNA716985	AMPLICON	SAMN18991740	SRX10756918	SARS-CoV-2/Human/USA/PA-CDC-22125404/2021	Illumina MiSeq	PAIRED	RT-PCR	VIRAL RNA	Severe acute respiratory syndrome coronavirus 2	Homo sapiens	ILLUMINA	2021-02-17	United States	North America	27	1176.58	1028	0.979199	35183351
SRR14404601	PRJNA716985	AMPLICON	SAMN18991775	SRX10756917	SARS-CoV-2/Human/USA/OH-CDC-22125230/2021	Illumina MiSeq	PAIRED	RT-PCR	VIRAL RNA	Severe acute respiratory syndrome coronavirus 2	Homo sapiens	ILLUMINA	2021-02-17	United States	North America	28	413.174	368	0.964452	12355130
SRR14404602	PRJNA716985	AMPLICON	SAMN18991874	SRX10756916	SARS-CoV-2/Human/USA/NH-CDC-22123989/2021	Illumina MiSeq	PAIRED	RT-PCR	VIRAL RNA	Severe acute respiratory syndrome coronavirus 2	Homo sapiens	ILLUMINA	2021-02-16	United States	North America	46	2126.98	1902	0.995318	63603200
SRR14404603	PRJNA716985	AMPLICON	SAMN18991875	SRX10756915	SARS-CoV-2/Human/USA/NH-CDC-22123976/2021	Illumina MiSeq	PAIRED	RT-PCR	VIRAL RNA	Severe acute respiratory syndrome coronavirus 2	Homo sapiens	ILLUMINA	2021-02-15	United States	North America	34	1509.71	1370	0.99485	45144784
SRR14404604	PRJNA716985	AMPLICON	SAMN18991776	SRX10756914	SARS-CoV-2/Human/USA/OH-CDC-22123954/2021	Illumina MiSeq	PAIRED	RT-PCR	VIRAL RNA	Severe acute respiratory syndrome coronavirus 2	Homo sapiens	ILLUMINA	2021-02-18	United States	North America	31	1604.57	1428	0.995954	47981544
SRR14404605	PRJNA716985	AMPLICON	SAMN18991988	SRX10756913	SARS-CoV-2/Human/USA/FL-CDC-22123911/2021	Illumina MiSeq	PAIRED	RT-PCR	VIRAL RNA	Severe acute respiratory syndrome coronavirus 2	Homo sapiens	ILLUMINA	2021-02-18	United States	North America	24	1418.96	1264	0.990804	42431134
SRR14404606	PRJNA716985	AMPLICON	SAMN18991741	SRX10756912	SARS-CoV-2/Human/USA/PA-CDC-22123882/2021	Illumina MiSeq	PAIRED	RT-PCR	VIRAL RNA	Severe acute respiratory syndrome coronavirus 2	Homo sapiens	ILLUMINA	2021-02-19	United States	North America	24	1523.69	1362	0.988864	45562842
SRR14404608	PRJNA716985	AMPLICON	SAMN18991743	SRX10756910	SARS-CoV-2/Human/USA/PA-CDC-22123831/2021	Illumina MiSeq	PAIRED	RT-PCR	VIRAL RNA	Severe acute respiratory syndrome coronavirus 2	Homo sapiens	ILLUMINA	2021-02-18	United States	North America	31	1568.2	1312	0.995954	46893810
SRR14404609	PRJNA716985	AMPLICON	SAMN18991777	SRX10756909	SARS-CoV-2/Human/USA/OH-CDC-22123744/2021	Illumina MiSeq	PAIRED	RT-PCR	VIRAL RNA	Severe acute respiratory syndrome coronavirus 2	Homo sapiens	ILLUMINA	2021-02-18	United States	North America	26	1736.9	1611	0.995954	51938615
SRR14404610	PRJNA716985	AMPLICON	SAMN18991744	SRX10756908	SARS-CoV-2/Human/USA/PA-CDC-22122828/2021	Illumina MiSeq	PAIRED	RT-PCR	VIRAL RNA	Severe acute respiratory syndrome coronavirus 2	Homo sapiens	ILLUMINA	2021-02-19	United States	North America	26	1317.43	1151	0.995954	39395187
SRR14404611	PRJNA716985	AMPLICON	SAMN18991723	SRX10756907	SARS-CoV-2/Human/USA/WV-CDC-22122804/2021	Illumina MiSeq	PAIRED	RT-PCR	VIRAL RNA	Severe acute respiratory syndrome coronavirus 2	Homo sapiens	ILLUMINA	2021-02-17	United States	North America	30	1370.79	1174	0.986456	40990710
SRR14404612	PRJNA716985	AMPLICON	SAMN18991745	SRX10756906	SARS-CoV-2/Human/USA/PA-CDC-22122752/2021	Illumina MiSeq	PAIRED	RT-PCR	VIRAL RNA	Severe acute respiratory syndrome coronavirus 2	Homo sapiens	ILLUMINA	2021-02-17	United States	North America	35	1225.35	1052	0.986256	36641767
SRR14404613	PRJNA716985	AMPLICON	SAMN18991778	SRX10756905	SARS-CoV-2/Human/USA/OH-CDC-22122744/2021	Illumina MiSeq	PAIRED	RT-PCR	VIRAL RNA	Severe acute respiratory syndrome coronavirus 2	Homo sapiens	ILLUMINA	2021-02-17	United States	North America	30	1600.38	1418	0.995954	47856033
SRR14404614	PRJNA716985	AMPLICON	SAMN18991779	SRX10756904	SARS-CoV-2/Human/USA/OH-CDC-22122720/2021	Illumina MiSeq	PAIRED	RT-PCR	VIRAL RNA	Severe acute respiratory syndrome coronavirus 2	Homo sapiens	ILLUMINA	2021-02-17	United States	North America	33	1240.9	1071	0.995218	37106736
SRR14404615	PRJNA716985	AMPLICON	SAMN18991746	SRX10756903	SARS-CoV-2/Human/USA/PA-CDC-22122701/2021	Illumina MiSeq	PAIRED	RT-PCR	VIRAL RNA	Severe acute respiratory syndrome coronavirus 2	Homo sapiens	ILLUMINA	2021-02-16	United States	North America	31	1467.56	1284	0.995954	43884441
SRR14404616	PRJNA716985	AMPLICON	SAMN18992009	SRX10756902	SARS-CoV-2/Human/USA/DC-CDC-22122558/2021	Illumina MiSeq	PAIRED	RT-PCR	VIRAL RNA	Severe acute respiratory syndrome coronavirus 2	Homo sapiens	ILLUMINA	2021-02-17	United States	North America	43	1729.07	1557	0.995318	51704503
SRR14404617	PRJNA716985	AMPLICON	SAMN18991747	SRX10756901	SARS-CoV-2/Human/USA/PA-CDC-22122499/2021	Illumina MiSeq	PAIRED	RT-PCR	VIRAL RNA	Severe acute respiratory syndrome coronavirus 2	Homo sapiens	ILLUMINA	2021-02-17	United States	North America	24	1059.66	926	0.993579	31686883
SRR14404618	PRJNA716985	AMPLICON	SAMN18991748	SRX10756900	SARS-CoV-2/Human/USA/PA-CDC-22122473/2021	Illumina MiSeq	PAIRED	RT-PCR	VIRAL RNA	Severe acute respiratory syndrome coronavirus 2	Homo sapiens	ILLUMINA	2021-02-15	United States	North America	31	1560.49	1372	0.986791	46663206
SRR14404619	PRJNA716985	AMPLICON	SAMN18991749	SRX10756899	SARS-CoV-2/Human/USA/PA-CDC-22122389/2021	Illumina MiSeq	PAIRED	RT-PCR	VIRAL RNA	Severe acute respiratory syndrome coronavirus 2	Homo sapiens	ILLUMINA	2021-02-17	United States	North America	34	1609.49	1413	0.963315	48128704
SRR14404620	PRJNA716985	AMPLICON	SAMN18991750	SRX10756898	SARS-CoV-2/Human/USA/PA-CDC-22122254/2021	Illumina MiSeq	PAIRED	RT-PCR	VIRAL RNA	Severe acute respiratory syndrome coronavirus 2	Homo sapiens	ILLUMINA	2021-02-17	United States	North America	29	2856.83	2449	0.995954	85427820
SRR14404621	PRJNA716985	AMPLICON	SAMN18991728	SRX10756897	SARS-CoV-2/Human/USA/TN-CDC-22122245/2021	Illumina MiSeq	PAIRED	RT-PCR	VIRAL RNA	Severe acute respiratory syndrome coronavirus 2	Homo sapiens	ILLUMINA	2021-02-08	United States	North America	26	2179.66	1925	0.991004	65178451
SRR14404622	PRJNA716985	AMPLICON	SAMN18991851	SRX10756896	SARS-CoV-2/Human/USA/NM-CDC-22122204/2021	Illumina MiSeq	PAIRED	RT-PCR	VIRAL RNA	Severe acute respiratory syndrome coronavirus 2	Homo sapiens	ILLUMINA	2021-02-08	United States	North America	28	1497.61	1311	0.966324	44782954
SRR14404623	PRJNA716985	AMPLICON	SAMN18991852	SRX10756895	SARS-CoV-2/Human/USA/NM-CDC-22122193/2021	Illumina MiSeq	PAIRED	RT-PCR	VIRAL RNA	Severe acute respiratory syndrome coronavirus 2	Homo sapiens	ILLUMINA	2021-02-04	United States	North America	24	1656.41	1160	0.987928	49531649
SRR14404624	PRJNA716985	AMPLICON	SAMN18991853	SRX10756894	SARS-CoV-2/Human/USA/NM-CDC-22122163/2021	Illumina MiSeq	PAIRED	RT-PCR	VIRAL RNA	Severe acute respiratory syndrome coronavirus 2	Homo sapiens	ILLUMINA	2021-02-06	United States	North America	31	2100.04	1734	0.986791	62797552
SRR14404625	PRJNA716985	AMPLICON	SAMN18991854	SRX10756893	SARS-CoV-2/Human/USA/NM-CDC-22122159/2021	Illumina MiSeq	PAIRED	RT-PCR	VIRAL RNA	Severe acute respiratory syndrome coronavirus 2	Homo sapiens	ILLUMINA	2021-02-09	United States	North America	22	2343.74	2058	0.995954	70084992
SRR14404626	PRJNA716985	AMPLICON	SAMN18991980	SRX10756892	SARS-CoV-2/Human/USA/GA-CDC-22122156/2021	Illumina MiSeq	PAIRED	RT-PCR	VIRAL RNA	Severe acute respiratory syndrome coronavirus 2	Homo sapiens	ILLUMINA	2021-02-09	United States	North America	22	2307.79	2085	0.991974	69009750
SRR14404627	PRJNA716985	AMPLICON	SAMN18991981	SRX10756891	SARS-CoV-2/Human/USA/GA-CDC-22122154/2021	Illumina MiSeq	PAIRED	RT-PCR	VIRAL RNA	Severe acute respiratory syndrome coronavirus 2	Homo sapiens	ILLUMINA	2021-02-09	United States	North America	33	2350.58	2085	0.995954	70289451
SRR14404628	PRJNA716985	AMPLICON	SAMN18991982	SRX10756890	SARS-CoV-2/Human/USA/GA-CDC-22122153/2021	Illumina MiSeq	PAIRED	RT-PCR	VIRAL RNA	Severe acute respiratory syndrome coronavirus 2	Homo sapiens	ILLUMINA	2021-02-09	United States	North America	25	2312.11	2008	0.995954	69138895
SRR14404629	PRJNA716985	AMPLICON	SAMN18991983	SRX10756889	SARS-CoV-2/Human/USA/GA-CDC-22122139/2021	Illumina MiSeq	PAIRED	RT-PCR	VIRAL RNA	Severe acute respiratory syndrome coronavirus 2	Homo sapiens	ILLUMINA	2021-02-11	United States	North America	31	621.188	465	0.968598	18575389
SRR14404630	PRJNA716985	AMPLICON	SAMN18991984	SRX10756888	SARS-CoV-2/Human/USA/GA-CDC-22122133/2021	Illumina MiSeq	PAIRED	RT-PCR	VIRAL RNA	Severe acute respiratory syndrome coronavirus 2	Homo sapiens	ILLUMINA	2021-02-09	United States	North America	22	1490.91	1215	0.98358	44582765
SRR14404631	PRJNA716985	AMPLICON	SAMN18991985	SRX10756887	SARS-CoV-2/Human/USA/GA-CDC-22122126/2021	Illumina MiSeq	PAIRED	RT-PCR	VIRAL RNA	Severe acute respiratory syndrome coronavirus 2	Homo sapiens	ILLUMINA	2021-02-08	United States	North America	31	2459.17	2177	0.986456	73536670
SRR14404632	PRJNA716985	AMPLICON	SAMN18991884	SRX10756886	SARS-CoV-2/Human/USA/NC-CDC-22122123/2021	Illumina MiSeq	PAIRED	RT-PCR	VIRAL RNA	Severe acute respiratory syndrome coronavirus 2	Homo sapiens	ILLUMINA	2021-02-08	United States	North America	21	2231.7	2038	0.995954	66734669
SRR14404633	PRJNA716985	AMPLICON	SAMN18991751	SRX10756885	SARS-CoV-2/Human/USA/PA-CDC-22122121/2021	Illumina MiSeq	PAIRED	RT-PCR	VIRAL RNA	Severe acute respiratory syndrome coronavirus 2	Homo sapiens	ILLUMINA	2021-02-17	United States	North America	28	1669.7	1468	0.995954	49929177
SRR14404634	PRJNA716985	AMPLICON	SAMN18992031	SRX10756884	SARS-CoV-2/Human/USA/CO-CDC-22122100/2021	Illumina MiSeq	PAIRED	RT-PCR	VIRAL RNA	Severe acute respiratory syndrome coronavirus 2	Homo sapiens	ILLUMINA	2021-02-09	United States	North America	26	2447	2169	0.986423	73172562
SRR14404635	PRJNA716985	AMPLICON	SAMN18991752	SRX10756883	SARS-CoV-2/Human/USA/PA-CDC-22121947/2021	Illumina MiSeq	PAIRED	RT-PCR	VIRAL RNA	Severe acute respiratory syndrome coronavirus 2	Homo sapiens	ILLUMINA	2021-02-17	United States	North America	29	650.568	468	0.922148	19453932
SRR14404636	PRJNA716985	AMPLICON	SAMN18992032	SRX10756882	SARS-CoV-2/Human/USA/CA-CDC-22121908/2021	Illumina MiSeq	PAIRED	RT-PCR	VIRAL RNA	Severe acute respiratory syndrome coronavirus 2	Homo sapiens	ILLUMINA	2021-02-11	United States	North America	27	2210.85	1933	0.986791	66110992
SRR14404637	PRJNA716985	AMPLICON	SAMN18992033	SRX10756881	SARS-CoV-2/Human/USA/CA-CDC-22121907/2021	Illumina MiSeq	PAIRED	RT-PCR	VIRAL RNA	Severe acute respiratory syndrome coronavirus 2	Homo sapiens	ILLUMINA	2021-02-10	United States	North America	43	2393.1	2121	0.976758	71560798
SRR14404638	PRJNA716985	AMPLICON	SAMN18992034	SRX10756880	SARS-CoV-2/Human/USA/CA-CDC-22121905/2021	Illumina MiSeq	PAIRED	RT-PCR	VIRAL RNA	Severe acute respiratory syndrome coronavirus 2	Homo sapiens	ILLUMINA	2021-02-10	United States	North America	32	1691.3	1505	0.995954	50574954
SRR14404639	PRJNA716985	AMPLICON	SAMN18992035	SRX10756879	SARS-CoV-2/Human/USA/CA-CDC-22121901/2021	Illumina MiSeq	PAIRED	RT-PCR	VIRAL RNA	Severe acute respiratory syndrome coronavirus 2	Homo sapiens	ILLUMINA	2021-02-10	United States	North America	31	2715.45	2209	0.995954	81200214
SRR14404641	PRJNA716985	AMPLICON	SAMN18992037	SRX10756877	SARS-CoV-2/Human/USA/CA-CDC-22121889/2021	Illumina MiSeq	PAIRED	RT-PCR	VIRAL RNA	Severe acute respiratory syndrome coronavirus 2	Homo sapiens	ILLUMINA	2021-02-10	United States	North America	30	2118.34	1787	0.991941	63344798
SRR14404642	PRJNA716985	AMPLICON	SAMN18992038	SRX10756876	SARS-CoV-2/Human/USA/CA-CDC-22121886/2021	Illumina MiSeq	PAIRED	RT-PCR	VIRAL RNA	Severe acute respiratory syndrome coronavirus 2	Homo sapiens	ILLUMINA	2021-02-09	United States	North America	22	2394.52	2044	0.986389	71603346
SRR14404643	PRJNA716985	AMPLICON	SAMN18992039	SRX10756875	SARS-CoV-2/Human/USA/CA-CDC-22121885/2021	Illumina MiSeq	PAIRED	RT-PCR	VIRAL RNA	Severe acute respiratory syndrome coronavirus 2	Homo sapiens	ILLUMINA	2021-02-09	United States	North America	45	747.929	644	0.987928	22365333
SRR14404644	PRJNA716985	AMPLICON	SAMN18992040	SRX10756874	SARS-CoV-2/Human/USA/CA-CDC-22121879/2021	Illumina MiSeq	PAIRED	RT-PCR	VIRAL RNA	Severe acute respiratory syndrome coronavirus 2	Homo sapiens	ILLUMINA	2021-02-10	United States	North America	33	1712.42	1254	0.982778	51206604
SRR14404645	PRJNA716985	AMPLICON	SAMN18992041	SRX10756873	SARS-CoV-2/Human/USA/CA-CDC-22121878/2021	Illumina MiSeq	PAIRED	RT-PCR	VIRAL RNA	Severe acute respiratory syndrome coronavirus 2	Homo sapiens	ILLUMINA	2021-02-09	United States	North America	25	2500.63	2128	0.986791	74776198
SRR14404646	PRJNA716985	AMPLICON	SAMN18992042	SRX10756872	SARS-CoV-2/Human/USA/CA-CDC-22121872/2021	Illumina MiSeq	PAIRED	RT-PCR	VIRAL RNA	Severe acute respiratory syndrome coronavirus 2	Homo sapiens	ILLUMINA	2021-02-09	United States	North America	23	839.178	719	0.982343	25093940
SRR14404647	PRJNA716985	AMPLICON	SAMN18992043	SRX10756871	SARS-CoV-2/Human/USA/CA-CDC-22121870/2021	Illumina MiSeq	PAIRED	RT-PCR	VIRAL RNA	Severe acute respiratory syndrome coronavirus 2	Homo sapiens	ILLUMINA	2021-02-09	United States	North America	42	2377.91	2054	0.995954	71106750
SRR14404648	PRJNA716985	AMPLICON	SAMN18992044	SRX10756870	SARS-CoV-2/Human/USA/CA-CDC-22121852/2021	Illumina MiSeq	PAIRED	RT-PCR	VIRAL RNA	Severe acute respiratory syndrome coronavirus 2	Homo sapiens	ILLUMINA	2021-02-09	United States	North America	23	2432.36	2014	0.995051	72734776
SRR14404649	PRJNA716985	AMPLICON	SAMN18992045	SRX10756869	SARS-CoV-2/Human/USA/CA-CDC-22121725/2021	Illumina MiSeq	PAIRED	RT-PCR	VIRAL RNA	Severe acute respiratory syndrome coronavirus 2	Homo sapiens	ILLUMINA	2021-02-09	United States	North America	27	2225.58	1811	0.97017	66551439
SRR14404651	PRJNA716985	AMPLICON	SAMN18992047	SRX10756867	SARS-CoV-2/Human/USA/CA-CDC-22121358/2021	Illumina MiSeq	PAIRED	RT-PCR	VIRAL RNA	Severe acute respiratory syndrome coronavirus 2	Homo sapiens	ILLUMINA	2021-02-09	United States	North America	44	1930.32	1743	0.994181	57722459
SRR14404652	PRJNA716985	AMPLICON	SAMN18992048	SRX10756866	SARS-CoV-2/Human/USA/CA-CDC-22121293/2021	Illumina MiSeq	PAIRED	RT-PCR	VIRAL RNA	Severe acute respiratory syndrome coronavirus 2	Homo sapiens	ILLUMINA	2021-02-08	United States	North America	22	2972.8	2604	0.986021	88895714
SRR14404653	PRJNA716985	AMPLICON	SAMN18992049	SRX10756865	SARS-CoV-2/Human/USA/CA-CDC-22121285/2021	Illumina MiSeq	PAIRED	RT-PCR	VIRAL RNA	Severe acute respiratory syndrome coronavirus 2	Homo sapiens	ILLUMINA	2021-02-08	United States	North America	30	881.528	786	0.982778	26360343
SRR14404654	PRJNA716985	AMPLICON	SAMN18992050	SRX10756864	SARS-CoV-2/Human/USA/CA-CDC-22121116/2021	Illumina MiSeq	PAIRED	RT-PCR	VIRAL RNA	Severe acute respiratory syndrome coronavirus 2	Homo sapiens	ILLUMINA	2021-02-09	United States	North America	29	2312.37	2020	0.995954	69146687
SRR14404655	PRJNA716985	AMPLICON	SAMN18992051	SRX10756863	SARS-CoV-2/Human/USA/CA-CDC-22120997/2021	Illumina MiSeq	PAIRED	RT-PCR	VIRAL RNA	Severe acute respiratory syndrome coronavirus 2	Homo sapiens	ILLUMINA	2021-02-08	United States	North America	46	1789.93	1591	0.97512	53524420
SRR14404656	PRJNA716985	AMPLICON	SAMN18992052	SRX10756862	SARS-CoV-2/Human/USA/CA-CDC-22120977/2021	Illumina MiSeq	PAIRED	RT-PCR	VIRAL RNA	Severe acute respiratory syndrome coronavirus 2	Homo sapiens	ILLUMINA	2021-02-10	United States	North America	23	1457.78	1262	0.995954	43592126
SRR14404657	PRJNA716985	AMPLICON	SAMN18992053	SRX10756861	SARS-CoV-2/Human/USA/CA-CDC-22120974/2021	Illumina MiSeq	PAIRED	RT-PCR	VIRAL RNA	Severe acute respiratory syndrome coronavirus 2	Homo sapiens	ILLUMINA	2021-02-10	United States	North America	52	2841.31	2455	0.977862	84963579
SRR14404658	PRJNA716985	AMPLICON	SAMN18992054	SRX10756860	SARS-CoV-2/Human/USA/CA-CDC-22120968/2021	Illumina MiSeq	PAIRED	RT-PCR	VIRAL RNA	Severe acute respiratory syndrome coronavirus 2	Homo sapiens	ILLUMINA	2021-02-10	United States	North America	25	620.072	538	0.982778	18542026
SRR14404660	PRJNA716985	AMPLICON	SAMN18992056	SRX10756858	SARS-CoV-2/Human/USA/CA-CDC-22120951/2021	Illumina MiSeq	PAIRED	RT-PCR	VIRAL RNA	Severe acute respiratory syndrome coronavirus 2	Homo sapiens	ILLUMINA	2021-02-09	United States	North America	28	1990.48	1685	0.986791	59521462
SRR14404661	PRJNA716985	AMPLICON	SAMN18992057	SRX10756857	SARS-CoV-2/Human/USA/CA-CDC-22120915/2021	Illumina MiSeq	PAIRED	RT-PCR	VIRAL RNA	Severe acute respiratory syndrome coronavirus 2	Homo sapiens	ILLUMINA	2021-02-09	United States	North America	37	2536.29	2213	0.986791	75842782
SRR14404662	PRJNA716985	AMPLICON	SAMN18992058	SRX10756856	SARS-CoV-2/Human/USA/CA-CDC-22120912/2021	Illumina MiSeq	PAIRED	RT-PCR	VIRAL RNA	Severe acute respiratory syndrome coronavirus 2	Homo sapiens	ILLUMINA	2021-02-10	United States	North America	30	2709.77	2359	0.995954	81030253
SRR14404663	PRJNA716985	AMPLICON	SAMN18992059	SRX10756855	SARS-CoV-2/Human/USA/CA-CDC-22120910/2021	Illumina MiSeq	PAIRED	RT-PCR	VIRAL RNA	Severe acute respiratory syndrome coronavirus 2	Homo sapiens	ILLUMINA	2021-02-11	United States	North America	28	2134.78	1841	0.995954	63836217
SRR14404664	PRJNA716985	AMPLICON	SAMN18992060	SRX10756854	SARS-CoV-2/Human/USA/CA-CDC-22120908/2021	Illumina MiSeq	PAIRED	RT-PCR	VIRAL RNA	Severe acute respiratory syndrome coronavirus 2	Homo sapiens	ILLUMINA	2021-02-18	United States	North America	32	2183.27	1860	0.983079	65286340
SRR14404665	PRJNA716985	AMPLICON	SAMN18992061	SRX10756853	SARS-CoV-2/Human/USA/CA-CDC-22120804/2021	Illumina MiSeq	PAIRED	RT-PCR	VIRAL RNA	Severe acute respiratory syndrome coronavirus 2	Homo sapiens	ILLUMINA	2021-02-10	United States	North America	24	1028.19	697	0.95268	30745902
SRR14404667	PRJNA716985	AMPLICON	SAMN18992063	SRX10756851	SARS-CoV-2/Human/USA/CA-CDC-22120748/2021	Illumina MiSeq	PAIRED	RT-PCR	VIRAL RNA	Severe acute respiratory syndrome coronavirus 2	Homo sapiens	ILLUMINA	2021-02-11	United States	North America	28	2268.48	2033	0.993914	67834247
SRR14404668	PRJNA716985	AMPLICON	SAMN18992064	SRX10756850	SARS-CoV-2/Human/USA/CA-CDC-22120713/2021	Illumina MiSeq	PAIRED	RT-PCR	VIRAL RNA	Severe acute respiratory syndrome coronavirus 2	Homo sapiens	ILLUMINA	2021-02-10	United States	North America	33	2424.6	2055	0.986791	72502760
SRR14404669	PRJNA716985	AMPLICON	SAMN18992065	SRX10756849	SARS-CoV-2/Human/USA/CA-CDC-22120703/2021	Illumina MiSeq	PAIRED	RT-PCR	VIRAL RNA	Severe acute respiratory syndrome coronavirus 2	Homo sapiens	ILLUMINA	2021-02-10	United States	North America	33	2394.54	2079	0.986791	71603935
SRR14404671	PRJNA716985	AMPLICON	SAMN18992067	SRX10756847	SARS-CoV-2/Human/USA/CA-CDC-22120692/2021	Illumina MiSeq	PAIRED	RT-PCR	VIRAL RNA	Severe acute respiratory syndrome coronavirus 2	Homo sapiens	ILLUMINA	2021-02-09	United States	North America	32	2406.92	2178	0.986791	71974073
SRR14404672	PRJNA716985	AMPLICON	SAMN18992068	SRX10756846	SARS-CoV-2/Human/USA/CA-CDC-22120688/2021	Illumina MiSeq	PAIRED	RT-PCR	VIRAL RNA	Severe acute respiratory syndrome coronavirus 2	Homo sapiens	ILLUMINA	2021-02-09	United States	North America	38	2079.5	1833	0.986791	62183251
SRR14404673	PRJNA716985	AMPLICON	SAMN18992069	SRX10756845	SARS-CoV-2/Human/USA/CA-CDC-22120686/2021	Illumina MiSeq	PAIRED	RT-PCR	VIRAL RNA	Severe acute respiratory syndrome coronavirus 2	Homo sapiens	ILLUMINA	2021-02-09	United States	North America	31	1010	866	0.976892	30202164
SRR14404674	PRJNA716985	AMPLICON	SAMN18991816	SRX10756844	SARS-CoV-2/Human/USA/NY-CDC-22118809/2021	Illumina MiSeq	PAIRED	RT-PCR	VIRAL RNA	Severe acute respiratory syndrome coronavirus 2	Homo sapiens	ILLUMINA	2021-02-16	United States	North America	39	2101.23	1721	0.981774	62833211
SRR14404675	PRJNA716985	AMPLICON	SAMN18991817	SRX10756843	SARS-CoV-2/Human/USA/NY-CDC-22118808/2021	Illumina MiSeq	PAIRED	RT-PCR	VIRAL RNA	Severe acute respiratory syndrome coronavirus 2	Homo sapiens	ILLUMINA	2021-02-14	United States	North America	41	2290.62	2002	0.995318	68496425
SRR14404676	PRJNA716985	AMPLICON	SAMN18991855	SRX10756842	SARS-CoV-2/Human/USA/NJ-CDC-22118803/2021	Illumina MiSeq	PAIRED	RT-PCR	VIRAL RNA	Severe acute respiratory syndrome coronavirus 2	Homo sapiens	ILLUMINA	2021-02-11	United States	North America	45	2572.31	2252	0.995318	76919715
SRR14404677	PRJNA716985	AMPLICON	SAMN18991856	SRX10756841	SARS-CoV-2/Human/USA/NJ-CDC-22118799/2021	Illumina MiSeq	PAIRED	RT-PCR	VIRAL RNA	Severe acute respiratory syndrome coronavirus 2	Homo sapiens	ILLUMINA	2021-02-14	United States	North America	43	1936.07	1700	0.986456	57894282
SRR14404679	PRJNA716985	AMPLICON	SAMN18991818	SRX10756839	SARS-CoV-2/Human/USA/NY-CDC-22118749/2021	Illumina MiSeq	PAIRED	RT-PCR	VIRAL RNA	Severe acute respiratory syndrome coronavirus 2	Homo sapiens	ILLUMINA	2021-02-16	United States	North America	34	1706.84	1477	0.99077	51039612
SRR14404680	PRJNA716985	AMPLICON	SAMN18991819	SRX10756838	SARS-CoV-2/Human/USA/NY-CDC-22118748/2021	Illumina MiSeq	PAIRED	RT-PCR	VIRAL RNA	Severe acute respiratory syndrome coronavirus 2	Homo sapiens	ILLUMINA	2021-02-16	United States	North America	29	1617.87	1440	0.995619	48379224
SRR14404681	PRJNA716985	AMPLICON	SAMN18991820	SRX10756837	SARS-CoV-2/Human/USA/NY-CDC-22118746/2021	Illumina MiSeq	PAIRED	RT-PCR	VIRAL RNA	Severe acute respiratory syndrome coronavirus 2	Homo sapiens	ILLUMINA	2021-02-15	United States	North America	33	1669.1	1495	0.99485	49910982
SRR14404682	PRJNA716985	AMPLICON	SAMN18991858	SRX10756836	SARS-CoV-2/Human/USA/NJ-CDC-22118741/2021	Illumina MiSeq	PAIRED	RT-PCR	VIRAL RNA	Severe acute respiratory syndrome coronavirus 2	Homo sapiens	ILLUMINA	2021-02-17	United States	North America	29	2369.8	2094	0.995954	70864177
SRR14404683	PRJNA716985	AMPLICON	SAMN18991986	SRX10756835	SARS-CoV-2/Human/USA/GA-CDC-22118738/2021	Illumina MiSeq	PAIRED	RT-PCR	VIRAL RNA	Severe acute respiratory syndrome coronavirus 2	Homo sapiens	ILLUMINA	2021-02-14	United States	North America	33	1611.92	1472	0.995619	48201335
SRR14404684	PRJNA716985	AMPLICON	SAMN18991859	SRX10756834	SARS-CoV-2/Human/USA/NJ-CDC-22118737/2021	Illumina MiSeq	PAIRED	RT-PCR	VIRAL RNA	Severe acute respiratory syndrome coronavirus 2	Homo sapiens	ILLUMINA	2021-02-14	United States	North America	30	1585.46	1394	0.986757	47409953
SRR14404685	PRJNA716985	AMPLICON	SAMN18991860	SRX10756833	SARS-CoV-2/Human/USA/NJ-CDC-22118693/2021	Illumina MiSeq	PAIRED	RT-PCR	VIRAL RNA	Severe acute respiratory syndrome coronavirus 2	Homo sapiens	ILLUMINA	2021-02-16	United States	North America	23	1628.84	1424	0.976892	48707182
SRR14404686	PRJNA716985	AMPLICON	SAMN18991821	SRX10756832	SARS-CoV-2/Human/USA/NY-CDC-22118674/2021	Illumina MiSeq	PAIRED	RT-PCR	VIRAL RNA	Severe acute respiratory syndrome coronavirus 2	Homo sapiens	ILLUMINA	2021-02-16	United States	North America	29	1477.87	1279	0.986791	44192886
SRR14404687	PRJNA716985	AMPLICON	SAMN18991861	SRX10756831	SARS-CoV-2/Human/USA/NJ-CDC-22118662/2021	Illumina MiSeq	PAIRED	RT-PCR	VIRAL RNA	Severe acute respiratory syndrome coronavirus 2	Homo sapiens	ILLUMINA	2021-02-17	United States	North America	47	1830.24	1684	0.995318	54729575
SRR14404688	PRJNA716985	AMPLICON	SAMN18991822	SRX10756830	SARS-CoV-2/Human/USA/NY-CDC-22118499/2021	Illumina MiSeq	PAIRED	RT-PCR	VIRAL RNA	Severe acute respiratory syndrome coronavirus 2	Homo sapiens	ILLUMINA	2021-02-17	United States	North America	36	1838.58	1620	0.986289	54978950
SRR14404689	PRJNA716985	AMPLICON	SAMN18991823	SRX10756829	SARS-CoV-2/Human/USA/NY-CDC-22118494/2021	Illumina MiSeq	PAIRED	RT-PCR	VIRAL RNA	Severe acute respiratory syndrome coronavirus 2	Homo sapiens	ILLUMINA	2021-02-17	United States	North America	28	1617.33	1469	0.995954	48362955
SRR14404690	PRJNA716985	AMPLICON	SAMN18991824	SRX10756828	SARS-CoV-2/Human/USA/NY-CDC-22118492/2021	Illumina MiSeq	PAIRED	RT-PCR	VIRAL RNA	Severe acute respiratory syndrome coronavirus 2	Homo sapiens	ILLUMINA	2021-02-16	United States	North America	50	823.381	512	0.985787	24621570
SRR14404691	PRJNA716985	AMPLICON	SAMN18991862	SRX10756827	SARS-CoV-2/Human/USA/NJ-CDC-22118490/2021	Illumina MiSeq	PAIRED	RT-PCR	VIRAL RNA	Severe acute respiratory syndrome coronavirus 2	Homo sapiens	ILLUMINA	2021-02-16	United States	North America	30	2103.25	1873	0.995619	62893355
SRR14404692	PRJNA716985	AMPLICON	SAMN18991825	SRX10756826	SARS-CoV-2/Human/USA/NY-CDC-22118445/2021	Illumina MiSeq	PAIRED	RT-PCR	VIRAL RNA	Severe acute respiratory syndrome coronavirus 2	Homo sapiens	ILLUMINA	2021-02-16	United States	North America	30	1866.57	1661	0.995954	55815994
SRR14404693	PRJNA716985	AMPLICON	SAMN18991826	SRX10756825	SARS-CoV-2/Human/USA/NY-CDC-22118443/2021	Illumina MiSeq	PAIRED	RT-PCR	VIRAL RNA	Severe acute respiratory syndrome coronavirus 2	Homo sapiens	ILLUMINA	2021-02-13	United States	North America	32	1592.9	1429	0.99485	47632456
SRR14404694	PRJNA716985	AMPLICON	SAMN18991863	SRX10756824	SARS-CoV-2/Human/USA/NJ-CDC-22118428/2021	Illumina MiSeq	PAIRED	RT-PCR	VIRAL RNA	Severe acute respiratory syndrome coronavirus 2	Homo sapiens	ILLUMINA	2021-02-15	United States	North America	22	1489.75	1328	0.995954	44548036
SRR14404695	PRJNA716985	AMPLICON	SAMN18991827	SRX10756823	SARS-CoV-2/Human/USA/NY-CDC-22118409/2021	Illumina MiSeq	PAIRED	RT-PCR	VIRAL RNA	Severe acute respiratory syndrome coronavirus 2	Homo sapiens	ILLUMINA	2021-02-17	United States	North America	26	1881.63	1627	0.995954	56266271
SRR14404696	PRJNA716985	AMPLICON	SAMN18991828	SRX10756822	SARS-CoV-2/Human/USA/NY-CDC-22118406/2021	Illumina MiSeq	PAIRED	RT-PCR	VIRAL RNA	Severe acute respiratory syndrome coronavirus 2	Homo sapiens	ILLUMINA	2021-02-14	United States	North America	38	1739.93	1566	0.979066	52029057
SRR14404697	PRJNA716985	AMPLICON	SAMN18991829	SRX10756821	SARS-CoV-2/Human/USA/NY-CDC-22118396/2021	Illumina MiSeq	PAIRED	RT-PCR	VIRAL RNA	Severe acute respiratory syndrome coronavirus 2	Homo sapiens	ILLUMINA	2021-02-16	United States	North America	53	1665.32	1499	0.995318	49798063
SRR14404698	PRJNA716985	AMPLICON	SAMN18991830	SRX10756820	SARS-CoV-2/Human/USA/NY-CDC-22118394/2021	Illumina MiSeq	PAIRED	RT-PCR	VIRAL RNA	Severe acute respiratory syndrome coronavirus 2	Homo sapiens	ILLUMINA	2021-02-13	United States	North America	33	1864.55	1634	0.995619	55755746
SRR14404699	PRJNA716985	AMPLICON	SAMN18991831	SRX10756819	SARS-CoV-2/Human/USA/NY-CDC-22118392/2021	Illumina MiSeq	PAIRED	RT-PCR	VIRAL RNA	Severe acute respiratory syndrome coronavirus 2	Homo sapiens	ILLUMINA	2021-02-15	United States	North America	29	2455.65	2211	0.98465	73431448
SRR14404700	PRJNA716985	AMPLICON	SAMN18991832	SRX10756818	SARS-CoV-2/Human/USA/NY-CDC-22118390/2021	Illumina MiSeq	PAIRED	RT-PCR	VIRAL RNA	Severe acute respiratory syndrome coronavirus 2	Homo sapiens	ILLUMINA	2021-02-14	United States	North America	25	1379.51	1234	0.995954	41251369
SRR14404701	PRJNA716985	AMPLICON	SAMN18991833	SRX10756817	SARS-CoV-2/Human/USA/NY-CDC-22118387/2021	Illumina MiSeq	PAIRED	RT-PCR	VIRAL RNA	Severe acute respiratory syndrome coronavirus 2	Homo sapiens	ILLUMINA	2021-02-14	United States	North America	38	1987.99	1803	0.987459	59446758
SRR14404702	PRJNA716985	AMPLICON	SAMN18991864	SRX10756816	SARS-CoV-2/Human/USA/NJ-CDC-22118386/2021	Illumina MiSeq	PAIRED	RT-PCR	VIRAL RNA	Severe acute respiratory syndrome coronavirus 2	Homo sapiens	ILLUMINA	2021-02-14	United States	North America	30	1729.13	1561	0.995619	51706135
SRR14404703	PRJNA716985	AMPLICON	SAMN18991834	SRX10756815	SARS-CoV-2/Human/USA/NY-CDC-22118381/2021	Illumina MiSeq	PAIRED	RT-PCR	VIRAL RNA	Severe acute respiratory syndrome coronavirus 2	Homo sapiens	ILLUMINA	2021-02-15	United States	North America	38	1815.83	1655	0.986791	54298759
SRR14404704	PRJNA716985	AMPLICON	SAMN18991865	SRX10756814	SARS-CoV-2/Human/USA/NJ-CDC-22118379/2021	Illumina MiSeq	PAIRED	RT-PCR	VIRAL RNA	Severe acute respiratory syndrome coronavirus 2	Homo sapiens	ILLUMINA	2021-02-16	United States	North America	25	2046.24	1769	0.995954	61188860
SRR14404705	PRJNA716985	AMPLICON	SAMN18991753	SRX10756813	SARS-CoV-2/Human/USA/PA-CDC-22118375/2021	Illumina MiSeq	PAIRED	RT-PCR	VIRAL RNA	Severe acute respiratory syndrome coronavirus 2	Homo sapiens	ILLUMINA	2021-02-16	United States	North America	27	1633.84	1439	0.995954	48856581
SRR14404706	PRJNA716985	AMPLICON	SAMN18991754	SRX10756812	SARS-CoV-2/Human/USA/PA-CDC-22118370/2021	Illumina MiSeq	PAIRED	RT-PCR	VIRAL RNA	Severe acute respiratory syndrome coronavirus 2	Homo sapiens	ILLUMINA	2021-02-15	United States	North America	27	2381	1948	0.991941	71199054
SRR14404707	PRJNA716985	AMPLICON	SAMN18991755	SRX10756811	SARS-CoV-2/Human/USA/PA-CDC-22118213/2021	Illumina MiSeq	PAIRED	RT-PCR	VIRAL RNA	Severe acute respiratory syndrome coronavirus 2	Homo sapiens	ILLUMINA	2021-02-15	United States	North America	35	1886.46	1667	0.995954	56410872
SRR14404708	PRJNA716985	AMPLICON	SAMN18991780	SRX10756810	SARS-CoV-2/Human/USA/OH-CDC-22118203/2021	Illumina MiSeq	PAIRED	RT-PCR	VIRAL RNA	Severe acute respiratory syndrome coronavirus 2	Homo sapiens	ILLUMINA	2021-02-17	United States	North America	28	1820.89	1588	0.986523	54450070
SRR14404709	PRJNA716985	AMPLICON	SAMN18991781	SRX10756809	SARS-CoV-2/Human/USA/OH-CDC-22118201/2021	Illumina MiSeq	PAIRED	RT-PCR	VIRAL RNA	Severe acute respiratory syndrome coronavirus 2	Homo sapiens	ILLUMINA	2021-02-15	United States	North America	30	1660.28	1450	0.986557	49647450
SRR14404710	PRJNA716985	AMPLICON	SAMN18991782	SRX10756808	SARS-CoV-2/Human/USA/OH-CDC-22118198/2021	Illumina MiSeq	PAIRED	RT-PCR	VIRAL RNA	Severe acute respiratory syndrome coronavirus 2	Homo sapiens	ILLUMINA	2021-02-17	United States	North America	20	550.855	493	0.978029	16472219
SRR14404711	PRJNA716985	AMPLICON	SAMN18991756	SRX10756807	SARS-CoV-2/Human/USA/PA-CDC-22118196/2021	Illumina MiSeq	PAIRED	RT-PCR	VIRAL RNA	Severe acute respiratory syndrome coronavirus 2	Homo sapiens	ILLUMINA	2021-02-14	United States	North America	28	2074.83	1462	0.986423	62043492
SRR14404712	PRJNA716985	AMPLICON	SAMN18991724	SRX10756806	SARS-CoV-2/Human/USA/WV-CDC-22118194/2021	Illumina MiSeq	PAIRED	RT-PCR	VIRAL RNA	Severe acute respiratory syndrome coronavirus 2	Homo sapiens	ILLUMINA	2021-02-17	United States	North America	28	1470.26	1299	0.99592	43965105
SRR14404713	PRJNA716985	AMPLICON	SAMN18991783	SRX10756805	SARS-CoV-2/Human/USA/OH-CDC-22118189/2021	Illumina MiSeq	PAIRED	RT-PCR	VIRAL RNA	Severe acute respiratory syndrome coronavirus 2	Homo sapiens	ILLUMINA	2021-02-16	United States	North America	28	1737.35	1475	0.986791	51952030
SRR14404714	PRJNA716985	AMPLICON	SAMN18991725	SRX10756804	SARS-CoV-2/Human/USA/WV-CDC-22118185/2021	Illumina MiSeq	PAIRED	RT-PCR	VIRAL RNA	Severe acute respiratory syndrome coronavirus 2	Homo sapiens	ILLUMINA	2021-02-16	United States	North America	37	1413.14	1237	0.986791	42257259
SRR14404715	PRJNA716985	AMPLICON	SAMN18991784	SRX10756803	SARS-CoV-2/Human/USA/OH-CDC-22118176/2021	Illumina MiSeq	PAIRED	RT-PCR	VIRAL RNA	Severe acute respiratory syndrome coronavirus 2	Homo sapiens	ILLUMINA	2021-02-15	United States	North America	24	2075.29	1799	0.995954	62057539
SRR14404718	PRJNA716985	AMPLICON	SAMN18991759	SRX10756800	SARS-CoV-2/Human/USA/PA-CDC-22118153/2021	Illumina MiSeq	PAIRED	RT-PCR	VIRAL RNA	Severe acute respiratory syndrome coronavirus 2	Homo sapiens	ILLUMINA	2021-02-16	United States	North America	31	697.942	578	0.987928	20870556
SRR14404719	PRJNA716985	AMPLICON	SAMN18991760	SRX10756799	SARS-CoV-2/Human/USA/PA-CDC-22118151/2021	Illumina MiSeq	PAIRED	RT-PCR	VIRAL RNA	Severe acute respiratory syndrome coronavirus 2	Homo sapiens	ILLUMINA	2021-02-16	United States	North America	28	1651.77	1417	0.995954	49392970
SRR14404720	PRJNA716985	AMPLICON	SAMN18991785	SRX10756798	SARS-CoV-2/Human/USA/OH-CDC-22118150/2021	Illumina MiSeq	PAIRED	RT-PCR	VIRAL RNA	Severe acute respiratory syndrome coronavirus 2	Homo sapiens	ILLUMINA	2021-02-15	United States	North America	24	1521.02	1333	0.987928	45482919
SRR14404721	PRJNA716985	AMPLICON	SAMN18991786	SRX10756797	SARS-CoV-2/Human/USA/OH-CDC-22118149/2021	Illumina MiSeq	PAIRED	RT-PCR	VIRAL RNA	Severe acute respiratory syndrome coronavirus 2	Homo sapiens	ILLUMINA	2021-02-17	United States	North America	27	1907.3	1725	0.980236	57033987
SRR14404722	PRJNA716985	AMPLICON	SAMN18991761	SRX10756796	SARS-CoV-2/Human/USA/PA-CDC-22118126/2021	Illumina MiSeq	PAIRED	RT-PCR	VIRAL RNA	Severe acute respiratory syndrome coronavirus 2	Homo sapiens	ILLUMINA	2021-02-15	United States	North America	28	1620.49	1443	0.986791	48457612
SRR14404723	PRJNA716985	AMPLICON	SAMN18991762	SRX10756795	SARS-CoV-2/Human/USA/PA-CDC-22118119/2021	Illumina MiSeq	PAIRED	RT-PCR	VIRAL RNA	Severe acute respiratory syndrome coronavirus 2	Homo sapiens	ILLUMINA	2021-02-16	United States	North America	37	2269.53	2006	0.995519	67865707
SRR14404724	PRJNA716985	AMPLICON	SAMN18991787	SRX10756794	SARS-CoV-2/Human/USA/OH-CDC-22118071/2021	Illumina MiSeq	PAIRED	RT-PCR	VIRAL RNA	Severe acute respiratory syndrome coronavirus 2	Homo sapiens	ILLUMINA	2021-02-16	United States	North America	31	1725.04	1557	0.995954	51583834
SRR14404725	PRJNA716985	AMPLICON	SAMN18991763	SRX10756793	SARS-CoV-2/Human/USA/PA-CDC-22118068/2021	Illumina MiSeq	PAIRED	RT-PCR	VIRAL RNA	Severe acute respiratory syndrome coronavirus 2	Homo sapiens	ILLUMINA	2021-02-15	United States	North America	30	665.893	534	0.945725	19912212
SRR14404726	PRJNA716985	AMPLICON	SAMN18991764	SRX10756792	SARS-CoV-2/Human/USA/PA-CDC-22118059/2021	Illumina MiSeq	PAIRED	RT-PCR	VIRAL RNA	Severe acute respiratory syndrome coronavirus 2	Homo sapiens	ILLUMINA	2021-02-16	United States	North America	29	2171.76	1882	0.986791	64942042
SRR14404727	PRJNA716985	AMPLICON	SAMN18991765	SRX10756791	SARS-CoV-2/Human/USA/PA-CDC-22118055/2021	Illumina MiSeq	PAIRED	RT-PCR	VIRAL RNA	Severe acute respiratory syndrome coronavirus 2	Homo sapiens	ILLUMINA	2021-02-15	United States	North America	34	2518.89	2235	0.995954	75322411
SRR14404728	PRJNA716985	AMPLICON	SAMN18991788	SRX10756790	SARS-CoV-2/Human/USA/OH-CDC-22118053/2021	Illumina MiSeq	PAIRED	RT-PCR	VIRAL RNA	Severe acute respiratory syndrome coronavirus 2	Homo sapiens	ILLUMINA	2021-02-15	United States	North America	28	1369.53	1174	0.987593	40953047
SRR14404729	PRJNA716985	AMPLICON	SAMN18991766	SRX10756789	SARS-CoV-2/Human/USA/PA-CDC-22118042/2021	Illumina MiSeq	PAIRED	RT-PCR	VIRAL RNA	Severe acute respiratory syndrome coronavirus 2	Homo sapiens	ILLUMINA	2021-02-16	United States	North America	24	2460.17	2141	0.990904	73566340
SRR14404730	PRJNA716985	AMPLICON	SAMN18991767	SRX10756788	SARS-CoV-2/Human/USA/PA-CDC-22118041/2021	Illumina MiSeq	PAIRED	RT-PCR	VIRAL RNA	Severe acute respiratory syndrome coronavirus 2	Homo sapiens	ILLUMINA	2021-02-15	United States	North America	28	1949.34	1684	0.995954	58291097
SRR14404731	PRJNA716985	AMPLICON	SAMN18991768	SRX10756787	SARS-CoV-2/Human/USA/PA-CDC-22118037/2021	Illumina MiSeq	PAIRED	RT-PCR	VIRAL RNA	Severe acute respiratory syndrome coronavirus 2	Homo sapiens	ILLUMINA	2021-02-15	United States	North America	25	1747.84	1578	0.995954	52265800
SRR14404732	PRJNA716985	AMPLICON	SAMN18991789	SRX10756786	SARS-CoV-2/Human/USA/OH-CDC-22118035/2021	Illumina MiSeq	PAIRED	RT-PCR	VIRAL RNA	Severe acute respiratory syndrome coronavirus 2	Homo sapiens	ILLUMINA	2021-02-15	United States	North America	33	1572.97	1383	0.986791	47036479
SRR14404733	PRJNA716985	AMPLICON	SAMN18991866	SRX10756785	SARS-CoV-2/Human/USA/NJ-CDC-22118018/2021	Illumina MiSeq	PAIRED	RT-PCR	VIRAL RNA	Severe acute respiratory syndrome coronavirus 2	Homo sapiens	ILLUMINA	2021-02-16	United States	North America	29	1374.93	1226	0.995954	41114440
SRR14404734	PRJNA716985	AMPLICON	SAMN18991867	SRX10756784	SARS-CoV-2/Human/USA/NJ-CDC-22118017/2021	Illumina MiSeq	PAIRED	RT-PCR	VIRAL RNA	Severe acute respiratory syndrome coronavirus 2	Homo sapiens	ILLUMINA	2021-02-18	United States	North America	32	1579.43	1417	0.995619	47229669
SRR14404735	PRJNA716985	AMPLICON	SAMN18991835	SRX10756783	SARS-CoV-2/Human/USA/NY-CDC-22118014/2021	Illumina MiSeq	PAIRED	RT-PCR	VIRAL RNA	Severe acute respiratory syndrome coronavirus 2	Homo sapiens	ILLUMINA	2021-02-16	United States	North America	42	2594.21	2407	0.995318	77574795
SRR14404736	PRJNA716985	AMPLICON	SAMN18991836	SRX10756782	SARS-CoV-2/Human/USA/NY-CDC-22118012/2021	Illumina MiSeq	PAIRED	RT-PCR	VIRAL RNA	Severe acute respiratory syndrome coronavirus 2	Homo sapiens	ILLUMINA	2021-02-15	United States	North America	33	1312.83	1212	0.978497	39257636
SRR14404737	PRJNA716985	AMPLICON	SAMN18991868	SRX10756781	SARS-CoV-2/Human/USA/NJ-CDC-22117988/2021	Illumina MiSeq	PAIRED	RT-PCR	VIRAL RNA	Severe acute respiratory syndrome coronavirus 2	Homo sapiens	ILLUMINA	2021-02-16	United States	North America	42	880.912	747	0.988463	26341924
SRR14404738	PRJNA716985	AMPLICON	SAMN18992010	SRX10756780	SARS-CoV-2/Human/USA/CT-CDC-22117815/2021	Illumina MiSeq	PAIRED	RT-PCR	VIRAL RNA	Severe acute respiratory syndrome coronavirus 2	Homo sapiens	ILLUMINA	2021-02-15	United States	North America	31	2245.78	1907	0.985988	67155675
SRR14404740	PRJNA716985	AMPLICON	SAMN18991990	SRX10756778	SARS-CoV-2/Human/USA/FL-CDC-22117790/2021	Illumina MiSeq	PAIRED	RT-PCR	VIRAL RNA	Severe acute respiratory syndrome coronavirus 2	Homo sapiens	ILLUMINA	2021-02-17	United States	North America	23	1813.17	1606	0.986757	54219263
SRR14404741	PRJNA716985	AMPLICON	SAMN18991991	SRX10756777	SARS-CoV-2/Human/USA/FL-CDC-22117776/2021	Illumina MiSeq	PAIRED	RT-PCR	VIRAL RNA	Severe acute respiratory syndrome coronavirus 2	Homo sapiens	ILLUMINA	2021-02-17	United States	North America	29	1624.78	1419	0.987627	48585743
SRR14404742	PRJNA716985	AMPLICON	SAMN18991992	SRX10756776	SARS-CoV-2/Human/USA/FL-CDC-22117755/2021	Illumina MiSeq	PAIRED	RT-PCR	VIRAL RNA	Severe acute respiratory syndrome coronavirus 2	Homo sapiens	ILLUMINA	2021-02-17	United States	North America	36	2000.8	1833	0.976491	59829823
SRR14404743	PRJNA716985	AMPLICON	SAMN18991869	SRX10756775	SARS-CoV-2/Human/USA/NJ-CDC-22117752/2021	Illumina MiSeq	PAIRED	RT-PCR	VIRAL RNA	Severe acute respiratory syndrome coronavirus 2	Homo sapiens	ILLUMINA	2021-02-16	United States	North America	31	1568.33	1443	0.995954	46897624
SRR14404744	PRJNA716985	AMPLICON	SAMN18991870	SRX10756774	SARS-CoV-2/Human/USA/NJ-CDC-22117749/2021	Illumina MiSeq	PAIRED	RT-PCR	VIRAL RNA	Severe acute respiratory syndrome coronavirus 2	Homo sapiens	ILLUMINA	2021-02-16	United States	North America	45	2148.02	1822	0.992041	64232390
SRR14404745	PRJNA716985	AMPLICON	SAMN18991837	SRX10756773	SARS-CoV-2/Human/USA/NY-CDC-22117737/2021	Illumina MiSeq	PAIRED	RT-PCR	VIRAL RNA	Severe acute respiratory syndrome coronavirus 2	Homo sapiens	ILLUMINA	2021-02-15	United States	North America	29	2531.56	2221	0.995753	75701125
SRR14404746	PRJNA716985	AMPLICON	SAMN18991838	SRX10756772	SARS-CoV-2/Human/USA/NY-CDC-22117736/2021	Illumina MiSeq	PAIRED	RT-PCR	VIRAL RNA	Severe acute respiratory syndrome coronavirus 2	Homo sapiens	ILLUMINA	2021-02-14	United States	North America	32	1105.79	920	0.990804	33066551
SRR14404747	PRJNA716985	AMPLICON	SAMN18991871	SRX10756771	SARS-CoV-2/Human/USA/NJ-CDC-22117635/2021	Illumina MiSeq	PAIRED	RT-PCR	VIRAL RNA	Severe acute respiratory syndrome coronavirus 2	Homo sapiens	ILLUMINA	2021-02-15	United States	North America	23	1694.91	1488	0.995954	50683027
SRR14404748	PRJNA716985	AMPLICON	SAMN18991906	SRX10756770	SARS-CoV-2/Human/USA/MA-CDC-22088108/2021	Illumina MiSeq	PAIRED	RT-PCR	VIRAL RNA	Severe acute respiratory syndrome coronavirus 2	Homo sapiens	ILLUMINA	2021-02-09	United States	North America	28	1929.53	1704	0.995954	57698769
SRR14404749	PRJNA716985	AMPLICON	SAMN18991907	SRX10756769	SARS-CoV-2/Human/USA/MA-CDC-22088099/2021	Illumina MiSeq	PAIRED	RT-PCR	VIRAL RNA	Severe acute respiratory syndrome coronavirus 2	Homo sapiens	ILLUMINA	2021-02-10	United States	North America	28	735.751	594	0.98649	22001162
SRR14404750	PRJNA716985	AMPLICON	SAMN18991908	SRX10756768	SARS-CoV-2/Human/USA/MA-CDC-22088091/2021	Illumina MiSeq	PAIRED	RT-PCR	VIRAL RNA	Severe acute respiratory syndrome coronavirus 2	Homo sapiens	ILLUMINA	2021-02-10	United States	North America	25	1669.83	1415	0.986523	49932919
SRR14404751	PRJNA716985	AMPLICON	SAMN18991909	SRX10756767	SARS-CoV-2/Human/USA/MA-CDC-22088079/2021	Illumina MiSeq	PAIRED	RT-PCR	VIRAL RNA	Severe acute respiratory syndrome coronavirus 2	Homo sapiens	ILLUMINA	2021-02-16	United States	North America	26	1968.18	1672	0.969669	58854342
SRR14404752	PRJNA716985	AMPLICON	SAMN18991910	SRX10756766	SARS-CoV-2/Human/USA/MA-CDC-22088048/2021	Illumina MiSeq	PAIRED	RT-PCR	VIRAL RNA	Severe acute respiratory syndrome coronavirus 2	Homo sapiens	ILLUMINA	2021-02-16	United States	North America	26	2044.63	1860	0.995954	61140558
SRR14404753	PRJNA716985	AMPLICON	SAMN18991911	SRX10756765	SARS-CoV-2/Human/USA/MA-CDC-22088021/2021	Illumina MiSeq	PAIRED	RT-PCR	VIRAL RNA	Severe acute respiratory syndrome coronavirus 2	Homo sapiens	ILLUMINA	2021-02-16	United States	North America	33	1078.66	935	0.99281	32255238
SRR14404754	PRJNA716985	AMPLICON	SAMN18991912	SRX10756764	SARS-CoV-2/Human/USA/MA-CDC-22088018/2021	Illumina MiSeq	PAIRED	RT-PCR	VIRAL RNA	Severe acute respiratory syndrome coronavirus 2	Homo sapiens	ILLUMINA	2021-02-16	United States	North America	24	2007.98	1810	0.98756	60044574
SRR14404755	PRJNA716985	AMPLICON	SAMN18991913	SRX10756763	SARS-CoV-2/Human/USA/MA-CDC-22088016/2021	Illumina MiSeq	PAIRED	RT-PCR	VIRAL RNA	Severe acute respiratory syndrome coronavirus 2	Homo sapiens	ILLUMINA	2021-02-16	United States	North America	42	2259.72	2039	0.995954	67572455
SRR14404756	PRJNA716985	AMPLICON	SAMN18991914	SRX10756762	SARS-CoV-2/Human/USA/MA-CDC-22087995/2021	Illumina MiSeq	PAIRED	RT-PCR	VIRAL RNA	Severe acute respiratory syndrome coronavirus 2	Homo sapiens	ILLUMINA	2021-02-16	United States	North America	36	804.551	609	0.957931	24058497
SRR14404757	PRJNA716985	AMPLICON	SAMN18991915	SRX10756761	SARS-CoV-2/Human/USA/MA-CDC-22087976/2021	Illumina MiSeq	PAIRED	RT-PCR	VIRAL RNA	Severe acute respiratory syndrome coronavirus 2	Homo sapiens	ILLUMINA	2021-02-15	United States	North America	32	1183.79	1029	0.98348	35398899
SRR14404758	PRJNA716985	AMPLICON	SAMN18991916	SRX10756760	SARS-CoV-2/Human/USA/MA-CDC-22087971/2021	Illumina MiSeq	PAIRED	RT-PCR	VIRAL RNA	Severe acute respiratory syndrome coronavirus 2	Homo sapiens	ILLUMINA	2021-02-16	United States	North America	24	2083.67	1793	0.995954	62308027
SRR14404759	PRJNA716985	AMPLICON	SAMN18991917	SRX10756759	SARS-CoV-2/Human/USA/MA-CDC-22087962/2021	Illumina MiSeq	PAIRED	RT-PCR	VIRAL RNA	Severe acute respiratory syndrome coronavirus 2	Homo sapiens	ILLUMINA	2021-02-16	United States	North America	31	1920.53	1764	0.995954	57429538
SRR14404760	PRJNA716985	AMPLICON	SAMN18991918	SRX10756758	SARS-CoV-2/Human/USA/MA-CDC-22087955/2021	Illumina MiSeq	PAIRED	RT-PCR	VIRAL RNA	Severe acute respiratory syndrome coronavirus 2	Homo sapiens	ILLUMINA	2021-02-14	United States	North America	28	2353.52	1966	0.995954	70377225
SRR14404761	PRJNA716985	AMPLICON	SAMN18991919	SRX10756757	SARS-CoV-2/Human/USA/MA-CDC-22087953/2021	Illumina MiSeq	PAIRED	RT-PCR	VIRAL RNA	Severe acute respiratory syndrome coronavirus 2	Homo sapiens	ILLUMINA	2021-02-16	United States	North America	41	2100.88	1716	0.995318	62822530
SRR14404762	PRJNA716985	AMPLICON	SAMN18991920	SRX10756756	SARS-CoV-2/Human/USA/MA-CDC-22087941/2021	Illumina MiSeq	PAIRED	RT-PCR	VIRAL RNA	Severe acute respiratory syndrome coronavirus 2	Homo sapiens	ILLUMINA	2021-02-16	United States	North America	37	1696.58	1387	0.995519	50732799
SRR14404763	PRJNA716985	AMPLICON	SAMN18991921	SRX10756755	SARS-CoV-2/Human/USA/MA-CDC-22087921/2021	Illumina MiSeq	PAIRED	RT-PCR	VIRAL RNA	Severe acute respiratory syndrome coronavirus 2	Homo sapiens	ILLUMINA	2021-02-16	United States	North America	28	2779.31	2458	0.995954	83109807
SRR14404764	PRJNA716985	AMPLICON	SAMN18991922	SRX10756754	SARS-CoV-2/Human/USA/MA-CDC-22087890/2021	Illumina MiSeq	PAIRED	RT-PCR	VIRAL RNA	Severe acute respiratory syndrome coronavirus 2	Homo sapiens	ILLUMINA	2021-02-17	United States	North America	27	1931.95	1631	0.986256	57770970
SRR14404765	PRJNA716985	AMPLICON	SAMN18991923	SRX10756753	SARS-CoV-2/Human/USA/MA-CDC-22087865/2021	Illumina MiSeq	PAIRED	RT-PCR	VIRAL RNA	Severe acute respiratory syndrome coronavirus 2	Homo sapiens	ILLUMINA	2021-02-17	United States	North America	27	992.733	876	0.995954	29685699
SRR14404766	PRJNA716985	AMPLICON	SAMN18991924	SRX10756752	SARS-CoV-2/Human/USA/MA-CDC-22087843/2021	Illumina MiSeq	PAIRED	RT-PCR	VIRAL RNA	Severe acute respiratory syndrome coronavirus 2	Homo sapiens	ILLUMINA	2021-02-19	United States	North America	46	839.404	701	0.981808	25100707
SRR14404767	PRJNA716985	AMPLICON	SAMN18991925	SRX10756751	SARS-CoV-2/Human/USA/MA-CDC-22087815/2021	Illumina MiSeq	PAIRED	RT-PCR	VIRAL RNA	Severe acute respiratory syndrome coronavirus 2	Homo sapiens	ILLUMINA	2021-02-16	United States	North America	27	754.354	610	0.972645	22557440
SRR14404768	PRJNA716985	AMPLICON	SAMN18991926	SRX10756750	SARS-CoV-2/Human/USA/MA-CDC-22087790/2021	Illumina MiSeq	PAIRED	RT-PCR	VIRAL RNA	Severe acute respiratory syndrome coronavirus 2	Homo sapiens	ILLUMINA	2021-02-16	United States	North America	27	2097.21	1742	0.995887	62712931
SRR14404769	PRJNA716985	AMPLICON	SAMN18991927	SRX10756749	SARS-CoV-2/Human/USA/MA-CDC-22087785/2021	Illumina MiSeq	PAIRED	RT-PCR	VIRAL RNA	Severe acute respiratory syndrome coronavirus 2	Homo sapiens	ILLUMINA	2021-02-16	United States	North America	23	601.156	487	0.966057	17976374
SRR14404770	PRJNA716985	AMPLICON	SAMN18991928	SRX10756748	SARS-CoV-2/Human/USA/MA-CDC-22087783/2021	Illumina MiSeq	PAIRED	RT-PCR	VIRAL RNA	Severe acute respiratory syndrome coronavirus 2	Homo sapiens	ILLUMINA	2021-02-16	United States	North America	24	2353.33	2025	0.989767	70371587
SRR14404771	PRJNA716985	AMPLICON	SAMN18991929	SRX10756747	SARS-CoV-2/Human/USA/MA-CDC-22087770/2021	Illumina MiSeq	PAIRED	RT-PCR	VIRAL RNA	Severe acute respiratory syndrome coronavirus 2	Homo sapiens	ILLUMINA	2021-02-16	United States	North America	27	1556.37	1324	0.995954	46540069
SRR14404772	PRJNA716985	AMPLICON	SAMN18991930	SRX10756746	SARS-CoV-2/Human/USA/MA-CDC-22087755/2021	Illumina MiSeq	PAIRED	RT-PCR	VIRAL RNA	Severe acute respiratory syndrome coronavirus 2	Homo sapiens	ILLUMINA	2021-02-16	United States	North America	28	2349.8	2035	0.990636	70266007
SRR14404773	PRJNA716985	AMPLICON	SAMN18991931	SRX10756745	SARS-CoV-2/Human/USA/MA-CDC-22087749/2021	Illumina MiSeq	PAIRED	RT-PCR	VIRAL RNA	Severe acute respiratory syndrome coronavirus 2	Homo sapiens	ILLUMINA	2021-02-17	United States	North America	27	2001.61	1674	0.994114	59854183
SRR14404774	PRJNA716985	AMPLICON	SAMN18991937	SRX10756744	SARS-CoV-2/Human/USA/IL-CDC-22087735/2021	Illumina MiSeq	PAIRED	RT-PCR	VIRAL RNA	Severe acute respiratory syndrome coronavirus 2	Homo sapiens	ILLUMINA	2021-02-16	United States	North America	43	853.85	737	0.986256	25532673
SRR14404775	PRJNA716985	AMPLICON	SAMN18991790	SRX10756743	SARS-CoV-2/Human/USA/OH-CDC-22087675/2021	Illumina MiSeq	PAIRED	RT-PCR	VIRAL RNA	Severe acute respiratory syndrome coronavirus 2	Homo sapiens	ILLUMINA	2021-02-16	United States	North America	25	1324.96	1124	0.995954	39620398
SRR14404776	PRJNA716985	AMPLICON	SAMN18991932	SRX10756742	SARS-CoV-2/Human/USA/KY-CDC-22087672/2021	Illumina MiSeq	PAIRED	RT-PCR	VIRAL RNA	Severe acute respiratory syndrome coronavirus 2	Homo sapiens	ILLUMINA	2021-02-16	United States	North America	25	519.079	465	0.986456	15522013
SRR14404777	PRJNA716985	AMPLICON	SAMN18991791	SRX10756741	SARS-CoV-2/Human/USA/OH-CDC-22087615/2021	Illumina MiSeq	PAIRED	RT-PCR	VIRAL RNA	Severe acute respiratory syndrome coronavirus 2	Homo sapiens	ILLUMINA	2021-02-16	United States	North America	25	530.501	412	0.986423	15863561
SRR14404778	PRJNA716985	AMPLICON	SAMN18991938	SRX10756740	SARS-CoV-2/Human/USA/IL-CDC-22087534/2021	Illumina MiSeq	PAIRED	RT-PCR	VIRAL RNA	Severe acute respiratory syndrome coronavirus 2	Homo sapiens	ILLUMINA	2021-02-16	United States	North America	23	1636.65	1340	0.987627	48940628
SRR14404779	PRJNA716985	AMPLICON	SAMN18991939	SRX10756739	SARS-CoV-2/Human/USA/IL-CDC-22087531/2021	Illumina MiSeq	PAIRED	RT-PCR	VIRAL RNA	Severe acute respiratory syndrome coronavirus 2	Homo sapiens	ILLUMINA	2021-02-16	United States	North America	25	842.846	744	0.994917	25203612
SRR14404780	PRJNA716985	AMPLICON	SAMN18991792	SRX10756738	SARS-CoV-2/Human/USA/OH-CDC-22087525/2021	Illumina MiSeq	PAIRED	RT-PCR	VIRAL RNA	Severe acute respiratory syndrome coronavirus 2	Homo sapiens	ILLUMINA	2021-02-16	United States	North America	25	1382.42	1138	0.995954	41338537
SRR14404781	PRJNA716985	AMPLICON	SAMN18991793	SRX10756737	SARS-CoV-2/Human/USA/OH-CDC-22087445/2021	Illumina MiSeq	PAIRED	RT-PCR	VIRAL RNA	Severe acute respiratory syndrome coronavirus 2	Homo sapiens	ILLUMINA	2021-02-16	United States	North America	24	1391.43	1218	0.995954	41607816
SRR14404782	PRJNA716985	AMPLICON	SAMN18991940	SRX10756736	SARS-CoV-2/Human/USA/IL-CDC-22087426/2021	Illumina MiSeq	PAIRED	RT-PCR	VIRAL RNA	Severe acute respiratory syndrome coronavirus 2	Homo sapiens	ILLUMINA	2021-02-16	United States	North America	26	797.935	637	0.995954	23860664
SRR14404783	PRJNA716985	AMPLICON	SAMN18991794	SRX10756735	SARS-CoV-2/Human/USA/OH-CDC-22087424/2021	Illumina MiSeq	PAIRED	RT-PCR	VIRAL RNA	Severe acute respiratory syndrome coronavirus 2	Homo sapiens	ILLUMINA	2021-02-15	United States	North America	33	1604.16	1397	0.995853	47969257
SRR14404784	PRJNA716985	AMPLICON	SAMN18991885	SRX10756734	SARS-CoV-2/Human/USA/MN-CDC-22087320/2021	Illumina MiSeq	PAIRED	RT-PCR	VIRAL RNA	Severe acute respiratory syndrome coronavirus 2	Homo sapiens	ILLUMINA	2021-02-16	United States	North America	22	1108.64	931	0.98756	33151745
SRR14404785	PRJNA716985	AMPLICON	SAMN18991941	SRX10756733	SARS-CoV-2/Human/USA/IL-CDC-22087309/2021	Illumina MiSeq	PAIRED	RT-PCR	VIRAL RNA	Severe acute respiratory syndrome coronavirus 2	Homo sapiens	ILLUMINA	2021-02-15	United States	North America	29	1936.31	1675	0.991941	57901484
SRR14404786	PRJNA716985	AMPLICON	SAMN18991795	SRX10756732	SARS-CoV-2/Human/USA/OH-CDC-22087295/2021	Illumina MiSeq	PAIRED	RT-PCR	VIRAL RNA	Severe acute respiratory syndrome coronavirus 2	Homo sapiens	ILLUMINA	2021-02-15	United States	North America	20	2033.19	1724	0.986523	60798555
SRR14404787	PRJNA716985	AMPLICON	SAMN18991886	SRX10756731	SARS-CoV-2/Human/USA/MN-CDC-22087238/2021	Illumina MiSeq	PAIRED	RT-PCR	VIRAL RNA	Severe acute respiratory syndrome coronavirus 2	Homo sapiens	ILLUMINA	2021-02-16	United States	North America	32	1384.51	1166	0.981373	41400908
SRR14404788	PRJNA716985	AMPLICON	SAMN18991942	SRX10756730	SARS-CoV-2/Human/USA/IL-CDC-22087151/2021	Illumina MiSeq	PAIRED	RT-PCR	VIRAL RNA	Severe acute respiratory syndrome coronavirus 2	Homo sapiens	ILLUMINA	2021-02-16	United States	North America	28	2301.49	1991	0.995954	68821511
SRR14404789	PRJNA716985	AMPLICON	SAMN18991796	SRX10756729	SARS-CoV-2/Human/USA/OH-CDC-22087121/2021	Illumina MiSeq	PAIRED	RT-PCR	VIRAL RNA	Severe acute respiratory syndrome coronavirus 2	Homo sapiens	ILLUMINA	2021-02-15	United States	North America	23	958.602	820	0.995954	28665087
SRR14404790	PRJNA716985	AMPLICON	SAMN18991887	SRX10756728	SARS-CoV-2/Human/USA/MN-CDC-22087087/2021	Illumina MiSeq	PAIRED	RT-PCR	VIRAL RNA	Severe acute respiratory syndrome coronavirus 2	Homo sapiens	ILLUMINA	2021-02-16	United States	North America	26	531.884	469	0.995954	15904934
SRR14404791	PRJNA716985	AMPLICON	SAMN18991943	SRX10756727	SARS-CoV-2/Human/USA/IL-CDC-22087068/2021	Illumina MiSeq	PAIRED	RT-PCR	VIRAL RNA	Severe acute respiratory syndrome coronavirus 2	Homo sapiens	ILLUMINA	2021-02-16	United States	North America	33	1951.88	1703	0.995954	58367138
SRR14404792	PRJNA716985	AMPLICON	SAMN18991934	SRX10756726	SARS-CoV-2/Human/USA/IN-CDC-22086973/2021	Illumina MiSeq	PAIRED	RT-PCR	VIRAL RNA	Severe acute respiratory syndrome coronavirus 2	Homo sapiens	ILLUMINA	2021-02-17	United States	North America	31	2232.92	1987	0.995954	66770902
SRR14404793	PRJNA716985	AMPLICON	SAMN18991892	SRX10756725	SARS-CoV-2/Human/USA/MI-CDC-22086838/2021	Illumina MiSeq	PAIRED	RT-PCR	VIRAL RNA	Severe acute respiratory syndrome coronavirus 2	Homo sapiens	ILLUMINA	2021-02-16	United States	North America	39	2513.48	2236	0.985921	75160459
SRR14404794	PRJNA716985	AMPLICON	SAMN18991893	SRX10756724	SARS-CoV-2/Human/USA/MI-CDC-22086827/2021	Illumina MiSeq	PAIRED	RT-PCR	VIRAL RNA	Severe acute respiratory syndrome coronavirus 2	Homo sapiens	ILLUMINA	2021-02-16	United States	North America	31	1642.43	1383	0.995954	49113551
SRR14404795	PRJNA716985	AMPLICON	SAMN18991797	SRX10756723	SARS-CoV-2/Human/USA/OH-CDC-22086824/2021	Illumina MiSeq	PAIRED	RT-PCR	VIRAL RNA	Severe acute respiratory syndrome coronavirus 2	Homo sapiens	ILLUMINA	2021-02-16	United States	North America	26	1349.96	1228	0.977527	40367753
SRR14404796	PRJNA716985	AMPLICON	SAMN18991944	SRX10756722	SARS-CoV-2/Human/USA/IL-CDC-22086799/2021	Illumina MiSeq	PAIRED	RT-PCR	VIRAL RNA	Severe acute respiratory syndrome coronavirus 2	Homo sapiens	ILLUMINA	2021-02-16	United States	North America	30	2307.36	2039	0.986791	68997034
SRR14404797	PRJNA716985	AMPLICON	SAMN18991945	SRX10756721	SARS-CoV-2/Human/USA/IL-CDC-22086795/2021	Illumina MiSeq	PAIRED	RT-PCR	VIRAL RNA	Severe acute respiratory syndrome coronavirus 2	Homo sapiens	ILLUMINA	2021-02-16	United States	North America	24	1089.98	797	0.976725	32593684
SRR14404798	PRJNA716985	AMPLICON	SAMN18991946	SRX10756720	SARS-CoV-2/Human/USA/IL-CDC-22086758/2021	Illumina MiSeq	PAIRED	RT-PCR	VIRAL RNA	Severe acute respiratory syndrome coronavirus 2	Homo sapiens	ILLUMINA	2021-02-16	United States	North America	33	2049.17	1720	0.986791	61276403
SRR14404799	PRJNA716985	AMPLICON	SAMN18991894	SRX10756719	SARS-CoV-2/Human/USA/MI-CDC-22086739/2021	Illumina MiSeq	PAIRED	RT-PCR	VIRAL RNA	Severe acute respiratory syndrome coronavirus 2	Homo sapiens	ILLUMINA	2021-02-16	United States	North America	27	675.262	561	0.990068	20192351
SRR14404801	PRJNA716985	AMPLICON	SAMN18992028	SRX10756717	SARS-CoV-2/Human/USA/CT-CDC-22081724/2021	Illumina MiSeq	PAIRED	RT-PCR	VIRAL RNA	Severe acute respiratory syndrome coronavirus 2	Homo sapiens	ILLUMINA	2021-02-16	United States	North America	28	1064.75	923	0.971408	31839125
SRR14404802	PRJNA716985	AMPLICON	SAMN18991880	SRX10756716	SARS-CoV-2/Human/USA/NH-CDC-22081716/2021	Illumina MiSeq	PAIRED	RT-PCR	VIRAL RNA	Severe acute respiratory syndrome coronavirus 2	Homo sapiens	ILLUMINA	2021-02-16	United States	North America	28	1886.59	1702	0.987426	56414791
SRR14404803	PRJNA716985	AMPLICON	SAMN18992029	SRX10756715	SARS-CoV-2/Human/USA/CT-CDC-22081712/2021	Illumina MiSeq	PAIRED	RT-PCR	VIRAL RNA	Severe acute respiratory syndrome coronavirus 2	Homo sapiens	ILLUMINA	2021-02-16	United States	North America	25	1519.82	1193	0.951744	45447049
SRR14404804	PRJNA716985	AMPLICON	SAMN18992030	SRX10756714	SARS-CoV-2/Human/USA/CT-CDC-22081711/2021	Illumina MiSeq	PAIRED	RT-PCR	VIRAL RNA	Severe acute respiratory syndrome coronavirus 2	Homo sapiens	ILLUMINA	2021-02-16	United States	North America	34	1735.38	1532	0.995519	51893174
SRR14404805	PRJNA716985	AMPLICON	SAMN18991881	SRX10756713	SARS-CoV-2/Human/USA/NH-CDC-22081709/2021	Illumina MiSeq	PAIRED	RT-PCR	VIRAL RNA	Severe acute respiratory syndrome coronavirus 2	Homo sapiens	ILLUMINA	2021-02-16	United States	North America	27	1902.38	1719	0.988028	56886735
SRR14404806	PRJNA716985	AMPLICON	SAMN18991882	SRX10756712	SARS-CoV-2/Human/USA/NH-CDC-22081692/2021	Illumina MiSeq	PAIRED	RT-PCR	VIRAL RNA	Severe acute respiratory syndrome coronavirus 2	Homo sapiens	ILLUMINA	2021-02-16	United States	North America	30	592.916	481	0.964418	17729958
SRR14404807	PRJNA716985	AMPLICON	SAMN18991993	SRX10756711	SARS-CoV-2/Human/USA/FL-CDC-22062483/2021	Illumina MiSeq	PAIRED	RT-PCR	VIRAL RNA	Severe acute respiratory syndrome coronavirus 2	Homo sapiens	ILLUMINA	2021-02-13	United States	North America	30	1324.82	1164	0.977761	39616199
SRR14404808	PRJNA716985	AMPLICON	SAMN18991994	SRX10756710	SARS-CoV-2/Human/USA/FL-CDC-22062432/2021	Illumina MiSeq	PAIRED	RT-PCR	VIRAL RNA	Severe acute respiratory syndrome coronavirus 2	Homo sapiens	ILLUMINA	2021-02-16	United States	North America	28	1393.25	1209	0.986757	41662389
SRR14404809	PRJNA716985	AMPLICON	SAMN18991995	SRX10756709	SARS-CoV-2/Human/USA/FL-CDC-22062414/2021	Illumina MiSeq	PAIRED	RT-PCR	VIRAL RNA	Severe acute respiratory syndrome coronavirus 2	Homo sapiens	ILLUMINA	2021-02-16	United States	North America	28	1105.45	988	0.987459	33056128
SRR14404810	PRJNA716985	AMPLICON	SAMN18991996	SRX10756708	SARS-CoV-2/Human/USA/FL-CDC-22062406/2021	Illumina MiSeq	PAIRED	RT-PCR	VIRAL RNA	Severe acute respiratory syndrome coronavirus 2	Homo sapiens	ILLUMINA	2021-02-13	United States	North America	25	1679.42	1498	0.995954	50219553
SRR14404811	PRJNA716985	AMPLICON	SAMN18991997	SRX10756707	SARS-CoV-2/Human/USA/FL-CDC-22062344/2021	Illumina MiSeq	PAIRED	RT-PCR	VIRAL RNA	Severe acute respiratory syndrome coronavirus 2	Homo sapiens	ILLUMINA	2021-02-16	United States	North America	46	1353.95	1213	0.995318	40487195
SRR14404812	PRJNA716985	AMPLICON	SAMN18991998	SRX10756706	SARS-CoV-2/Human/USA/FL-CDC-22062325/2021	Illumina MiSeq	PAIRED	RT-PCR	VIRAL RNA	Severe acute respiratory syndrome coronavirus 2	Homo sapiens	ILLUMINA	2021-02-16	United States	North America	31	1470.04	1316	0.995954	43958484
SRR14404813	PRJNA716985	AMPLICON	SAMN18991999	SRX10756705	SARS-CoV-2/Human/USA/FL-CDC-22062312/2021	Illumina MiSeq	PAIRED	RT-PCR	VIRAL RNA	Severe acute respiratory syndrome coronavirus 2	Homo sapiens	ILLUMINA	2021-02-16	United States	North America	34	1361.41	1105	0.977929	40710316
SRR14404814	PRJNA716985	AMPLICON	SAMN18992000	SRX10756704	SARS-CoV-2/Human/USA/FL-CDC-22062307/2021	Illumina MiSeq	PAIRED	RT-PCR	VIRAL RNA	Severe acute respiratory syndrome coronavirus 2	Homo sapiens	ILLUMINA	2021-02-16	United States	North America	20	1721.98	1557	0.98756	51492444
SRR14404815	PRJNA716985	AMPLICON	SAMN18992001	SRX10756703	SARS-CoV-2/Human/USA/FL-CDC-22062250/2021	Illumina MiSeq	PAIRED	RT-PCR	VIRAL RNA	Severe acute respiratory syndrome coronavirus 2	Homo sapiens	ILLUMINA	2021-02-13	United States	North America	30	2373.84	1955	0.995954	70984806
SRR14404816	PRJNA716985	AMPLICON	SAMN18992002	SRX10756702	SARS-CoV-2/Human/USA/FL-CDC-22062246/2021	Illumina MiSeq	PAIRED	RT-PCR	VIRAL RNA	Severe acute respiratory syndrome coronavirus 2	Homo sapiens	ILLUMINA	2021-02-16	United States	North America	29	1425.27	1262	0.986791	42619758
SRR14404817	PRJNA716985	AMPLICON	SAMN18992003	SRX10756701	SARS-CoV-2/Human/USA/FL-CDC-22062241/2021	Illumina MiSeq	PAIRED	RT-PCR	VIRAL RNA	Severe acute respiratory syndrome coronavirus 2	Homo sapiens	ILLUMINA	2021-02-16	United States	North America	27	638.213	535	0.945156	19084472
SRR14404818	PRJNA716985	AMPLICON	SAMN18992004	SRX10756700	SARS-CoV-2/Human/USA/FL-CDC-22062202/2021	Illumina MiSeq	PAIRED	RT-PCR	VIRAL RNA	Severe acute respiratory syndrome coronavirus 2	Homo sapiens	ILLUMINA	2021-02-16	United States	North America	29	1450.57	1276	0.995954	43376354
SRR14404819	PRJNA716985	AMPLICON	SAMN18992005	SRX10756699	SARS-CoV-2/Human/USA/FL-CDC-22062167/2021	Illumina MiSeq	PAIRED	RT-PCR	VIRAL RNA	Severe acute respiratory syndrome coronavirus 2	Homo sapiens	ILLUMINA	2021-02-16	United States	North America	32	915.612	745	0.977293	27379534
SRR14404820	PRJNA716985	AMPLICON	SAMN18992006	SRX10756698	SARS-CoV-2/Human/USA/FL-CDC-22062115/2021	Illumina MiSeq	PAIRED	RT-PCR	VIRAL RNA	Severe acute respiratory syndrome coronavirus 2	Homo sapiens	ILLUMINA	2021-02-13	United States	North America	44	1580.18	1339	0.966023	47252213
SRR14404821	PRJNA716985	AMPLICON	SAMN18992007	SRX10756697	SARS-CoV-2/Human/USA/FL-CDC-22062114/2021	Illumina MiSeq	PAIRED	RT-PCR	VIRAL RNA	Severe acute respiratory syndrome coronavirus 2	Homo sapiens	ILLUMINA	2021-02-14	United States	North America	27	1293.18	1041	0.954118	38670086
SRR14404822	PRJNA716985	AMPLICON	SAMN18991842	SRX10756696	SARS-CoV-2/Human/USA/NY-CDC-22062018/2021	Illumina MiSeq	PAIRED	RT-PCR	VIRAL RNA	Severe acute respiratory syndrome coronavirus 2	Homo sapiens	ILLUMINA	2021-02-12	United States	North America	32	581.573	485	0.977594	17390774
SRR14404823	PRJNA716985	AMPLICON	SAMN18991846	SRX10756695	SARS-CoV-2/Human/USA/NV-CDC-22062009/2021	Illumina MiSeq	PAIRED	RT-PCR	VIRAL RNA	Severe acute respiratory syndrome coronavirus 2	Homo sapiens	ILLUMINA	2021-02-16	United States	North America	94	1739.08	1561	0.962913	52003688
SRR14404824	PRJNA716985	AMPLICON	SAMN18991847	SRX10756694	SARS-CoV-2/Human/USA/NV-CDC-22062006/2021	Illumina MiSeq	PAIRED	RT-PCR	VIRAL RNA	Severe acute respiratory syndrome coronavirus 2	Homo sapiens	ILLUMINA	2021-02-16	United States	North America	32	1416.07	1263	0.971274	42344772
SRR14404825	PRJNA716985	AMPLICON	SAMN18992070	SRX10756693	SARS-CoV-2/Human/USA/CA-CDC-22062005/2021	Illumina MiSeq	PAIRED	RT-PCR	VIRAL RNA	Severe acute respiratory syndrome coronavirus 2	Homo sapiens	ILLUMINA	2021-02-16	United States	North America	29	766.801	689	0.985152	22929647
SRR14404826	PRJNA716985	AMPLICON	SAMN18991848	SRX10756692	SARS-CoV-2/Human/USA/NV-CDC-22062001/2021	Illumina MiSeq	PAIRED	RT-PCR	VIRAL RNA	Severe acute respiratory syndrome coronavirus 2	Homo sapiens	ILLUMINA	2021-02-14	United States	North America	17	687.606	500	0.933585	20561491
SRR14404827	PRJNA716985	AMPLICON	SAMN18992071	SRX10756691	SARS-CoV-2/Human/USA/CA-CDC-22061863/2021	Illumina MiSeq	PAIRED	RT-PCR	VIRAL RNA	Severe acute respiratory syndrome coronavirus 2	Homo sapiens	ILLUMINA	2021-02-16	United States	North America	28	1585.04	1429	0.986791	47397528
SRR14404828	PRJNA716985	AMPLICON	SAMN18991849	SRX10756690	SARS-CoV-2/Human/USA/NV-CDC-22061792/2021	Illumina MiSeq	PAIRED	RT-PCR	VIRAL RNA	Severe acute respiratory syndrome coronavirus 2	Homo sapiens	ILLUMINA	2021-02-15	United States	North America	29	1529.33	1366	0.986791	45731684
SRR14404829	PRJNA716985	AMPLICON	SAMN18992072	SRX10756689	SARS-CoV-2/Human/USA/CA-CDC-22061786/2021	Illumina MiSeq	PAIRED	RT-PCR	VIRAL RNA	Severe acute respiratory syndrome coronavirus 2	Homo sapiens	ILLUMINA	2021-02-17	United States	North America	28	1512.15	1379	0.978765	45217745
SRR14404830	PRJNA716985	AMPLICON	SAMN18991850	SRX10756688	SARS-CoV-2/Human/USA/NV-CDC-22061734/2021	Illumina MiSeq	PAIRED	RT-PCR	VIRAL RNA	Severe acute respiratory syndrome coronavirus 2	Homo sapiens	ILLUMINA	2021-02-14	United States	North America	68	2413.35	2012	0.955255	72166467
SRR14404831	PRJNA716985	AMPLICON	SAMN18992008	SRX10756687	SARS-CoV-2/Human/USA/FL-CDC-22061576/2021	Illumina MiSeq	PAIRED	RT-PCR	VIRAL RNA	Severe acute respiratory syndrome coronavirus 2	Homo sapiens	ILLUMINA	2021-02-15	United States	North America	29	1403.32	1272	0.995954	41963605
SRR14404832	PRJNA716985	AMPLICON	SAMN18991798	SRX10757038	SARS-CoV-2/Human/USA/OH-CDC-22086731/2021	Illumina MiSeq	PAIRED	RT-PCR	VIRAL RNA	Severe acute respiratory syndrome coronavirus 2	Homo sapiens	ILLUMINA	2021-02-16	United States	North America	27	2208.86	1949	0.995954	66051505
SRR14404833	PRJNA716985	AMPLICON	SAMN18991947	SRX10757037	SARS-CoV-2/Human/USA/IL-CDC-22086721/2021	Illumina MiSeq	PAIRED	RT-PCR	VIRAL RNA	Severe acute respiratory syndrome coronavirus 2	Homo sapiens	ILLUMINA	2021-02-16	United States	North America	29	1273.25	1129	0.991941	38073928
SRR14404834	PRJNA716985	AMPLICON	SAMN18991799	SRX10757036	SARS-CoV-2/Human/USA/OH-CDC-22086662/2021	Illumina MiSeq	PAIRED	RT-PCR	VIRAL RNA	Severe acute respiratory syndrome coronavirus 2	Homo sapiens	ILLUMINA	2021-02-16	United States	North America	26	497.387	361	0.921312	14873366
SRR14404835	PRJNA716985	AMPLICON	SAMN18991800	SRX10757035	SARS-CoV-2/Human/USA/OH-CDC-22086589/2021	Illumina MiSeq	PAIRED	RT-PCR	VIRAL RNA	Severe acute respiratory syndrome coronavirus 2	Homo sapiens	ILLUMINA	2021-02-15	United States	North America	34	1110.89	969	0.995954	33219050
SRR14404836	PRJNA716985	AMPLICON	SAMN18991948	SRX10757034	SARS-CoV-2/Human/USA/IL-CDC-22086541/2021	Illumina MiSeq	PAIRED	RT-PCR	VIRAL RNA	Severe acute respiratory syndrome coronavirus 2	Homo sapiens	ILLUMINA	2021-02-16	United States	North America	30	1085.26	972	0.995954	32452500
SRR14404837	PRJNA716985	AMPLICON	SAMN18991801	SRX10757033	SARS-CoV-2/Human/USA/OH-CDC-22086446/2021	Illumina MiSeq	PAIRED	RT-PCR	VIRAL RNA	Severe acute respiratory syndrome coronavirus 2	Homo sapiens	ILLUMINA	2021-02-16	United States	North America	29	2136.96	1915	0.995954	63901593
SRR14404838	PRJNA716985	AMPLICON	SAMN18991949	SRX10757032	SARS-CoV-2/Human/USA/IL-CDC-22086423/2021	Illumina MiSeq	PAIRED	RT-PCR	VIRAL RNA	Severe acute respiratory syndrome coronavirus 2	Homo sapiens	ILLUMINA	2021-02-16	United States	North America	29	1886.43	1575	0.991305	56409993
SRR14404839	PRJNA716985	AMPLICON	SAMN18991802	SRX10757031	SARS-CoV-2/Human/USA/OH-CDC-22086258/2021	Illumina MiSeq	PAIRED	RT-PCR	VIRAL RNA	Severe acute respiratory syndrome coronavirus 2	Homo sapiens	ILLUMINA	2021-02-16	United States	North America	27	1726.22	1478	0.995954	51619211
SRR14404840	PRJNA716985	AMPLICON	SAMN18991950	SRX10757030	SARS-CoV-2/Human/USA/IL-CDC-22086227/2021	Illumina MiSeq	PAIRED	RT-PCR	VIRAL RNA	Severe acute respiratory syndrome coronavirus 2	Homo sapiens	ILLUMINA	2021-02-16	United States	North America	28	891.946	780	0.995954	26671876
SRR14404841	PRJNA716985	AMPLICON	SAMN18991895	SRX10757029	SARS-CoV-2/Human/USA/MI-CDC-22086199/2021	Illumina MiSeq	PAIRED	RT-PCR	VIRAL RNA	Severe acute respiratory syndrome coronavirus 2	Homo sapiens	ILLUMINA	2021-02-16	United States	North America	30	2467.97	2200	0.995954	73799589
SRR14404842	PRJNA716985	AMPLICON	SAMN18991803	SRX10757028	SARS-CoV-2/Human/USA/OH-CDC-22086176/2021	Illumina MiSeq	PAIRED	RT-PCR	VIRAL RNA	Severe acute respiratory syndrome coronavirus 2	Homo sapiens	ILLUMINA	2021-02-15	United States	North America	26	2330.09	2054	0.977527	69676759
SRR14404843	PRJNA716985	AMPLICON	SAMN18991951	SRX10757027	SARS-CoV-2/Human/USA/IL-CDC-22086149/2021	Illumina MiSeq	PAIRED	RT-PCR	VIRAL RNA	Severe acute respiratory syndrome coronavirus 2	Homo sapiens	ILLUMINA	2021-02-16	United States	North America	38	2209.59	1938	0.988061	66073511
SRR14404844	PRJNA716985	AMPLICON	SAMN18991726	SRX10757026	SARS-CoV-2/Human/USA/WI-CDC-22086095/2021	Illumina MiSeq	PAIRED	RT-PCR	VIRAL RNA	Severe acute respiratory syndrome coronavirus 2	Homo sapiens	ILLUMINA	2021-02-16	United States	North America	34	2211.46	1972	0.988061	66129249
SRR14404845	PRJNA716985	AMPLICON	SAMN18991952	SRX10757025	SARS-CoV-2/Human/USA/IL-CDC-22086070/2021	Illumina MiSeq	PAIRED	RT-PCR	VIRAL RNA	Severe acute respiratory syndrome coronavirus 2	Homo sapiens	ILLUMINA	2021-02-16	United States	North America	26	1858.55	1608	0.995954	55576099
SRR14404846	PRJNA716985	AMPLICON	SAMN18991953	SRX10757024	SARS-CoV-2/Human/USA/IL-CDC-22086027/2021	Illumina MiSeq	PAIRED	RT-PCR	VIRAL RNA	Severe acute respiratory syndrome coronavirus 2	Homo sapiens	ILLUMINA	2021-02-16	United States	North America	26	2057.4	1787	0.995954	61522374
SRR14404847	PRJNA716985	AMPLICON	SAMN18991804	SRX10757023	SARS-CoV-2/Human/USA/OH-CDC-22086022/2021	Illumina MiSeq	PAIRED	RT-PCR	VIRAL RNA	Severe acute respiratory syndrome coronavirus 2	Homo sapiens	ILLUMINA	2021-02-15	United States	North America	27	1921.8	1689	0.98649	57467619
SRR14404857	PRJNA716985	AMPLICON	SAMN18965125	SRX10757050	SARS-CoV-2/Human/USA/PA-CDC-21874877/2021	Illumina MiSeq	PAIRED	RT-PCR	VIRAL RNA	Severe acute respiratory syndrome coronavirus 2	Homo sapiens	ILLUMINA	2021-02-08	United States	North America	32	1654.34	1455	0.959569	49469752
SRR14404858	PRJNA716985	AMPLICON	SAMN18965126	SRX10757049	SARS-CoV-2/Human/USA/PA-CDC-21874876/2021	Illumina MiSeq	PAIRED	RT-PCR	VIRAL RNA	Severe acute respiratory syndrome coronavirus 2	Homo sapiens	ILLUMINA	2021-02-08	United States	North America	26	959.072	794	0.995118	28679132
SRR14404859	PRJNA716985	AMPLICON	SAMN18965127	SRX10757048	SARS-CoV-2/Human/USA/PA-CDC-21874872/2021	Illumina MiSeq	PAIRED	RT-PCR	VIRAL RNA	Severe acute respiratory syndrome coronavirus 2	Homo sapiens	ILLUMINA	2021-02-08	United States	North America	26	1787.59	1552	0.976257	53454225
SRR14404860	PRJNA716985	AMPLICON	SAMN18965128	SRX10757386	SARS-CoV-2/Human/USA/PA-CDC-21874867/2021	Illumina MiSeq	PAIRED	RT-PCR	VIRAL RNA	Severe acute respiratory syndrome coronavirus 2	Homo sapiens	ILLUMINA	2021-02-09	United States	North America	26	1550.08	1307	0.995954	46352153
SRR14404862	PRJNA716985	AMPLICON	SAMN18965130	SRX10757384	SARS-CoV-2/Human/USA/PA-CDC-21874841/2021	Illumina MiSeq	PAIRED	RT-PCR	VIRAL RNA	Severe acute respiratory syndrome coronavirus 2	Homo sapiens	ILLUMINA	2021-02-09	United States	North America	29	1543.05	1289	0.977327	46141902
SRR14404864	PRJNA716985	AMPLICON	SAMN18965132	SRX10757382	SARS-CoV-2/Human/USA/PA-CDC-21874838/2021	Illumina MiSeq	PAIRED	RT-PCR	VIRAL RNA	Severe acute respiratory syndrome coronavirus 2	Homo sapiens	ILLUMINA	2021-02-08	United States	North America	25	1546.59	1306	0.995954	46247656
SRR14404865	PRJNA716985	AMPLICON	SAMN18965133	SRX10757381	SARS-CoV-2/Human/USA/PA-CDC-21874837/2021	Illumina MiSeq	PAIRED	RT-PCR	VIRAL RNA	Severe acute respiratory syndrome coronavirus 2	Homo sapiens	ILLUMINA	2021-02-08	United States	North America	33	1696.83	1356	0.963448	50740407
SRR14404866	PRJNA716985	AMPLICON	SAMN18965134	SRX10757380	SARS-CoV-2/Human/USA/PA-CDC-21874836/2021	Illumina MiSeq	PAIRED	RT-PCR	VIRAL RNA	Severe acute respiratory syndrome coronavirus 2	Homo sapiens	ILLUMINA	2021-02-09	United States	North America	18	2035.49	1676	0.977394	60867375
SRR14404867	PRJNA716985	AMPLICON	SAMN18965135	SRX10757379	SARS-CoV-2/Human/USA/PA-CDC-21874835/2021	Illumina MiSeq	PAIRED	RT-PCR	VIRAL RNA	Severe acute respiratory syndrome coronavirus 2	Homo sapiens	ILLUMINA	2021-02-09	United States	North America	19	1450.55	1208	0.985286	43375886
SRR14404868	PRJNA716985	AMPLICON	SAMN18965136	SRX10757378	SARS-CoV-2/Human/USA/PA-CDC-21874830/2021	Illumina MiSeq	PAIRED	RT-PCR	VIRAL RNA	Severe acute respiratory syndrome coronavirus 2	Homo sapiens	ILLUMINA	2021-02-08	United States	North America	32	1784.87	1446	0.994783	53372861
SRR14404869	PRJNA716985	AMPLICON	SAMN18965137	SRX10757377	SARS-CoV-2/Human/USA/PA-CDC-21874828/2021	Illumina MiSeq	PAIRED	RT-PCR	VIRAL RNA	Severe acute respiratory syndrome coronavirus 2	Homo sapiens	ILLUMINA	2021-02-09	United States	North America	24	1610.02	1316	0.995954	48144316
SRR14404870	PRJNA716985	AMPLICON	SAMN18965138	SRX10757376	SARS-CoV-2/Human/USA/PA-CDC-21874827/2021	Illumina MiSeq	PAIRED	RT-PCR	VIRAL RNA	Severe acute respiratory syndrome coronavirus 2	Homo sapiens	ILLUMINA	2021-02-09	United States	North America	24	1765.93	1484	0.987861	52806473
SRR14404871	PRJNA716985	AMPLICON	SAMN18965139	SRX10757375	SARS-CoV-2/Human/USA/PA-CDC-21874826/2021	Illumina MiSeq	PAIRED	RT-PCR	VIRAL RNA	Severe acute respiratory syndrome coronavirus 2	Homo sapiens	ILLUMINA	2021-02-08	United States	North America	26	1628.47	1344	0.99592	48696118
SRR14404872	PRJNA716985	AMPLICON	SAMN18965087	SRX10757374	SARS-CoV-2/Human/USA/TX-CDC-21874616/2021	Illumina MiSeq	PAIRED	RT-PCR	VIRAL RNA	Severe acute respiratory syndrome coronavirus 2	Homo sapiens	ILLUMINA	2021-02-08	United States	North America	24	1929.6	1650	0.995954	57700867
SRR14404873	PRJNA716985	AMPLICON	SAMN18965088	SRX10757373	SARS-CoV-2/Human/USA/TX-CDC-21874615/2021	Illumina MiSeq	PAIRED	RT-PCR	VIRAL RNA	Severe acute respiratory syndrome coronavirus 2	Homo sapiens	ILLUMINA	2021-02-08	United States	North America	25	668.509	371	0.910544	19990438
SRR14404874	PRJNA716985	AMPLICON	SAMN18965089	SRX10757372	SARS-CoV-2/Human/USA/TX-CDC-21874610/2021	Illumina MiSeq	PAIRED	RT-PCR	VIRAL RNA	Severe acute respiratory syndrome coronavirus 2	Homo sapiens	ILLUMINA	2021-02-08	United States	North America	32	1906.05	1519	0.995954	56996673
SRR14404875	PRJNA716985	AMPLICON	SAMN18992878	SRX10757371	SARS-CoV-2/Human/USA/LA-CDC-21874606/2021	Illumina MiSeq	PAIRED	RT-PCR	VIRAL RNA	Severe acute respiratory syndrome coronavirus 2	Homo sapiens	ILLUMINA	2021-02-08	United States	North America	39	1519.18	1247	0.974217	45427975
SRR14404876	PRJNA716985	AMPLICON	SAMN18965220	SRX10757370	SARS-CoV-2/Human/USA/NV-CDC-21874605/2021	Illumina MiSeq	PAIRED	RT-PCR	VIRAL RNA	Severe acute respiratory syndrome coronavirus 2	Homo sapiens	ILLUMINA	2021-02-07	United States	North America	25	1344.72	876	0.96997	40211131
SRR14404877	PRJNA716985	AMPLICON	SAMN18993024	SRX10757369	SARS-CoV-2/Human/USA/CA-CDC-21874602/2021	Illumina MiSeq	PAIRED	RT-PCR	VIRAL RNA	Severe acute respiratory syndrome coronavirus 2	Homo sapiens	ILLUMINA	2021-02-09	United States	North America	22	1573.51	1080	0.959369	47052723
SRR14404878	PRJNA716985	AMPLICON	SAMN18993025	SRX10757368	SARS-CoV-2/Human/USA/CA-CDC-21874592/2021	Illumina MiSeq	PAIRED	RT-PCR	VIRAL RNA	Severe acute respiratory syndrome coronavirus 2	Homo sapiens	ILLUMINA	2021-02-08	United States	North America	30	2256.39	1860	0.944654	67472712
SRR14404879	PRJNA716985	AMPLICON	SAMN18965221	SRX10757367	SARS-CoV-2/Human/USA/NV-CDC-21874591/2021	Illumina MiSeq	PAIRED	RT-PCR	VIRAL RNA	Severe acute respiratory syndrome coronavirus 2	Homo sapiens	ILLUMINA	2021-02-06	United States	North America	28	1635.76	1233	0.978698	48914186
SRR14404880	PRJNA716985	AMPLICON	SAMN18965222	SRX10757366	SARS-CoV-2/Human/USA/NV-CDC-21874463/2021	Illumina MiSeq	PAIRED	RT-PCR	VIRAL RNA	Severe acute respiratory syndrome coronavirus 2	Homo sapiens	ILLUMINA	2021-02-08	United States	North America	25	1514.63	1314	0.995954	45291896
SRR14404881	PRJNA716985	AMPLICON	SAMN18993026	SRX10757365	SARS-CoV-2/Human/USA/CA-CDC-21874417/2021	Illumina MiSeq	PAIRED	RT-PCR	VIRAL RNA	Severe acute respiratory syndrome coronavirus 2	Homo sapiens	ILLUMINA	2021-02-09	United States	North America	24	1476.52	926	0.948065	44152380
SRR14404882	PRJNA716985	AMPLICON	SAMN18965223	SRX10757364	SARS-CoV-2/Human/USA/NV-CDC-21874394/2021	Illumina MiSeq	PAIRED	RT-PCR	VIRAL RNA	Severe acute respiratory syndrome coronavirus 2	Homo sapiens	ILLUMINA	2021-02-08	United States	North America	26	1911.63	1640	0.995954	57163471
SRR14404883	PRJNA716985	AMPLICON	SAMN18965224	SRX10757363	SARS-CoV-2/Human/USA/NV-CDC-21874354/2021	Illumina MiSeq	PAIRED	RT-PCR	VIRAL RNA	Severe acute respiratory syndrome coronavirus 2	Homo sapiens	ILLUMINA	2021-02-08	United States	North America	32	1180.41	867	0.986791	35297899
SRR14404884	PRJNA716985	AMPLICON	SAMN18965225	SRX10757362	SARS-CoV-2/Human/USA/NV-CDC-21874353/2021	Illumina MiSeq	PAIRED	RT-PCR	VIRAL RNA	Severe acute respiratory syndrome coronavirus 2	Homo sapiens	ILLUMINA	2021-02-08	United States	North America	33	1937.15	1599	0.986791	57926511
SRR14404885	PRJNA716985	AMPLICON	SAMN18965226	SRX10757361	SARS-CoV-2/Human/USA/NV-CDC-21874348/2021	Illumina MiSeq	PAIRED	RT-PCR	VIRAL RNA	Severe acute respiratory syndrome coronavirus 2	Homo sapiens	ILLUMINA	2021-02-08	United States	North America	30	2097.27	1734	0.971775	62714805
SRR14404886	PRJNA716985	AMPLICON	SAMN18965227	SRX10757360	SARS-CoV-2/Human/USA/NV-CDC-21874297/2021	Illumina MiSeq	PAIRED	RT-PCR	VIRAL RNA	Severe acute respiratory syndrome coronavirus 2	Homo sapiens	ILLUMINA	2021-02-08	United States	North America	34	858.752	748	0.986791	25679276
SRR14404887	PRJNA716985	AMPLICON	SAMN18993027	SRX10757359	SARS-CoV-2/Human/USA/CA-CDC-21874284/2021	Illumina MiSeq	PAIRED	RT-PCR	VIRAL RNA	Severe acute respiratory syndrome coronavirus 2	Homo sapiens	ILLUMINA	2021-02-09	United States	North America	24	1273.37	876	0.961141	38077583
SRR14404889	PRJNA716985	AMPLICON	SAMN18992894	SRX10757357	SARS-CoV-2/Human/USA/FL-CDC-21956284/2021	Illumina MiSeq	PAIRED	RT-PCR	VIRAL RNA	Severe acute respiratory syndrome coronavirus 2	Homo sapiens	ILLUMINA	2021-02-11	United States	North America	31	3002.56	2655	0.994649	89785547
SRR14404891	PRJNA716985	AMPLICON	SAMN18992896	SRX10757355	SARS-CoV-2/Human/USA/FL-CDC-21956256/2021	Illumina MiSeq	PAIRED	RT-PCR	VIRAL RNA	Severe acute respiratory syndrome coronavirus 2	Homo sapiens	ILLUMINA	2021-02-11	United States	North America	20	1977.94	1728	0.995954	59146331
SRR14404892	PRJNA716985	AMPLICON	SAMN18965143	SRX10757354	SARS-CoV-2/Human/USA/OH-CDC-21956240/2021	Illumina MiSeq	PAIRED	RT-PCR	VIRAL RNA	Severe acute respiratory syndrome coronavirus 2	Homo sapiens	ILLUMINA	2021-02-11	United States	North America	47	2109.97	1851	0.995318	63094522
SRR14404893	PRJNA716985	AMPLICON	SAMN18992897	SRX10757353	SARS-CoV-2/Human/USA/FL-CDC-21956235/2021	Illumina MiSeq	PAIRED	RT-PCR	VIRAL RNA	Severe acute respiratory syndrome coronavirus 2	Homo sapiens	ILLUMINA	2021-02-11	United States	North America	20	2653.48	2366	0.995954	79347153
SRR14404894	PRJNA716985	AMPLICON	SAMN18992898	SRX10757352	SARS-CoV-2/Human/USA/FL-CDC-21956234/2021	Illumina MiSeq	PAIRED	RT-PCR	VIRAL RNA	Severe acute respiratory syndrome coronavirus 2	Homo sapiens	ILLUMINA	2021-02-11	United States	North America	30	2065.52	1773	0.97104	61765142
SRR14404895	PRJNA716985	AMPLICON	SAMN18992899	SRX10757351	SARS-CoV-2/Human/USA/FL-CDC-21956233/2021	Illumina MiSeq	PAIRED	RT-PCR	VIRAL RNA	Severe acute respiratory syndrome coronavirus 2	Homo sapiens	ILLUMINA	2021-02-11	United States	North America	27	1604.83	1234	0.990469	47989098
SRR14404898	PRJNA716985	AMPLICON	SAMN18992902	SRX10757348	SARS-CoV-2/Human/USA/FL-CDC-21956212/2021	Illumina MiSeq	PAIRED	RT-PCR	VIRAL RNA	Severe acute respiratory syndrome coronavirus 2	Homo sapiens	ILLUMINA	2021-02-11	United States	North America	35	1377.29	1019	0.944855	41185169
SRR14404900	PRJNA716985	AMPLICON	SAMN18992904	SRX10757346	SARS-CoV-2/Human/USA/FL-CDC-21956207/2021	Illumina MiSeq	PAIRED	RT-PCR	VIRAL RNA	Severe acute respiratory syndrome coronavirus 2	Homo sapiens	ILLUMINA	2021-02-11	United States	North America	37	2166.84	1907	0.995954	64795124
SRR14404901	PRJNA716985	AMPLICON	SAMN18992905	SRX10757345	SARS-CoV-2/Human/USA/FL-CDC-21956199/2021	Illumina MiSeq	PAIRED	RT-PCR	VIRAL RNA	Severe acute respiratory syndrome coronavirus 2	Homo sapiens	ILLUMINA	2021-02-11	United States	North America	28	2258.1	1965	0.986189	67523981
SRR14404902	PRJNA716985	AMPLICON	SAMN18992906	SRX10757344	SARS-CoV-2/Human/USA/FL-CDC-21956198/2021	Illumina MiSeq	PAIRED	RT-PCR	VIRAL RNA	Severe acute respiratory syndrome coronavirus 2	Homo sapiens	ILLUMINA	2021-02-11	United States	North America	28	1526.36	1349	0.995954	45642702
SRR14404903	PRJNA716985	AMPLICON	SAMN18992907	SRX10757343	SARS-CoV-2/Human/USA/FL-CDC-21956193/2021	Illumina MiSeq	PAIRED	RT-PCR	VIRAL RNA	Severe acute respiratory syndrome coronavirus 2	Homo sapiens	ILLUMINA	2021-02-12	United States	North America	27	2333.5	2056	0.986791	69778645
SRR14404904	PRJNA716985	AMPLICON	SAMN18992869	SRX10757342	SARS-CoV-2/Human/USA/NH-CDC-21955667/2021	Illumina MiSeq	PAIRED	RT-PCR	VIRAL RNA	Severe acute respiratory syndrome coronavirus 2	Homo sapiens	ILLUMINA	2021-02-08	United States	North America	23	1944.32	1663	0.98756	58140879
SRR14404905	PRJNA716985	AMPLICON	SAMN18965144	SRX10757341	SARS-CoV-2/Human/USA/OH-CDC-21955662/2021	Illumina MiSeq	PAIRED	RT-PCR	VIRAL RNA	Severe acute respiratory syndrome coronavirus 2	Homo sapiens	ILLUMINA	2021-02-11	United States	North America	36	2326.6	1981	0.9794	69572357
SRR14404908	PRJNA716985	AMPLICON	SAMN18965229	SRX10757338	SARS-CoV-2/Human/USA/NV-CDC-21874222/2021	Illumina MiSeq	PAIRED	RT-PCR	VIRAL RNA	Severe acute respiratory syndrome coronavirus 2	Homo sapiens	ILLUMINA	2021-02-08	United States	North America	32	1905.92	1606	0.986791	56992620
SRR14404909	PRJNA716985	AMPLICON	SAMN18965230	SRX10757337	SARS-CoV-2/Human/USA/NV-CDC-21874201/2021	Illumina MiSeq	PAIRED	RT-PCR	VIRAL RNA	Severe acute respiratory syndrome coronavirus 2	Homo sapiens	ILLUMINA	2021-02-08	United States	North America	30	1826.68	1523	0.99592	54623239
SRR14404910	PRJNA716985	AMPLICON	SAMN18965231	SRX10757336	SARS-CoV-2/Human/USA/NV-CDC-21874199/2021	Illumina MiSeq	PAIRED	RT-PCR	VIRAL RNA	Severe acute respiratory syndrome coronavirus 2	Homo sapiens	ILLUMINA	2021-02-07	United States	North America	24	1791.7	1589	0.993646	53577159
SRR14404911	PRJNA716985	AMPLICON	SAMN18965232	SRX10757335	SARS-CoV-2/Human/USA/NV-CDC-21874198/2021	Illumina MiSeq	PAIRED	RT-PCR	VIRAL RNA	Severe acute respiratory syndrome coronavirus 2	Homo sapiens	ILLUMINA	2021-02-07	United States	North America	31	1711.55	1429	0.986791	51180331
SRR14404913	PRJNA716985	AMPLICON	SAMN18965234	SRX10757333	SARS-CoV-2/Human/USA/NV-CDC-21874126/2021	Illumina MiSeq	PAIRED	RT-PCR	VIRAL RNA	Severe acute respiratory syndrome coronavirus 2	Homo sapiens	ILLUMINA	2021-02-07	United States	North America	30	1623.22	1130	0.981306	48539028
SRR14404914	PRJNA716985	AMPLICON	SAMN18965235	SRX10757332	SARS-CoV-2/Human/USA/NV-CDC-21874102/2021	Illumina MiSeq	PAIRED	RT-PCR	VIRAL RNA	Severe acute respiratory syndrome coronavirus 2	Homo sapiens	ILLUMINA	2021-02-08	United States	North America	27	1867.56	1541	0.995954	55845602
SRR14404915	PRJNA716985	AMPLICON	SAMN18965236	SRX10757331	SARS-CoV-2/Human/USA/NV-CDC-21874101/2021	Illumina MiSeq	PAIRED	RT-PCR	VIRAL RNA	Severe acute respiratory syndrome coronavirus 2	Homo sapiens	ILLUMINA	2021-02-08	United States	North America	23	1791.01	1509	0.98649	53556589
SRR14404916	PRJNA716985	AMPLICON	SAMN18965237	SRX10757330	SARS-CoV-2/Human/USA/NV-CDC-21874098/2021	Illumina MiSeq	PAIRED	RT-PCR	VIRAL RNA	Severe acute respiratory syndrome coronavirus 2	Homo sapiens	ILLUMINA	2021-02-08	United States	North America	34	1788.95	1563	0.986791	53495077
SRR14404917	PRJNA716985	AMPLICON	SAMN18965238	SRX10757329	SARS-CoV-2/Human/USA/NV-CDC-21874072/2021	Illumina MiSeq	PAIRED	RT-PCR	VIRAL RNA	Severe acute respiratory syndrome coronavirus 2	Homo sapiens	ILLUMINA	2021-02-08	United States	North America	27	1925.38	1561	0.995954	57574546
SRR14404918	PRJNA716985	AMPLICON	SAMN18965140	SRX10757328	SARS-CoV-2/Human/USA/PA-CDC-21874062/2021	Illumina MiSeq	PAIRED	RT-PCR	VIRAL RNA	Severe acute respiratory syndrome coronavirus 2	Homo sapiens	ILLUMINA	2021-02-09	United States	North America	22	1967.09	1607	0.993746	58821810
SRR14404919	PRJNA716985	AMPLICON	SAMN18965141	SRX10757327	SARS-CoV-2/Human/USA/PA-CDC-21874040/2021	Illumina MiSeq	PAIRED	RT-PCR	VIRAL RNA	Severe acute respiratory syndrome coronavirus 2	Homo sapiens	ILLUMINA	2021-02-09	United States	North America	27	1735.08	1433	0.995954	51884115
SRR14404920	PRJNA716985	AMPLICON	SAMN18965142	SRX10757326	SARS-CoV-2/Human/USA/PA-CDC-21874001/2021	Illumina MiSeq	PAIRED	RT-PCR	VIRAL RNA	Severe acute respiratory syndrome coronavirus 2	Homo sapiens	ILLUMINA	2021-02-08	United States	North America	29	2147.38	1839	0.995954	64213071
SRR14404921	PRJNA716985	AMPLICON	SAMN18965239	SRX10757325	SARS-CoV-2/Human/USA/NV-CDC-21873994/2021	Illumina MiSeq	PAIRED	RT-PCR	VIRAL RNA	Severe acute respiratory syndrome coronavirus 2	Homo sapiens	ILLUMINA	2021-02-08	United States	North America	27	1629.5	1210	0.975354	48726944
SRR14404922	PRJNA716985	AMPLICON	SAMN18965090	SRX10757324	SARS-CoV-2/Human/USA/TX-CDC-21873952/2021	Illumina MiSeq	PAIRED	RT-PCR	VIRAL RNA	Severe acute respiratory syndrome coronavirus 2	Homo sapiens	ILLUMINA	2021-02-08	United States	North America	29	1503.96	938	0.918637	44972944
SRR14404923	PRJNA716985	AMPLICON	SAMN18965240	SRX10757323	SARS-CoV-2/Human/USA/NV-CDC-21873882/2021	Illumina MiSeq	PAIRED	RT-PCR	VIRAL RNA	Severe acute respiratory syndrome coronavirus 2	Homo sapiens	ILLUMINA	2021-02-08	United States	North America	33	2145.77	1818	0.995251	64164871
SRR14404924	PRJNA716985	AMPLICON	SAMN18965091	SRX10757322	SARS-CoV-2/Human/USA/TX-CDC-21873847/2021	Illumina MiSeq	PAIRED	RT-PCR	VIRAL RNA	Severe acute respiratory syndrome coronavirus 2	Homo sapiens	ILLUMINA	2021-02-08	United States	North America	24	1879.25	1612	0.986289	56195259
SRR14404925	PRJNA716985	AMPLICON	SAMN18965092	SRX10757321	SARS-CoV-2/Human/USA/TX-CDC-21873845/2021	Illumina MiSeq	PAIRED	RT-PCR	VIRAL RNA	Severe acute respiratory syndrome coronavirus 2	Homo sapiens	ILLUMINA	2021-02-08	United States	North America	25	1038.74	908	0.995954	31061510
SRR14404927	PRJNA716985	AMPLICON	SAMN18965093	SRX10757319	SARS-CoV-2/Human/USA/TX-CDC-21873843/2021	Illumina MiSeq	PAIRED	RT-PCR	VIRAL RNA	Severe acute respiratory syndrome coronavirus 2	Homo sapiens	ILLUMINA	2021-02-08	United States	North America	24	846.537	733	0.99592	25313988
SRR14404928	PRJNA716985	AMPLICON	SAMN18992880	SRX10757318	SARS-CoV-2/Human/USA/LA-CDC-21873842/2021	Illumina MiSeq	PAIRED	RT-PCR	VIRAL RNA	Severe acute respiratory syndrome coronavirus 2	Homo sapiens	ILLUMINA	2021-02-09	United States	North America	47	964.4	744	0.989834	28838462
SRR14404929	PRJNA716985	AMPLICON	SAMN18965241	SRX10757317	SARS-CoV-2/Human/USA/NV-CDC-21873840/2021	Illumina MiSeq	PAIRED	RT-PCR	VIRAL RNA	Severe acute respiratory syndrome coronavirus 2	Homo sapiens	ILLUMINA	2021-02-07	United States	North America	30	1901.58	1594	0.987025	56862874
SRR14404930	PRJNA716985	AMPLICON	SAMN18965242	SRX10757316	SARS-CoV-2/Human/USA/NV-CDC-21873838/2021	Illumina MiSeq	PAIRED	RT-PCR	VIRAL RNA	Severe acute respiratory syndrome coronavirus 2	Homo sapiens	ILLUMINA	2021-02-08	United States	North America	28	1775.09	1425	0.965455	53080574
SRR14404931	PRJNA716985	AMPLICON	SAMN18965243	SRX10757315	SARS-CoV-2/Human/USA/NV-CDC-21873837/2021	Illumina MiSeq	PAIRED	RT-PCR	VIRAL RNA	Severe acute respiratory syndrome coronavirus 2	Homo sapiens	ILLUMINA	2021-02-08	United States	North America	35	2006.78	1460	0.926763	60008806
SRR14404932	PRJNA716985	AMPLICON	SAMN18965244	SRX10757314	SARS-CoV-2/Human/USA/NV-CDC-21873622/2021	Illumina MiSeq	PAIRED	RT-PCR	VIRAL RNA	Severe acute respiratory syndrome coronavirus 2	Homo sapiens	ILLUMINA	2021-02-08	United States	North America	32	1936.67	1575	0.974384	57912287
SRR14404933	PRJNA716985	AMPLICON	SAMN18992881	SRX10757313	SARS-CoV-2/Human/USA/LA-CDC-21873620/2021	Illumina MiSeq	PAIRED	RT-PCR	VIRAL RNA	Severe acute respiratory syndrome coronavirus 2	Homo sapiens	ILLUMINA	2021-02-08	United States	North America	24	1582.17	1365	0.995954	47311745
SRR14404934	PRJNA716985	AMPLICON	SAMN18965094	SRX10757312	SARS-CoV-2/Human/USA/TX-CDC-21873619/2021	Illumina MiSeq	PAIRED	RT-PCR	VIRAL RNA	Severe acute respiratory syndrome coronavirus 2	Homo sapiens	ILLUMINA	2021-02-08	United States	North America	23	1192.63	822	0.970538	35663127
SRR14404935	PRJNA716985	AMPLICON	SAMN18992893	SRX10757311	SARS-CoV-2/Human/USA/HI-CDC-21873618/2021	Illumina MiSeq	PAIRED	RT-PCR	VIRAL RNA	Severe acute respiratory syndrome coronavirus 2	Homo sapiens	ILLUMINA	2021-02-10	United States	North America	31	1786.19	1500	0.995954	53412424
SRR14404936	PRJNA716985	AMPLICON	SAMN18965095	SRX10757310	SARS-CoV-2/Human/USA/TX-CDC-21873559/2021	Illumina MiSeq	PAIRED	RT-PCR	VIRAL RNA	Severe acute respiratory syndrome coronavirus 2	Homo sapiens	ILLUMINA	2021-02-08	United States	North America	26	1747.4	1354	0.956392	52252527
SRR14404937	PRJNA716985	AMPLICON	SAMN18992872	SRX10757309	SARS-CoV-2/Human/USA/MO-CDC-21873500/2021	Illumina MiSeq	PAIRED	RT-PCR	VIRAL RNA	Severe acute respiratory syndrome coronavirus 2	Homo sapiens	ILLUMINA	2021-02-09	United States	North America	25	1943.19	1533	0.995954	58107118
SRR14404938	PRJNA716985	AMPLICON	SAMN18965096	SRX10757308	SARS-CoV-2/Human/USA/TX-CDC-21873494/2021	Illumina MiSeq	PAIRED	RT-PCR	VIRAL RNA	Severe acute respiratory syndrome coronavirus 2	Homo sapiens	ILLUMINA	2021-02-08	United States	North America	23	1717.54	1516	0.97736	51359521
SRR14404939	PRJNA716985	AMPLICON	SAMN18965097	SRX10757307	SARS-CoV-2/Human/USA/TX-CDC-21873485/2021	Illumina MiSeq	PAIRED	RT-PCR	VIRAL RNA	Severe acute respiratory syndrome coronavirus 2	Homo sapiens	ILLUMINA	2021-02-08	United States	North America	27	1788.76	1455	0.995954	53489226
SRR14404940	PRJNA716985	AMPLICON	SAMN18992908	SRX10757306	SARS-CoV-2/Human/USA/FL-CDC-21955631/2021	Illumina MiSeq	PAIRED	RT-PCR	VIRAL RNA	Severe acute respiratory syndrome coronavirus 2	Homo sapiens	ILLUMINA	2021-02-11	United States	North America	37	2550.14	2232	0.995954	76256810
SRR14404942	PRJNA716985	AMPLICON	SAMN18992910	SRX10757304	SARS-CoV-2/Human/USA/FL-CDC-21955606/2021	Illumina MiSeq	PAIRED	RT-PCR	VIRAL RNA	Severe acute respiratory syndrome coronavirus 2	Homo sapiens	ILLUMINA	2021-02-11	United States	North America	44	2483.43	2157	0.995318	74261887
SRR14404943	PRJNA716985	AMPLICON	SAMN18992892	SRX10757303	SARS-CoV-2/Human/USA/IN-CDC-21955605/2021	Illumina MiSeq	PAIRED	RT-PCR	VIRAL RNA	Severe acute respiratory syndrome coronavirus 2	Homo sapiens	ILLUMINA	2021-02-11	United States	North America	30	2744.93	2295	0.995954	82081712
SRR14404944	PRJNA716985	AMPLICON	SAMN18992911	SRX10757302	SARS-CoV-2/Human/USA/FL-CDC-21955590/2021	Illumina MiSeq	PAIRED	RT-PCR	VIRAL RNA	Severe acute respiratory syndrome coronavirus 2	Homo sapiens	ILLUMINA	2021-02-11	United States	North America	41	3382.24	3002	0.995853	101139031
SRR14404945	PRJNA716985	AMPLICON	SAMN18992912	SRX10757301	SARS-CoV-2/Human/USA/FL-CDC-21955574/2021	Illumina MiSeq	PAIRED	RT-PCR	VIRAL RNA	Severe acute respiratory syndrome coronavirus 2	Homo sapiens	ILLUMINA	2021-02-11	United States	North America	31	3588.81	3219	0.995719	107316174
SRR14404949	PRJNA716985	AMPLICON	SAMN18965146	SRX10757297	SARS-CoV-2/Human/USA/OH-CDC-21955432/2021	Illumina MiSeq	PAIRED	RT-PCR	VIRAL RNA	Severe acute respiratory syndrome coronavirus 2	Homo sapiens	ILLUMINA	2021-02-08	United States	North America	28	2179.8	1856	0.987025	65182436
SRR14404950	PRJNA716985	AMPLICON	SAMN18992914	SRX10757296	SARS-CoV-2/Human/USA/FL-CDC-21955423/2021	Illumina MiSeq	PAIRED	RT-PCR	VIRAL RNA	Severe acute respiratory syndrome coronavirus 2	Homo sapiens	ILLUMINA	2021-02-08	United States	North America	45	2255.92	2017	0.986322	67458854
SRR14404951	PRJNA716985	AMPLICON	SAMN18992915	SRX10757295	SARS-CoV-2/Human/USA/FL-CDC-21955418/2021	Illumina MiSeq	PAIRED	RT-PCR	VIRAL RNA	Severe acute respiratory syndrome coronavirus 2	Homo sapiens	ILLUMINA	2021-02-11	United States	North America	26	1452.39	1266	0.995954	43430954
SRR14404953	PRJNA716985	AMPLICON	SAMN18992916	SRX10757293	SARS-CoV-2/Human/USA/FL-CDC-21955406/2021	Illumina MiSeq	PAIRED	RT-PCR	VIRAL RNA	Severe acute respiratory syndrome coronavirus 2	Homo sapiens	ILLUMINA	2021-02-11	United States	North America	43	3424.34	3016	0.995318	102397929
SRR14404954	PRJNA716985	AMPLICON	SAMN18992917	SRX10757292	SARS-CoV-2/Human/USA/FL-CDC-21955355/2021	Illumina MiSeq	PAIRED	RT-PCR	VIRAL RNA	Severe acute respiratory syndrome coronavirus 2	Homo sapiens	ILLUMINA	2021-02-12	United States	North America	32	1855.06	1639	0.976524	55471968
SRR14404955	PRJNA716985	AMPLICON	SAMN18992873	SRX10757291	SARS-CoV-2/Human/USA/ME-CDC-21955325/2021	Illumina MiSeq	PAIRED	RT-PCR	VIRAL RNA	Severe acute respiratory syndrome coronavirus 2	Homo sapiens	ILLUMINA	2021-02-09	United States	North America	30	1101.66	818	0.989667	32942866
SRR14404957	PRJNA716985	AMPLICON	SAMN18965167	SRX10757289	SARS-CoV-2/Human/USA/NV-CDC-21955064/2021	Illumina MiSeq	PAIRED	RT-PCR	VIRAL RNA	Severe acute respiratory syndrome coronavirus 2	Homo sapiens	ILLUMINA	2021-02-08	United States	North America	36	4181.25	3829	0.986289	125031906
SRR14404958	PRJNA716985	AMPLICON	SAMN18965168	SRX10757288	SARS-CoV-2/Human/USA/NV-CDC-21955033/2021	Illumina MiSeq	PAIRED	RT-PCR	VIRAL RNA	Severe acute respiratory syndrome coronavirus 2	Homo sapiens	ILLUMINA	2021-02-09	United States	North America	33	1149.13	855	0.946226	34362551
SRR14404959	PRJNA716985	AMPLICON	SAMN18965169	SRX10757287	SARS-CoV-2/Human/USA/NV-CDC-21954907/2021	Illumina MiSeq	PAIRED	RT-PCR	VIRAL RNA	Severe acute respiratory syndrome coronavirus 2	Homo sapiens	ILLUMINA	2021-02-09	United States	North America	23	2140.09	1858	0.995954	63994999
SRR14404960	PRJNA716985	AMPLICON	SAMN18992919	SRX10757286	SARS-CoV-2/Human/USA/FL-CDC-21954901/2021	Illumina MiSeq	PAIRED	RT-PCR	VIRAL RNA	Severe acute respiratory syndrome coronavirus 2	Homo sapiens	ILLUMINA	2021-02-12	United States	North America	28	2737.79	2501	0.986021	81868271
SRR14404961	PRJNA716985	AMPLICON	SAMN18965170	SRX10757285	SARS-CoV-2/Human/USA/NV-CDC-21954888/2021	Illumina MiSeq	PAIRED	RT-PCR	VIRAL RNA	Severe acute respiratory syndrome coronavirus 2	Homo sapiens	ILLUMINA	2021-02-09	United States	North America	40	2898.44	2643	0.995318	86671975
SRR14404963	PRJNA716985	AMPLICON	SAMN18965171	SRX10757283	SARS-CoV-2/Human/USA/NV-CDC-21954820/2021	Illumina MiSeq	PAIRED	RT-PCR	VIRAL RNA	Severe acute respiratory syndrome coronavirus 2	Homo sapiens	ILLUMINA	2021-02-09	United States	North America	35	2310.2	2021	0.977026	69081848
SRR14404964	PRJNA716985	AMPLICON	SAMN18965172	SRX10757282	SARS-CoV-2/Human/USA/NV-CDC-21954819/2021	Illumina MiSeq	PAIRED	RT-PCR	VIRAL RNA	Severe acute respiratory syndrome coronavirus 2	Homo sapiens	ILLUMINA	2021-02-09	United States	North America	25	1732.67	1313	0.990469	51812093
SRR14404965	PRJNA716985	AMPLICON	SAMN18965173	SRX10757281	SARS-CoV-2/Human/USA/NV-CDC-21954806/2021	Illumina MiSeq	PAIRED	RT-PCR	VIRAL RNA	Severe acute respiratory syndrome coronavirus 2	Homo sapiens	ILLUMINA	2021-02-09	United States	North America	31	2584.64	2183	0.986791	77288539
SRR14404966	PRJNA716985	AMPLICON	SAMN18992921	SRX10757280	SARS-CoV-2/Human/USA/FL-CDC-21954789/2021	Illumina MiSeq	PAIRED	RT-PCR	VIRAL RNA	Severe acute respiratory syndrome coronavirus 2	Homo sapiens	ILLUMINA	2021-02-12	United States	North America	28	1139.27	717	0.95161	34067454
SRR14404967	PRJNA716985	AMPLICON	SAMN18965174	SRX10757279	SARS-CoV-2/Human/USA/NV-CDC-21954784/2021	Illumina MiSeq	PAIRED	RT-PCR	VIRAL RNA	Severe acute respiratory syndrome coronavirus 2	Homo sapiens	ILLUMINA	2021-02-09	United States	North America	32	918.276	585	0.92362	27459215
SRR14404968	PRJNA716985	AMPLICON	SAMN18965175	SRX10757278	SARS-CoV-2/Human/USA/NV-CDC-21954759/2021	Illumina MiSeq	PAIRED	RT-PCR	VIRAL RNA	Severe acute respiratory syndrome coronavirus 2	Homo sapiens	ILLUMINA	2021-02-09	United States	North America	28	2255.92	1910	0.995954	67458913
SRR14404969	PRJNA716985	AMPLICON	SAMN18965176	SRX10757277	SARS-CoV-2/Human/USA/NV-CDC-21954757/2021	Illumina MiSeq	PAIRED	RT-PCR	VIRAL RNA	Severe acute respiratory syndrome coronavirus 2	Homo sapiens	ILLUMINA	2021-02-08	United States	North America	32	3886.05	3509	0.986791	116204693
SRR14404970	PRJNA716985	AMPLICON	SAMN18965177	SRX10757276	SARS-CoV-2/Human/USA/NV-CDC-21954756/2021	Illumina MiSeq	PAIRED	RT-PCR	VIRAL RNA	Severe acute respiratory syndrome coronavirus 2	Homo sapiens	ILLUMINA	2021-02-09	United States	North America	24	2161.43	1847	0.995954	64633311
SRR14404971	PRJNA716985	AMPLICON	SAMN18992922	SRX10757275	SARS-CoV-2/Human/USA/FL-CDC-21954739/2021	Illumina MiSeq	PAIRED	RT-PCR	VIRAL RNA	Severe acute respiratory syndrome coronavirus 2	Homo sapiens	ILLUMINA	2021-02-12	United States	North America	43	3390.59	3065	0.995318	101388758
SRR14404972	PRJNA716985	AMPLICON	SAMN18992882	SRX10757274	SARS-CoV-2/Human/USA/LA-CDC-21873483/2021	Illumina MiSeq	PAIRED	RT-PCR	VIRAL RNA	Severe acute respiratory syndrome coronavirus 2	Homo sapiens	ILLUMINA	2021-02-08	United States	North America	21	1503.4	1358	0.971642	44956112
SRR14404973	PRJNA716985	AMPLICON	SAMN18965098	SRX10757273	SARS-CoV-2/Human/USA/TX-CDC-21873482/2021	Illumina MiSeq	PAIRED	RT-PCR	VIRAL RNA	Severe acute respiratory syndrome coronavirus 2	Homo sapiens	ILLUMINA	2021-02-08	United States	North America	33	1631.28	1330	0.995954	48780194
SRR14404975	PRJNA716985	AMPLICON	SAMN18965100	SRX10757271	SARS-CoV-2/Human/USA/TX-CDC-21873430/2021	Illumina MiSeq	PAIRED	RT-PCR	VIRAL RNA	Severe acute respiratory syndrome coronavirus 2	Homo sapiens	ILLUMINA	2021-02-08	United States	North America	28	1672.25	1400	0.977695	50005183
SRR14404976	PRJNA716985	AMPLICON	SAMN18992883	SRX10757270	SARS-CoV-2/Human/USA/LA-CDC-21873429/2021	Illumina MiSeq	PAIRED	RT-PCR	VIRAL RNA	Severe acute respiratory syndrome coronavirus 2	Homo sapiens	ILLUMINA	2021-02-03	United States	North America	31	997.633	776	0.967562	29832216
SRR14404977	PRJNA716985	AMPLICON	SAMN18992884	SRX10757269	SARS-CoV-2/Human/USA/LA-CDC-21873428/2021	Illumina MiSeq	PAIRED	RT-PCR	VIRAL RNA	Severe acute respiratory syndrome coronavirus 2	Homo sapiens	ILLUMINA	2021-02-09	United States	North America	23	1743.36	1526	0.977828	52131765
SRR14404978	PRJNA716985	AMPLICON	SAMN18992975	SRX10757268	SARS-CoV-2/Human/USA/FL-CDC-21873420/2021	Illumina MiSeq	PAIRED	RT-PCR	VIRAL RNA	Severe acute respiratory syndrome coronavirus 2	Homo sapiens	ILLUMINA	2021-02-08	United States	North America	26	2402.44	1962	0.995954	71840178
SRR14404979	PRJNA716985	AMPLICON	SAMN18992976	SRX10757267	SARS-CoV-2/Human/USA/FL-CDC-21873369/2021	Illumina MiSeq	PAIRED	RT-PCR	VIRAL RNA	Severe acute respiratory syndrome coronavirus 2	Homo sapiens	ILLUMINA	2021-02-09	United States	North America	36	1388.75	1168	0.976825	41527692
SRR14404980	PRJNA716985	AMPLICON	SAMN18992977	SRX10757266	SARS-CoV-2/Human/USA/FL-CDC-21873368/2021	Illumina MiSeq	PAIRED	RT-PCR	VIRAL RNA	Severe acute respiratory syndrome coronavirus 2	Homo sapiens	ILLUMINA	2021-02-05	United States	North America	44	1909.19	1575	0.995318	57090412
SRR14404982	PRJNA716985	AMPLICON	SAMN18992979	SRX10757264	SARS-CoV-2/Human/USA/FL-CDC-21873358/2021	Illumina MiSeq	PAIRED	RT-PCR	VIRAL RNA	Severe acute respiratory syndrome coronavirus 2	Homo sapiens	ILLUMINA	2021-02-08	United States	North America	58	1793.08	1407	0.935525	53618532
SRR14404983	PRJNA716985	AMPLICON	SAMN18992980	SRX10757263	SARS-CoV-2/Human/USA/FL-CDC-21873357/2021	Illumina MiSeq	PAIRED	RT-PCR	VIRAL RNA	Severe acute respiratory syndrome coronavirus 2	Homo sapiens	ILLUMINA	2021-02-08	United States	North America	26	1906.67	1581	0.995954	57015097
SRR14404984	PRJNA716985	AMPLICON	SAMN18992981	SRX10757262	SARS-CoV-2/Human/USA/FL-CDC-21873355/2021	Illumina MiSeq	PAIRED	RT-PCR	VIRAL RNA	Severe acute respiratory syndrome coronavirus 2	Homo sapiens	ILLUMINA	2021-02-08	United States	North America	27	1896.15	1589	0.990101	56700461
SRR14404985	PRJNA716985	AMPLICON	SAMN18965159	SRX10757261	SARS-CoV-2/Human/USA/NY-CDC-21873345/2021	Illumina MiSeq	PAIRED	RT-PCR	VIRAL RNA	Severe acute respiratory syndrome coronavirus 2	Homo sapiens	ILLUMINA	2021-02-08	United States	North America	31	2114.79	1844	0.968899	63238531
SRR14404986	PRJNA716985	AMPLICON	SAMN18965160	SRX10757260	SARS-CoV-2/Human/USA/NY-CDC-21873288/2021	Illumina MiSeq	PAIRED	RT-PCR	VIRAL RNA	Severe acute respiratory syndrome coronavirus 2	Homo sapiens	ILLUMINA	2021-02-08	United States	North America	34	1308.56	1055	0.99485	39129956
SRR14404987	PRJNA716985	AMPLICON	SAMN18992865	SRX10757259	SARS-CoV-2/Human/USA/NJ-CDC-21873279/2021	Illumina MiSeq	PAIRED	RT-PCR	VIRAL RNA	Severe acute respiratory syndrome coronavirus 2	Homo sapiens	ILLUMINA	2021-02-06	United States	North America	28	1454.2	1124	0.985921	43485009
SRR14404988	PRJNA716985	AMPLICON	SAMN18992866	SRX10757258	SARS-CoV-2/Human/USA/NJ-CDC-21873273/2021	Illumina MiSeq	PAIRED	RT-PCR	VIRAL RNA	Severe acute respiratory syndrome coronavirus 2	Homo sapiens	ILLUMINA	2021-02-08	United States	North America	33	1225.88	977	0.990135	36657401
SRR14404989	PRJNA716985	AMPLICON	SAMN18992867	SRX10757257	SARS-CoV-2/Human/USA/NJ-CDC-21873272/2021	Illumina MiSeq	PAIRED	RT-PCR	VIRAL RNA	Severe acute respiratory syndrome coronavirus 2	Homo sapiens	ILLUMINA	2021-02-07	United States	North America	31	2466.68	2083	0.995419	73761206
SRR14404991	PRJNA716985	AMPLICON	SAMN18965161	SRX10757255	SARS-CoV-2/Human/USA/NY-CDC-21873230/2021	Illumina MiSeq	PAIRED	RT-PCR	VIRAL RNA	Severe acute respiratory syndrome coronavirus 2	Homo sapiens	ILLUMINA	2021-02-07	United States	North America	37	2226.77	1948	0.995954	66587158
SRR14404992	PRJNA716985	AMPLICON	SAMN18965162	SRX10757254	SARS-CoV-2/Human/USA/NY-CDC-21873184/2021	Illumina MiSeq	PAIRED	RT-PCR	VIRAL RNA	Severe acute respiratory syndrome coronavirus 2	Homo sapiens	ILLUMINA	2021-02-06	United States	North America	22	1783.67	1530	0.98756	53337102
SRR14404994	PRJNA716985	AMPLICON	SAMN18965164	SRX10757252	SARS-CoV-2/Human/USA/NY-CDC-21873177/2021	Illumina MiSeq	PAIRED	RT-PCR	VIRAL RNA	Severe acute respiratory syndrome coronavirus 2	Homo sapiens	ILLUMINA	2021-02-08	United States	North America	23	1557.32	1035	0.940106	46568526
SRR14404995	PRJNA716985	AMPLICON	SAMN18965086	SRX10757251	SARS-CoV-2/Human/USA/VA-CDC-21873175/2021	Illumina MiSeq	PAIRED	RT-PCR	VIRAL RNA	Severe acute respiratory syndrome coronavirus 2	Homo sapiens	ILLUMINA	2021-02-07	United States	North America	30	1663.65	1346	0.971608	49748224
SRR14404996	PRJNA716985	AMPLICON	SAMN18965165	SRX10757250	SARS-CoV-2/Human/USA/NY-CDC-21873169/2021	Illumina MiSeq	PAIRED	RT-PCR	VIRAL RNA	Severe acute respiratory syndrome coronavirus 2	Homo sapiens	ILLUMINA	2021-02-08	United States	North America	24	917.847	527	0.942013	27446366
SRR14404997	PRJNA716985	AMPLICON	SAMN18965166	SRX10757249	SARS-CoV-2/Human/USA/NY-CDC-21873168/2021	Illumina MiSeq	PAIRED	RT-PCR	VIRAL RNA	Severe acute respiratory syndrome coronavirus 2	Homo sapiens	ILLUMINA	2021-02-08	United States	North America	36	1704.39	1467	0.983146	50966405
SRR14404998	PRJNA716985	AMPLICON	SAMN18992868	SRX10757248	SARS-CoV-2/Human/USA/NJ-CDC-21873167/2021	Illumina MiSeq	PAIRED	RT-PCR	VIRAL RNA	Severe acute respiratory syndrome coronavirus 2	Homo sapiens	ILLUMINA	2021-02-08	United States	North America	26	1929.71	1635	0.995619	57704233
SRR14404999	PRJNA716985	AMPLICON	SAMN18965245	SRX10757247	SARS-CoV-2/Human/USA/NV-CDC-21873143/2021	Illumina MiSeq	PAIRED	RT-PCR	VIRAL RNA	Severe acute respiratory syndrome coronavirus 2	Homo sapiens	ILLUMINA	2021-02-07	United States	North America	29	417.898	352	0.938434	12496403
SRR14405000	PRJNA716985	AMPLICON	SAMN18992851	SRX10757246	SARS-CoV-2/Human/USA/NV-CDC-21873141/2021	Illumina MiSeq	PAIRED	RT-PCR	VIRAL RNA	Severe acute respiratory syndrome coronavirus 2	Homo sapiens	ILLUMINA	2021-02-08	United States	North America	25	1794.14	1619	0.984149	53650293
SRR14405001	PRJNA716985	AMPLICON	SAMN18992852	SRX10757245	SARS-CoV-2/Human/USA/NV-CDC-21873140/2021	Illumina MiSeq	PAIRED	RT-PCR	VIRAL RNA	Severe acute respiratory syndrome coronavirus 2	Homo sapiens	ILLUMINA	2021-02-08	United States	North America	33	1809.06	1544	0.992108	54096259
SRR14405002	PRJNA716985	AMPLICON	SAMN18992853	SRX10757244	SARS-CoV-2/Human/USA/NV-CDC-21873138/2021	Illumina MiSeq	PAIRED	RT-PCR	VIRAL RNA	Severe acute respiratory syndrome coronavirus 2	Homo sapiens	ILLUMINA	2021-02-08	United States	North America	32	1493.07	1203	0.982376	44647307
SRR14405003	PRJNA716985	AMPLICON	SAMN18992854	SRX10757243	SARS-CoV-2/Human/USA/NV-CDC-21873137/2021	Illumina MiSeq	PAIRED	RT-PCR	VIRAL RNA	Severe acute respiratory syndrome coronavirus 2	Homo sapiens	ILLUMINA	2021-02-08	United States	North America	32	2101.77	1737	0.982443	62849083
SRR14405004	PRJNA716985	AMPLICON	SAMN18992855	SRX10757242	SARS-CoV-2/Human/USA/NV-CDC-21873108/2021	Illumina MiSeq	PAIRED	RT-PCR	VIRAL RNA	Severe acute respiratory syndrome coronavirus 2	Homo sapiens	ILLUMINA	2021-02-08	United States	North America	24	1672.44	1206	0.990469	50010955
SRR14405005	PRJNA716985	AMPLICON	SAMN18965101	SRX10757241	SARS-CoV-2/Human/USA/TX-CDC-21873090/2021	Illumina MiSeq	PAIRED	RT-PCR	VIRAL RNA	Severe acute respiratory syndrome coronavirus 2	Homo sapiens	ILLUMINA	2021-02-08	United States	North America	25	1624.9	1295	0.989667	48589385
SRR14405006	PRJNA716985	AMPLICON	SAMN18965102	SRX10757240	SARS-CoV-2/Human/USA/TX-CDC-21873088/2021	Illumina MiSeq	PAIRED	RT-PCR	VIRAL RNA	Severe acute respiratory syndrome coronavirus 2	Homo sapiens	ILLUMINA	2021-02-08	United States	North America	29	1774.19	1443	0.995954	53053597
SRR14405007	PRJNA716985	AMPLICON	SAMN18965103	SRX10757239	SARS-CoV-2/Human/USA/TX-CDC-21873087/2021	Illumina MiSeq	PAIRED	RT-PCR	VIRAL RNA	Severe acute respiratory syndrome coronavirus 2	Homo sapiens	ILLUMINA	2021-02-08	United States	North America	23	1952.09	1237	0.97619	58373495
SRR14405008	PRJNA716985	AMPLICON	SAMN18992856	SRX10757238	SARS-CoV-2/Human/USA/NM-CDC-21873085/2021	Illumina MiSeq	PAIRED	RT-PCR	VIRAL RNA	Severe acute respiratory syndrome coronavirus 2	Homo sapiens	ILLUMINA	2021-02-08	United States	North America	22	1866.76	1543	0.975086	55821724
SRR14405009	PRJNA716985	AMPLICON	SAMN18992885	SRX10757237	SARS-CoV-2/Human/USA/LA-CDC-21873080/2021	Illumina MiSeq	PAIRED	RT-PCR	VIRAL RNA	Severe acute respiratory syndrome coronavirus 2	Homo sapiens	ILLUMINA	2021-02-08	United States	North America	30	2103.4	1820	0.995954	62898076
SRR14405010	PRJNA716985	AMPLICON	SAMN18965104	SRX10757236	SARS-CoV-2/Human/USA/TX-CDC-21873079/2021	Illumina MiSeq	PAIRED	RT-PCR	VIRAL RNA	Severe acute respiratory syndrome coronavirus 2	Homo sapiens	ILLUMINA	2021-02-08	United States	North America	23	1674.89	1528	0.975354	50084112
SRR14405012	PRJNA716985	AMPLICON	SAMN18992886	SRX10757234	SARS-CoV-2/Human/USA/LA-CDC-21873055/2021	Illumina MiSeq	PAIRED	RT-PCR	VIRAL RNA	Severe acute respiratory syndrome coronavirus 2	Homo sapiens	ILLUMINA	2021-02-09	United States	North America	42	1594.49	1296	0.995318	47680122
SRR14405013	PRJNA716985	AMPLICON	SAMN18992887	SRX10757233	SARS-CoV-2/Human/USA/LA-CDC-21873053/2021	Illumina MiSeq	PAIRED	RT-PCR	VIRAL RNA	Severe acute respiratory syndrome coronavirus 2	Homo sapiens	ILLUMINA	2021-02-08	United States	North America	20	1984.64	1561	0.970371	59346620
SRR14405014	PRJNA716985	AMPLICON	SAMN18992888	SRX10757232	SARS-CoV-2/Human/USA/LA-CDC-21873050/2021	Illumina MiSeq	PAIRED	RT-PCR	VIRAL RNA	Severe acute respiratory syndrome coronavirus 2	Homo sapiens	ILLUMINA	2021-02-08	United States	North America	31	1800.6	1488	0.987393	53843300
SRR14405016	PRJNA716985	AMPLICON	SAMN18965106	SRX10757230	SARS-CoV-2/Human/USA/TX-CDC-21873048/2021	Illumina MiSeq	PAIRED	RT-PCR	VIRAL RNA	Severe acute respiratory syndrome coronavirus 2	Homo sapiens	ILLUMINA	2021-02-08	United States	North America	21	2146.26	1844	0.995954	64179701
SRR14405017	PRJNA716985	AMPLICON	SAMN18992857	SRX10757229	SARS-CoV-2/Human/USA/NM-CDC-21873046/2021	Illumina MiSeq	PAIRED	RT-PCR	VIRAL RNA	Severe acute respiratory syndrome coronavirus 2	Homo sapiens	ILLUMINA	2021-02-08	United States	North America	30	1874.69	1556	0.986791	56058976
SRR14405018	PRJNA716985	AMPLICON	SAMN18965107	SRX10757228	SARS-CoV-2/Human/USA/TX-CDC-21873045/2021	Illumina MiSeq	PAIRED	RT-PCR	VIRAL RNA	Severe acute respiratory syndrome coronavirus 2	Homo sapiens	ILLUMINA	2021-02-08	United States	North America	23	1660.2	1381	0.995954	49644936
SRR14405019	PRJNA716985	AMPLICON	SAMN18965108	SRX10757227	SARS-CoV-2/Human/USA/TX-CDC-21873022/2021	Illumina MiSeq	PAIRED	RT-PCR	VIRAL RNA	Severe acute respiratory syndrome coronavirus 2	Homo sapiens	ILLUMINA	2021-02-08	United States	North America	31	478.956	343	0.928134	14322227
SRR14405020	PRJNA716985	AMPLICON	SAMN18965109	SRX10757226	SARS-CoV-2/Human/USA/TX-CDC-21873005/2021	Illumina MiSeq	PAIRED	RT-PCR	VIRAL RNA	Severe acute respiratory syndrome coronavirus 2	Homo sapiens	ILLUMINA	2021-02-08	United States	North America	29	1522.81	1267	0.995954	45536455
SRR14405021	PRJNA716985	AMPLICON	SAMN18992890	SRX10757225	SARS-CoV-2/Human/USA/LA-CDC-21873004/2021	Illumina MiSeq	PAIRED	RT-PCR	VIRAL RNA	Severe acute respiratory syndrome coronavirus 2	Homo sapiens	ILLUMINA	2021-02-08	United States	North America	32	1159.18	962	0.995954	34662893
SRR14405022	PRJNA716985	AMPLICON	SAMN18965110	SRX10757224	SARS-CoV-2/Human/USA/TX-CDC-21873003/2021	Illumina MiSeq	PAIRED	RT-PCR	VIRAL RNA	Severe acute respiratory syndrome coronavirus 2	Homo sapiens	ILLUMINA	2021-02-08	United States	North America	23	1207.46	786	0.963214	36106603
SRR14405023	PRJNA716985	AMPLICON	SAMN18965111	SRX10757223	SARS-CoV-2/Human/USA/TX-CDC-21872999/2021	Illumina MiSeq	PAIRED	RT-PCR	VIRAL RNA	Severe acute respiratory syndrome coronavirus 2	Homo sapiens	ILLUMINA	2021-02-08	United States	North America	32	1592.04	1314	0.995954	47606726
SRR14405024	PRJNA716985	AMPLICON	SAMN18992891	SRX10757222	SARS-CoV-2/Human/USA/LA-CDC-21872998/2021	Illumina MiSeq	PAIRED	RT-PCR	VIRAL RNA	Severe acute respiratory syndrome coronavirus 2	Homo sapiens	ILLUMINA	2021-02-09	United States	North America	24	1808.8	1539	0.995954	54088399
SRR14405025	PRJNA716985	AMPLICON	SAMN18965112	SRX10757221	SARS-CoV-2/Human/USA/TX-CDC-21872854/2021	Illumina MiSeq	PAIRED	RT-PCR	VIRAL RNA	Severe acute respiratory syndrome coronavirus 2	Homo sapiens	ILLUMINA	2021-02-08	United States	North America	28	1719.95	1495	0.986791	51431580
SRR14405027	PRJNA716985	AMPLICON	SAMN18965114	SRX10757219	SARS-CoV-2/Human/USA/TX-CDC-21872852/2021	Illumina MiSeq	PAIRED	RT-PCR	VIRAL RNA	Severe acute respiratory syndrome coronavirus 2	Homo sapiens	ILLUMINA	2021-02-08	United States	North America	27	1884.55	1592	0.995954	56353637
SRR14405029	PRJNA716985	AMPLICON	SAMN18965115	SRX10757217	SARS-CoV-2/Human/USA/TX-CDC-21872848/2021	Illumina MiSeq	PAIRED	RT-PCR	VIRAL RNA	Severe acute respiratory syndrome coronavirus 2	Homo sapiens	ILLUMINA	2021-02-08	United States	North America	26	1777.66	1514	0.992375	53157461
SRR14405030	PRJNA716985	AMPLICON	SAMN18992982	SRX10757216	SARS-CoV-2/Human/USA/FL-CDC-21872611/2021	Illumina MiSeq	PAIRED	RT-PCR	VIRAL RNA	Severe acute respiratory syndrome coronavirus 2	Homo sapiens	ILLUMINA	2021-02-09	United States	North America	25	1941.94	1612	0.986791	58069948
SRR14405031	PRJNA716985	AMPLICON	SAMN18992983	SRX10757215	SARS-CoV-2/Human/USA/FL-CDC-21872580/2021	Illumina MiSeq	PAIRED	RT-PCR	VIRAL RNA	Severe acute respiratory syndrome coronavirus 2	Homo sapiens	ILLUMINA	2021-02-09	United States	North America	19	1567.96	1270	0.995385	46886799
SRR14405032	PRJNA716985	AMPLICON	SAMN18992984	SRX10757214	SARS-CoV-2/Human/USA/FL-CDC-21872579/2021	Illumina MiSeq	PAIRED	RT-PCR	VIRAL RNA	Severe acute respiratory syndrome coronavirus 2	Homo sapiens	ILLUMINA	2021-02-08	United States	North America	24	992.275	854	0.995954	29671996
SRR14405033	PRJNA716985	AMPLICON	SAMN18992877	SRX10757213	SARS-CoV-2/Human/USA/MA-CDC-21872573/2021	Illumina MiSeq	PAIRED	RT-PCR	VIRAL RNA	Severe acute respiratory syndrome coronavirus 2	Homo sapiens	ILLUMINA	2021-02-01	United States	North America	27	1702.27	1402	0.991907	50902966
SRR14405034	PRJNA716985	AMPLICON	SAMN18992985	SRX10757212	SARS-CoV-2/Human/USA/FL-CDC-21872569/2021	Illumina MiSeq	PAIRED	RT-PCR	VIRAL RNA	Severe acute respiratory syndrome coronavirus 2	Homo sapiens	ILLUMINA	2021-02-08	United States	North America	28	1487.82	1187	0.995954	44490222
SRR14405035	PRJNA716985	AMPLICON	SAMN18992986	SRX10757211	SARS-CoV-2/Human/USA/FL-CDC-21872566/2021	Illumina MiSeq	PAIRED	RT-PCR	VIRAL RNA	Severe acute respiratory syndrome coronavirus 2	Homo sapiens	ILLUMINA	2021-02-09	United States	North America	26	1553.01	1282	0.995954	46439791
SRR14405036	PRJNA716985	AMPLICON	SAMN18965178	SRX10757210	SARS-CoV-2/Human/USA/NV-CDC-21954737/2021	Illumina MiSeq	PAIRED	RT-PCR	VIRAL RNA	Severe acute respiratory syndrome coronavirus 2	Homo sapiens	ILLUMINA	2021-02-09	United States	North America	29	2118.51	1869	0.986791	63349817
SRR14405039	PRJNA716985	AMPLICON	SAMN18965180	SRX10757207	SARS-CoV-2/Human/USA/NV-CDC-21954689/2021	Illumina MiSeq	PAIRED	RT-PCR	VIRAL RNA	Severe acute respiratory syndrome coronavirus 2	Homo sapiens	ILLUMINA	2021-02-09	United States	North America	26	1887.24	1485	0.995954	56434004
SRR14405040	PRJNA716985	AMPLICON	SAMN18965181	SRX10757206	SARS-CoV-2/Human/USA/NV-CDC-21954687/2021	Illumina MiSeq	PAIRED	RT-PCR	VIRAL RNA	Severe acute respiratory syndrome coronavirus 2	Homo sapiens	ILLUMINA	2021-02-09	United States	North America	35	2174.36	1856	0.986791	65019768
SRR14405041	PRJNA716985	AMPLICON	SAMN18965182	SRX10757205	SARS-CoV-2/Human/USA/NV-CDC-21954685/2021	Illumina MiSeq	PAIRED	RT-PCR	VIRAL RNA	Severe acute respiratory syndrome coronavirus 2	Homo sapiens	ILLUMINA	2021-02-09	United States	North America	36	2709.85	2432	0.986791	81032703
SRR14405045	PRJNA716985	AMPLICON	SAMN18965184	SRX10757201	SARS-CoV-2/Human/USA/NV-CDC-21954657/2021	Illumina MiSeq	PAIRED	RT-PCR	VIRAL RNA	Severe acute respiratory syndrome coronavirus 2	Homo sapiens	ILLUMINA	2021-02-09	United States	North America	34	932.046	585	0.936662	27870983
SRR14405047	PRJNA716985	AMPLICON	SAMN18993019	SRX10757199	SARS-CoV-2/Human/USA/CA-CDC-21954651/2021	Illumina MiSeq	PAIRED	RT-PCR	VIRAL RNA	Severe acute respiratory syndrome coronavirus 2	Homo sapiens	ILLUMINA	2021-02-10	United States	North America	26	2142.96	1802	0.981039	64080910
SRR14405048	PRJNA716985	AMPLICON	SAMN18993020	SRX10757198	SARS-CoV-2/Human/USA/CA-CDC-21954649/2021	Illumina MiSeq	PAIRED	RT-PCR	VIRAL RNA	Severe acute respiratory syndrome coronavirus 2	Homo sapiens	ILLUMINA	2021-02-09	United States	North America	15	2124.11	1767	0.994148	63517331
SRR14405051	PRJNA716985	AMPLICON	SAMN18992928	SRX10757195	SARS-CoV-2/Human/USA/FL-CDC-21954637/2021	Illumina MiSeq	PAIRED	RT-PCR	VIRAL RNA	Severe acute respiratory syndrome coronavirus 2	Homo sapiens	ILLUMINA	2021-02-12	United States	North America	35	2106.58	1828	0.995519	62993016
SRR14405052	PRJNA716985	AMPLICON	SAMN18993022	SRX10757194	SARS-CoV-2/Human/USA/CA-CDC-21954636/2021	Illumina MiSeq	PAIRED	RT-PCR	VIRAL RNA	Severe acute respiratory syndrome coronavirus 2	Homo sapiens	ILLUMINA	2021-02-10	United States	North America	25	2240.96	1752	0.990469	67011408
SRR14405053	PRJNA716985	AMPLICON	SAMN18993023	SRX10757193	SARS-CoV-2/Human/USA/CA-CDC-21954617/2021	Illumina MiSeq	PAIRED	RT-PCR	VIRAL RNA	Severe acute respiratory syndrome coronavirus 2	Homo sapiens	ILLUMINA	2021-02-09	United States	North America	26	2268.14	1934	0.986791	67824117
SRR14405055	PRJNA716985	AMPLICON	SAMN18992930	SRX10757191	SARS-CoV-2/Human/USA/FL-CDC-21954558/2021	Illumina MiSeq	PAIRED	RT-PCR	VIRAL RNA	Severe acute respiratory syndrome coronavirus 2	Homo sapiens	ILLUMINA	2021-02-12	United States	North America	32	1429.39	783	0.905862	42743133
SRR14405056	PRJNA716985	AMPLICON	SAMN18992931	SRX10757190	SARS-CoV-2/Human/USA/FL-CDC-21954544/2021	Illumina MiSeq	PAIRED	RT-PCR	VIRAL RNA	Severe acute respiratory syndrome coronavirus 2	Homo sapiens	ILLUMINA	2021-02-12	United States	North America	26	2150.23	1886	0.995753	64298427
SRR14405057	PRJNA716985	AMPLICON	SAMN18992932	SRX10757189	SARS-CoV-2/Human/USA/FL-CDC-21954536/2021	Illumina MiSeq	PAIRED	RT-PCR	VIRAL RNA	Severe acute respiratory syndrome coronavirus 2	Homo sapiens	ILLUMINA	2021-02-12	United States	North America	23	1593.25	1206	0.986456	47643024
SRR14405058	PRJNA716985	AMPLICON	SAMN18965185	SRX10757188	SARS-CoV-2/Human/USA/NV-CDC-21954528/2021	Illumina MiSeq	PAIRED	RT-PCR	VIRAL RNA	Severe acute respiratory syndrome coronavirus 2	Homo sapiens	ILLUMINA	2021-02-10	United States	North America	24	2318.81	2044	0.981875	69339308
SRR14405059	PRJNA716985	AMPLICON	SAMN18965116	SRX10757187	SARS-CoV-2/Human/USA/PA-CDC-21954525/2021	Illumina MiSeq	PAIRED	RT-PCR	VIRAL RNA	Severe acute respiratory syndrome coronavirus 2	Homo sapiens	ILLUMINA	2021-02-11	United States	North America	32	1722.65	1449	0.986791	51512504
SRR14405060	PRJNA716985	AMPLICON	SAMN18965186	SRX10757186	SARS-CoV-2/Human/USA/NV-CDC-21954523/2021	Illumina MiSeq	PAIRED	RT-PCR	VIRAL RNA	Severe acute respiratory syndrome coronavirus 2	Homo sapiens	ILLUMINA	2021-02-10	United States	North America	22	2306.88	2085	0.995954	68982501
SRR14405061	PRJNA716985	AMPLICON	SAMN18965187	SRX10757185	SARS-CoV-2/Human/USA/NV-CDC-21954521/2021	Illumina MiSeq	PAIRED	RT-PCR	VIRAL RNA	Severe acute respiratory syndrome coronavirus 2	Homo sapiens	ILLUMINA	2021-02-10	United States	North America	33	1680.03	1387	0.981306	50238065
SRR14405062	PRJNA716985	AMPLICON	SAMN18965188	SRX10757184	SARS-CoV-2/Human/USA/NV-CDC-21954519/2021	Illumina MiSeq	PAIRED	RT-PCR	VIRAL RNA	Severe acute respiratory syndrome coronavirus 2	Homo sapiens	ILLUMINA	2021-02-10	United States	North America	33	2026.15	1796	0.986791	60587861
SRR14405064	PRJNA716985	AMPLICON	SAMN18965190	SRX10757182	SARS-CoV-2/Human/USA/NV-CDC-21954516/2021	Illumina MiSeq	PAIRED	RT-PCR	VIRAL RNA	Severe acute respiratory syndrome coronavirus 2	Homo sapiens	ILLUMINA	2021-02-10	United States	North America	34	2015.57	1795	0.995954	60271487
SRR14405065	PRJNA716985	AMPLICON	SAMN18992933	SRX10757181	SARS-CoV-2/Human/USA/FL-CDC-21954515/2021	Illumina MiSeq	PAIRED	RT-PCR	VIRAL RNA	Severe acute respiratory syndrome coronavirus 2	Homo sapiens	ILLUMINA	2021-02-12	United States	North America	22	2213.24	1830	0.995954	66182638
SRR14405066	PRJNA716985	AMPLICON	SAMN18965191	SRX10757180	SARS-CoV-2/Human/USA/NV-CDC-21954512/2021	Illumina MiSeq	PAIRED	RT-PCR	VIRAL RNA	Severe acute respiratory syndrome coronavirus 2	Homo sapiens	ILLUMINA	2021-02-09	United States	North America	28	2061.57	1811	0.990603	61647004
SRR14405067	PRJNA716985	AMPLICON	SAMN18992934	SRX10757179	SARS-CoV-2/Human/USA/FL-CDC-21954511/2021	Illumina MiSeq	PAIRED	RT-PCR	VIRAL RNA	Severe acute respiratory syndrome coronavirus 2	Homo sapiens	ILLUMINA	2021-02-11	United States	North America	22	2401.99	2033	0.995954	71826599
SRR14405068	PRJNA716985	AMPLICON	SAMN18965192	SRX10757178	SARS-CoV-2/Human/USA/NV-CDC-21954509/2021	Illumina MiSeq	PAIRED	RT-PCR	VIRAL RNA	Severe acute respiratory syndrome coronavirus 2	Homo sapiens	ILLUMINA	2021-02-10	United States	North America	35	1834.24	1550	0.986021	54849293
SRR14405069	PRJNA716985	AMPLICON	SAMN18965193	SRX10757177	SARS-CoV-2/Human/USA/NV-CDC-21954500/2021	Illumina MiSeq	PAIRED	RT-PCR	VIRAL RNA	Severe acute respiratory syndrome coronavirus 2	Homo sapiens	ILLUMINA	2021-02-10	United States	North America	26	2948.71	2523	0.995954	88175220
SRR14405070	PRJNA716985	AMPLICON	SAMN18992935	SRX10757176	SARS-CoV-2/Human/USA/FL-CDC-21954498/2021	Illumina MiSeq	PAIRED	RT-PCR	VIRAL RNA	Severe acute respiratory syndrome coronavirus 2	Homo sapiens	ILLUMINA	2021-02-09	United States	North America	26	1471.28	1109	0.966458	43995681
SRR14405071	PRJNA716985	AMPLICON	SAMN18965194	SRX10757175	SARS-CoV-2/Human/USA/NV-CDC-21954494/2021	Illumina MiSeq	PAIRED	RT-PCR	VIRAL RNA	Severe acute respiratory syndrome coronavirus 2	Homo sapiens	ILLUMINA	2021-02-10	United States	North America	36	2325.23	2091	0.97746	69531351
SRR14405072	PRJNA716985	AMPLICON	SAMN18992936	SRX10757174	SARS-CoV-2/Human/USA/FL-CDC-21954493/2021	Illumina MiSeq	PAIRED	RT-PCR	VIRAL RNA	Severe acute respiratory syndrome coronavirus 2	Homo sapiens	ILLUMINA	2021-02-12	United States	North America	27	617.814	499	0.990469	18474479
SRR14405073	PRJNA716985	AMPLICON	SAMN18965195	SRX10757173	SARS-CoV-2/Human/USA/NV-CDC-21954492/2021	Illumina MiSeq	PAIRED	RT-PCR	VIRAL RNA	Severe acute respiratory syndrome coronavirus 2	Homo sapiens	ILLUMINA	2021-02-10	United States	North America	32	2148.99	1875	0.986791	64261230
SRR14405074	PRJNA716985	AMPLICON	SAMN18965196	SRX10757172	SARS-CoV-2/Human/USA/NV-CDC-21954491/2021	Illumina MiSeq	PAIRED	RT-PCR	VIRAL RNA	Severe acute respiratory syndrome coronavirus 2	Homo sapiens	ILLUMINA	2021-02-10	United States	North America	25	2349.86	2117	0.995954	70267910
SRR14405075	PRJNA716985	AMPLICON	SAMN18965197	SRX10757171	SARS-CoV-2/Human/USA/NV-CDC-21954490/2021	Illumina MiSeq	PAIRED	RT-PCR	VIRAL RNA	Severe acute respiratory syndrome coronavirus 2	Homo sapiens	ILLUMINA	2021-02-10	United States	North America	29	939.705	635	0.964853	28100010
SRR14405077	PRJNA716985	AMPLICON	SAMN18965198	SRX10757169	SARS-CoV-2/Human/USA/NV-CDC-21954410/2021	Illumina MiSeq	PAIRED	RT-PCR	VIRAL RNA	Severe acute respiratory syndrome coronavirus 2	Homo sapiens	ILLUMINA	2021-02-09	United States	North America	24	2044.62	1793	0.968498	61140286
SRR14405078	PRJNA716985	AMPLICON	SAMN18965199	SRX10757168	SARS-CoV-2/Human/USA/NV-CDC-21954408/2021	Illumina MiSeq	PAIRED	RT-PCR	VIRAL RNA	Severe acute respiratory syndrome coronavirus 2	Homo sapiens	ILLUMINA	2021-02-09	United States	North America	29	2404.21	2195	0.995586	71893147
SRR14405080	PRJNA716985	AMPLICON	SAMN18965200	SRX10757166	SARS-CoV-2/Human/USA/NV-CDC-21954394/2021	Illumina MiSeq	PAIRED	RT-PCR	VIRAL RNA	Severe acute respiratory syndrome coronavirus 2	Homo sapiens	ILLUMINA	2021-02-09	United States	North America	43	2208.32	1979	0.995318	66035466
SRR14405081	PRJNA716985	AMPLICON	SAMN18965201	SRX10757165	SARS-CoV-2/Human/USA/NV-CDC-21954392/2021	Illumina MiSeq	PAIRED	RT-PCR	VIRAL RNA	Severe acute respiratory syndrome coronavirus 2	Homo sapiens	ILLUMINA	2021-02-09	United States	North America	23	2203.96	1944	0.995954	65904967
SRR14405082	PRJNA716985	AMPLICON	SAMN18965117	SRX10757164	SARS-CoV-2/Human/USA/PA-CDC-21954380/2021	Illumina MiSeq	PAIRED	RT-PCR	VIRAL RNA	Severe acute respiratory syndrome coronavirus 2	Homo sapiens	ILLUMINA	2021-02-10	United States	North America	31	2495.3	2060	0.990469	74616997
SRR14405084	PRJNA716985	AMPLICON	SAMN18992939	SRX10757162	SARS-CoV-2/Human/USA/FL-CDC-21954298/2021	Illumina MiSeq	PAIRED	RT-PCR	VIRAL RNA	Severe acute respiratory syndrome coronavirus 2	Homo sapiens	ILLUMINA	2021-02-11	United States	North America	29	2528.81	2169	0.978163	75619044
SRR14405085	PRJNA716985	AMPLICON	SAMN18992940	SRX10757161	SARS-CoV-2/Human/USA/FL-CDC-21954294/2021	Illumina MiSeq	PAIRED	RT-PCR	VIRAL RNA	Severe acute respiratory syndrome coronavirus 2	Homo sapiens	ILLUMINA	2021-02-11	United States	North America	29	2236.83	1887	0.985921	66887824
SRR14405086	PRJNA716985	AMPLICON	SAMN18965203	SRX10757160	SARS-CoV-2/Human/USA/NV-CDC-21954293/2021	Illumina MiSeq	PAIRED	RT-PCR	VIRAL RNA	Severe acute respiratory syndrome coronavirus 2	Homo sapiens	ILLUMINA	2021-02-09	United States	North America	31	1714.21	1536	0.986757	51259955
SRR14405087	PRJNA716985	AMPLICON	SAMN18965204	SRX10757159	SARS-CoV-2/Human/USA/NV-CDC-21954265/2021	Illumina MiSeq	PAIRED	RT-PCR	VIRAL RNA	Severe acute respiratory syndrome coronavirus 2	Homo sapiens	ILLUMINA	2021-02-09	United States	North America	34	2638.11	2268	0.986791	78887426
SRR14405088	PRJNA716985	AMPLICON	SAMN18965205	SRX10757158	SARS-CoV-2/Human/USA/NV-CDC-21954261/2021	Illumina MiSeq	PAIRED	RT-PCR	VIRAL RNA	Severe acute respiratory syndrome coronavirus 2	Homo sapiens	ILLUMINA	2021-02-09	United States	North America	29	3002.53	2692	0.978163	89784519
SRR14405089	PRJNA716985	AMPLICON	SAMN18965206	SRX10757157	SARS-CoV-2/Human/USA/NV-CDC-21954256/2021	Illumina MiSeq	PAIRED	RT-PCR	VIRAL RNA	Severe acute respiratory syndrome coronavirus 2	Homo sapiens	ILLUMINA	2021-02-09	United States	North America	36	3264.52	2861	0.980771	97618996
SRR14405090	PRJNA716985	AMPLICON	SAMN18965207	SRX10757156	SARS-CoV-2/Human/USA/NV-CDC-21954254/2021	Illumina MiSeq	PAIRED	RT-PCR	VIRAL RNA	Severe acute respiratory syndrome coronavirus 2	Homo sapiens	ILLUMINA	2021-02-09	United States	North America	31	807.778	574	0.936695	24154984
SRR14405091	PRJNA716985	AMPLICON	SAMN18965208	SRX10757155	SARS-CoV-2/Human/USA/NV-CDC-21954253/2021	Illumina MiSeq	PAIRED	RT-PCR	VIRAL RNA	Severe acute respiratory syndrome coronavirus 2	Homo sapiens	ILLUMINA	2021-02-09	United States	North America	42	2087.13	1863	0.995318	62411305
SRR14405092	PRJNA716985	AMPLICON	SAMN18992941	SRX10757154	SARS-CoV-2/Human/USA/FL-CDC-21954233/2021	Illumina MiSeq	PAIRED	RT-PCR	VIRAL RNA	Severe acute respiratory syndrome coronavirus 2	Homo sapiens	ILLUMINA	2021-02-10	United States	North America	48	2473.22	2232	0.995318	73956699
SRR14405093	PRJNA716985	AMPLICON	SAMN18965209	SRX10757153	SARS-CoV-2/Human/USA/NV-CDC-21954231/2021	Illumina MiSeq	PAIRED	RT-PCR	VIRAL RNA	Severe acute respiratory syndrome coronavirus 2	Homo sapiens	ILLUMINA	2021-02-09	United States	North America	27	2245.86	1997	0.986791	67157986
SRR14405094	PRJNA716985	AMPLICON	SAMN18992942	SRX10757152	SARS-CoV-2/Human/USA/FL-CDC-21954229/2021	Illumina MiSeq	PAIRED	RT-PCR	VIRAL RNA	Severe acute respiratory syndrome coronavirus 2	Homo sapiens	ILLUMINA	2021-02-09	United States	North America	31	1902.31	1656	0.995954	56884791
SRR14405096	PRJNA716985	AMPLICON	SAMN18992944	SRX10757150	SARS-CoV-2/Human/USA/FL-CDC-21953974/2021	Illumina MiSeq	PAIRED	RT-PCR	VIRAL RNA	Severe acute respiratory syndrome coronavirus 2	Homo sapiens	ILLUMINA	2021-02-09	United States	North America	31	2484.62	2167	0.995954	74297511
SRR14405097	PRJNA716985	AMPLICON	SAMN18965210	SRX10757149	SARS-CoV-2/Human/USA/NV-CDC-21953967/2021	Illumina MiSeq	PAIRED	RT-PCR	VIRAL RNA	Severe acute respiratory syndrome coronavirus 2	Homo sapiens	ILLUMINA	2021-02-10	United States	North America	32	1772.64	1536	0.995954	53007118
SRR14405098	PRJNA716985	AMPLICON	SAMN18992945	SRX10757148	SARS-CoV-2/Human/USA/FL-CDC-21953965/2021	Illumina MiSeq	PAIRED	RT-PCR	VIRAL RNA	Severe acute respiratory syndrome coronavirus 2	Homo sapiens	ILLUMINA	2021-02-10	United States	North America	41	3874.38	3571	0.995318	115855469
SRR14405099	PRJNA716985	AMPLICON	SAMN18965211	SRX10757147	SARS-CoV-2/Human/USA/NV-CDC-21953964/2021	Illumina MiSeq	PAIRED	RT-PCR	VIRAL RNA	Severe acute respiratory syndrome coronavirus 2	Homo sapiens	ILLUMINA	2021-02-10	United States	North America	38	3269.17	2884	0.986791	97758030
SRR14405100	PRJNA716985	AMPLICON	SAMN18965212	SRX10757146	SARS-CoV-2/Human/USA/NV-CDC-21953948/2021	Illumina MiSeq	PAIRED	RT-PCR	VIRAL RNA	Severe acute respiratory syndrome coronavirus 2	Homo sapiens	ILLUMINA	2021-02-10	United States	North America	30	955.727	657	0.932214	28579115
SRR14405101	PRJNA716985	AMPLICON	SAMN18992946	SRX10757145	SARS-CoV-2/Human/USA/FL-CDC-21953903/2021	Illumina MiSeq	PAIRED	RT-PCR	VIRAL RNA	Severe acute respiratory syndrome coronavirus 2	Homo sapiens	ILLUMINA	2021-02-09	United States	North America	23	2887.84	2646	0.995954	86355160
SRR14405102	PRJNA716985	AMPLICON	SAMN18965213	SRX10757144	SARS-CoV-2/Human/USA/NV-CDC-21953900/2021	Illumina MiSeq	PAIRED	RT-PCR	VIRAL RNA	Severe acute respiratory syndrome coronavirus 2	Homo sapiens	ILLUMINA	2021-02-10	United States	North America	30	1567.81	1348	0.986791	46882215
SRR14405103	PRJNA716985	AMPLICON	SAMN18965214	SRX10757143	SARS-CoV-2/Human/USA/NV-CDC-21953899/2021	Illumina MiSeq	PAIRED	RT-PCR	VIRAL RNA	Severe acute respiratory syndrome coronavirus 2	Homo sapiens	ILLUMINA	2021-02-10	United States	North America	20	3100.95	2776	0.995954	92727646
SRR14405104	PRJNA716985	AMPLICON	SAMN18965215	SRX10757142	SARS-CoV-2/Human/USA/NV-CDC-21953897/2021	Illumina MiSeq	PAIRED	RT-PCR	VIRAL RNA	Severe acute respiratory syndrome coronavirus 2	Homo sapiens	ILLUMINA	2021-02-10	United States	North America	26	3217.71	2837	0.995954	96219254
SRR14405105	PRJNA716985	AMPLICON	SAMN18965147	SRX10757141	SARS-CoV-2/Human/USA/NY-CDC-21953893/2021	Illumina MiSeq	PAIRED	RT-PCR	VIRAL RNA	Severe acute respiratory syndrome coronavirus 2	Homo sapiens	ILLUMINA	2021-02-10	United States	North America	33	2542.09	2177	0.99485	76016022
SRR14405106	PRJNA716985	AMPLICON	SAMN18992947	SRX10757140	SARS-CoV-2/Human/USA/FL-CDC-21953891/2021	Illumina MiSeq	PAIRED	RT-PCR	VIRAL RNA	Severe acute respiratory syndrome coronavirus 2	Homo sapiens	ILLUMINA	2021-02-09	United States	North America	37	2510.41	2205	0.995954	75068768
SRR14405107	PRJNA716985	AMPLICON	SAMN18992859	SRX10757139	SARS-CoV-2/Human/USA/NJ-CDC-21953890/2021	Illumina MiSeq	PAIRED	RT-PCR	VIRAL RNA	Severe acute respiratory syndrome coronavirus 2	Homo sapiens	ILLUMINA	2021-02-10	United States	North America	38	1396.67	1139	0.989332	41764660
SRR14405110	PRJNA716985	AMPLICON	SAMN18965148	SRX10757136	SARS-CoV-2/Human/USA/NY-CDC-21953712/2021	Illumina MiSeq	PAIRED	RT-PCR	VIRAL RNA	Severe acute respiratory syndrome coronavirus 2	Homo sapiens	ILLUMINA	2021-02-09	United States	North America	31	2264.62	2034	0.995954	67718918
SRR14405111	PRJNA716985	AMPLICON	SAMN18965149	SRX10757135	SARS-CoV-2/Human/USA/NY-CDC-21953706/2021	Illumina MiSeq	PAIRED	RT-PCR	VIRAL RNA	Severe acute respiratory syndrome coronavirus 2	Homo sapiens	ILLUMINA	2021-02-10	United States	North America	28	2444.92	2060	0.995619	73110401
SRR14405112	PRJNA716985	AMPLICON	SAMN18992860	SRX10757134	SARS-CoV-2/Human/USA/NJ-CDC-21953702/2021	Illumina MiSeq	PAIRED	RT-PCR	VIRAL RNA	Severe acute respiratory syndrome coronavirus 2	Homo sapiens	ILLUMINA	2021-02-10	United States	North America	20	2440.55	2090	0.995954	72979766
SRR14405113	PRJNA716985	AMPLICON	SAMN18992950	SRX10757133	SARS-CoV-2/Human/USA/FL-CDC-21953700/2021	Illumina MiSeq	PAIRED	RT-PCR	VIRAL RNA	Severe acute respiratory syndrome coronavirus 2	Homo sapiens	ILLUMINA	2021-02-10	United States	North America	25	1209.97	1039	0.983747	36181618
SRR14405114	PRJNA716985	AMPLICON	SAMN18965150	SRX10757132	SARS-CoV-2/Human/USA/NY-CDC-21953694/2021	Illumina MiSeq	PAIRED	RT-PCR	VIRAL RNA	Severe acute respiratory syndrome coronavirus 2	Homo sapiens	ILLUMINA	2021-02-09	United States	North America	45	1935.6	1773	0.995954	57880359
SRR14405115	PRJNA716985	AMPLICON	SAMN18992951	SRX10757131	SARS-CoV-2/Human/USA/FL-CDC-21953693/2021	Illumina MiSeq	PAIRED	RT-PCR	VIRAL RNA	Severe acute respiratory syndrome coronavirus 2	Homo sapiens	ILLUMINA	2021-02-08	United States	North America	25	2581.53	2274	0.98649	77195413
SRR14405116	PRJNA716985	AMPLICON	SAMN18992952	SRX10757130	SARS-CoV-2/Human/USA/FL-CDC-21953600/2021	Illumina MiSeq	PAIRED	RT-PCR	VIRAL RNA	Severe acute respiratory syndrome coronavirus 2	Homo sapiens	ILLUMINA	2021-02-09	United States	North America	29	1585.31	1268	0.986623	47405506
SRR14405118	PRJNA716985	AMPLICON	SAMN18992954	SRX10757128	SARS-CoV-2/Human/USA/FL-CDC-21953579/2021	Illumina MiSeq	PAIRED	RT-PCR	VIRAL RNA	Severe acute respiratory syndrome coronavirus 2	Homo sapiens	ILLUMINA	2021-02-10	United States	North America	25	2921	2628	0.995954	87346723
SRR14405120	PRJNA716985	AMPLICON	SAMN18992956	SRX10757126	SARS-CoV-2/Human/USA/FL-CDC-21953533/2021	Illumina MiSeq	PAIRED	RT-PCR	VIRAL RNA	Severe acute respiratory syndrome coronavirus 2	Homo sapiens	ILLUMINA	2021-02-10	United States	North America	27	3280.44	2979	0.995954	98094940
SRR14405121	PRJNA716985	AMPLICON	SAMN18992957	SRX10757125	SARS-CoV-2/Human/USA/FL-CDC-21953386/2021	Illumina MiSeq	PAIRED	RT-PCR	VIRAL RNA	Severe acute respiratory syndrome coronavirus 2	Homo sapiens	ILLUMINA	2021-02-10	United States	North America	27	3234.75	2898	0.995619	96728666
SRR14405122	PRJNA716985	AMPLICON	SAMN18992958	SRX10757124	SARS-CoV-2/Human/USA/FL-CDC-21953357/2021	Illumina MiSeq	PAIRED	RT-PCR	VIRAL RNA	Severe acute respiratory syndrome coronavirus 2	Homo sapiens	ILLUMINA	2021-02-10	United States	North America	28	2589.54	2325	0.995954	77435130
SRR14405123	PRJNA716985	AMPLICON	SAMN18992959	SRX10757123	SARS-CoV-2/Human/USA/FL-CDC-21953351/2021	Illumina MiSeq	PAIRED	RT-PCR	VIRAL RNA	Severe acute respiratory syndrome coronavirus 2	Homo sapiens	ILLUMINA	2021-02-10	United States	North America	37	2093.56	1753	0.983079	62603604
SRR14405124	PRJNA716985	AMPLICON	SAMN18992960	SRX10757122	SARS-CoV-2/Human/USA/FL-CDC-21953346/2021	Illumina MiSeq	PAIRED	RT-PCR	VIRAL RNA	Severe acute respiratory syndrome coronavirus 2	Homo sapiens	ILLUMINA	2021-02-10	United States	North America	29	2253.05	1987	0.995954	67373087
SRR14405125	PRJNA716985	AMPLICON	SAMN18992961	SRX10757121	SARS-CoV-2/Human/USA/FL-CDC-21953345/2021	Illumina MiSeq	PAIRED	RT-PCR	VIRAL RNA	Severe acute respiratory syndrome coronavirus 2	Homo sapiens	ILLUMINA	2021-02-09	United States	North America	25	976.559	592	0.902853	29202035
SRR14405126	PRJNA716985	AMPLICON	SAMN18992962	SRX10757120	SARS-CoV-2/Human/USA/FL-CDC-21953341/2021	Illumina MiSeq	PAIRED	RT-PCR	VIRAL RNA	Severe acute respiratory syndrome coronavirus 2	Homo sapiens	ILLUMINA	2021-02-10	United States	North America	50	2421.53	2114	0.995318	72410863
SRR14405127	PRJNA716985	AMPLICON	SAMN18992963	SRX10757119	SARS-CoV-2/Human/USA/FL-CDC-21953270/2021	Illumina MiSeq	PAIRED	RT-PCR	VIRAL RNA	Severe acute respiratory syndrome coronavirus 2	Homo sapiens	ILLUMINA	2021-02-10	United States	North America	21	3798.87	3448	0.987025	113597486
SRR14405128	PRJNA716985	AMPLICON	SAMN18992964	SRX10757118	SARS-CoV-2/Human/USA/FL-CDC-21953268/2021	Illumina MiSeq	PAIRED	RT-PCR	VIRAL RNA	Severe acute respiratory syndrome coronavirus 2	Homo sapiens	ILLUMINA	2021-02-10	United States	North America	31	2397.96	2120	0.995954	71706333
SRR14405129	PRJNA716985	AMPLICON	SAMN18992965	SRX10757117	SARS-CoV-2/Human/USA/FL-CDC-21953267/2021	Illumina MiSeq	PAIRED	RT-PCR	VIRAL RNA	Severe acute respiratory syndrome coronavirus 2	Homo sapiens	ILLUMINA	2021-02-09	United States	North America	49	2214.37	1758	0.995318	66216199
SRR14405131	PRJNA716985	AMPLICON	SAMN18992967	SRX10757115	SARS-CoV-2/Human/USA/FL-CDC-21953231/2021	Illumina MiSeq	PAIRED	RT-PCR	VIRAL RNA	Severe acute respiratory syndrome coronavirus 2	Homo sapiens	ILLUMINA	2021-02-10	United States	North America	24	1015.79	868	0.990402	30375028
SRR14405132	PRJNA716985	AMPLICON	SAMN18992968	SRX10757114	SARS-CoV-2/Human/USA/FL-CDC-21953211/2021	Illumina MiSeq	PAIRED	RT-PCR	VIRAL RNA	Severe acute respiratory syndrome coronavirus 2	Homo sapiens	ILLUMINA	2021-02-10	United States	North America	27	1556.99	848	0.94539	46558538
SRR14405137	PRJNA716985	AMPLICON	SAMN18992973	SRX10757109	SARS-CoV-2/Human/USA/FL-CDC-21952744/2021	Illumina MiSeq	PAIRED	RT-PCR	VIRAL RNA	Severe acute respiratory syndrome coronavirus 2	Homo sapiens	ILLUMINA	2021-02-10	United States	North America	20	3521.75	3103	0.987025	105310916
SRR14405138	PRJNA716985	AMPLICON	SAMN18992974	SRX10757108	SARS-CoV-2/Human/USA/FL-CDC-21952743/2021	Illumina MiSeq	PAIRED	RT-PCR	VIRAL RNA	Severe acute respiratory syndrome coronavirus 2	Homo sapiens	ILLUMINA	2021-02-10	United States	North America	33	1495.54	1048	0.994114	44721175
SRR14405139	PRJNA716985	AMPLICON	SAMN18965118	SRX10757107	SARS-CoV-2/Human/USA/PA-CDC-21920777/2021	Illumina MiSeq	PAIRED	RT-PCR	VIRAL RNA	Severe acute respiratory syndrome coronavirus 2	Homo sapiens	ILLUMINA	2021-02-10	United States	North America	25	2227.61	1990	0.986657	66612247
SRR14405140	PRJNA716985	AMPLICON	SAMN18965216	SRX10757106	SARS-CoV-2/Human/USA/NV-CDC-21920548/2021	Illumina MiSeq	PAIRED	RT-PCR	VIRAL RNA	Severe acute respiratory syndrome coronavirus 2	Homo sapiens	ILLUMINA	2021-02-13	United States	North America	35	1919.91	1753	0.976792	57411189
SRR14405141	PRJNA716985	AMPLICON	SAMN18965217	SRX10757105	SARS-CoV-2/Human/USA/NV-CDC-21920432/2021	Illumina MiSeq	PAIRED	RT-PCR	VIRAL RNA	Severe acute respiratory syndrome coronavirus 2	Homo sapiens	ILLUMINA	2021-02-11	United States	North America	22	2041.57	1740	0.995954	61049110
SRR14405142	PRJNA716985	AMPLICON	SAMN18965218	SRX10757104	SARS-CoV-2/Human/USA/NV-CDC-21920413/2021	Illumina MiSeq	PAIRED	RT-PCR	VIRAL RNA	Severe acute respiratory syndrome coronavirus 2	Homo sapiens	ILLUMINA	2021-02-12	United States	North America	31	2152.68	1840	0.986791	64371544
SRR14405143	PRJNA716985	AMPLICON	SAMN18965219	SRX10757103	SARS-CoV-2/Human/USA/NV-CDC-21920118/2021	Illumina MiSeq	PAIRED	RT-PCR	VIRAL RNA	Severe acute respiratory syndrome coronavirus 2	Homo sapiens	ILLUMINA	2021-02-11	United States	North America	33	2077.32	1888	0.99582	62117975
SRR14405144	PRJNA716985	AMPLICON	SAMN18965119	SRX10757102	SARS-CoV-2/Human/USA/PA-CDC-21920059/2021	Illumina MiSeq	PAIRED	RT-PCR	VIRAL RNA	Severe acute respiratory syndrome coronavirus 2	Homo sapiens	ILLUMINA	2021-02-08	United States	North America	17	2421.49	2204	0.975019	72409721
SRR14405145	PRJNA716985	AMPLICON	SAMN18965151	SRX10757101	SARS-CoV-2/Human/USA/NY-CDC-21875388/2021	Illumina MiSeq	PAIRED	RT-PCR	VIRAL RNA	Severe acute respiratory syndrome coronavirus 2	Homo sapiens	ILLUMINA	2021-02-07	United States	North America	23	1695.93	1369	0.98756	50713535
SRR14405146	PRJNA716985	AMPLICON	SAMN18965152	SRX10757100	SARS-CoV-2/Human/USA/NY-CDC-21875376/2021	Illumina MiSeq	PAIRED	RT-PCR	VIRAL RNA	Severe acute respiratory syndrome coronavirus 2	Homo sapiens	ILLUMINA	2021-02-08	United States	North America	31	1480.35	1220	0.992643	44266949
SRR14405147	PRJNA716985	AMPLICON	SAMN18965153	SRX10757099	SARS-CoV-2/Human/USA/NY-CDC-21875374/2021	Illumina MiSeq	PAIRED	RT-PCR	VIRAL RNA	Severe acute respiratory syndrome coronavirus 2	Homo sapiens	ILLUMINA	2021-02-07	United States	North America	22	2141.83	1822	0.985286	64047177
SRR14405148	PRJNA716985	AMPLICON	SAMN18965154	SRX10757098	SARS-CoV-2/Human/USA/NY-CDC-21875257/2021	Illumina MiSeq	PAIRED	RT-PCR	VIRAL RNA	Severe acute respiratory syndrome coronavirus 2	Homo sapiens	ILLUMINA	2021-02-07	United States	North America	26	1523.01	1260	0.968465	45542427
SRR14405149	PRJNA716985	AMPLICON	SAMN18965084	SRX10757097	SARS-CoV-2/Human/USA/VA-CDC-21875180/2021	Illumina MiSeq	PAIRED	RT-PCR	VIRAL RNA	Severe acute respiratory syndrome coronavirus 2	Homo sapiens	ILLUMINA	2021-02-08	United States	North America	25	1410.92	1159	0.995954	42190748
SRR14405150	PRJNA716985	AMPLICON	SAMN18992861	SRX10757096	SARS-CoV-2/Human/USA/NJ-CDC-21875179/2021	Illumina MiSeq	PAIRED	RT-PCR	VIRAL RNA	Severe acute respiratory syndrome coronavirus 2	Homo sapiens	ILLUMINA	2021-02-12	United States	North America	35	1429.25	1216	0.987259	42738783
SRR14405151	PRJNA716985	AMPLICON	SAMN18992862	SRX10757095	SARS-CoV-2/Human/USA/NJ-CDC-21875154/2021	Illumina MiSeq	PAIRED	RT-PCR	VIRAL RNA	Severe acute respiratory syndrome coronavirus 2	Homo sapiens	ILLUMINA	2021-02-08	United States	North America	26	1527.81	1298	0.995686	45686056
SRR14405152	PRJNA716985	AMPLICON	SAMN18992863	SRX10757094	SARS-CoV-2/Human/USA/NJ-CDC-21875104/2021	Illumina MiSeq	PAIRED	RT-PCR	VIRAL RNA	Severe acute respiratory syndrome coronavirus 2	Homo sapiens	ILLUMINA	2021-02-08	United States	North America	32	1583.67	1302	0.995653	47356547
SRR14405153	PRJNA716985	AMPLICON	SAMN18992864	SRX10757093	SARS-CoV-2/Human/USA/NJ-CDC-21875103/2021	Illumina MiSeq	PAIRED	RT-PCR	VIRAL RNA	Severe acute respiratory syndrome coronavirus 2	Homo sapiens	ILLUMINA	2021-02-08	United States	North America	23	1695.84	1361	0.98853	50710572
SRR14405154	PRJNA716985	AMPLICON	SAMN18965155	SRX10757092	SARS-CoV-2/Human/USA/NY-CDC-21875097/2021	Illumina MiSeq	PAIRED	RT-PCR	VIRAL RNA	Severe acute respiratory syndrome coronavirus 2	Homo sapiens	ILLUMINA	2021-02-08	United States	North America	28	1221.8	1030	0.995954	36535521
SRR14405155	PRJNA716985	AMPLICON	SAMN18965156	SRX10757091	SARS-CoV-2/Human/USA/NY-CDC-21875095/2021	Illumina MiSeq	PAIRED	RT-PCR	VIRAL RNA	Severe acute respiratory syndrome coronavirus 2	Homo sapiens	ILLUMINA	2021-02-08	United States	North America	28	1300.7	1073	0.994817	38894851
SRR14405156	PRJNA716985	AMPLICON	SAMN18965085	SRX10757090	SARS-CoV-2/Human/USA/VA-CDC-21875089/2021	Illumina MiSeq	PAIRED	RT-PCR	VIRAL RNA	Severe acute respiratory syndrome coronavirus 2	Homo sapiens	ILLUMINA	2021-02-07	United States	North America	31	1880.41	1509	0.990937	56229965
SRR14405157	PRJNA716985	AMPLICON	SAMN18965157	SRX10757089	SARS-CoV-2/Human/USA/NY-CDC-21875082/2021	Illumina MiSeq	PAIRED	RT-PCR	VIRAL RNA	Severe acute respiratory syndrome coronavirus 2	Homo sapiens	ILLUMINA	2021-02-08	United States	North America	30	1961.11	1640	0.995619	58643069
SRR14405158	PRJNA716985	AMPLICON	SAMN18965158	SRX10757088	SARS-CoV-2/Human/USA/NY-CDC-21875075/2021	Illumina MiSeq	PAIRED	RT-PCR	VIRAL RNA	Severe acute respiratory syndrome coronavirus 2	Homo sapiens	ILLUMINA	2021-02-01	United States	North America	35	1551.45	1333	0.986791	46392912
SRR14405159	PRJNA716985	AMPLICON	SAMN18965120	SRX10757087	SARS-CoV-2/Human/USA/PA-CDC-21875069/2021	Illumina MiSeq	PAIRED	RT-PCR	VIRAL RNA	Severe acute respiratory syndrome coronavirus 2	Homo sapiens	ILLUMINA	2021-02-09	United States	North America	28	1882.13	1550	0.994348	56281362
SRR14405160	PRJNA716985	AMPLICON	SAMN18965121	SRX10757086	SARS-CoV-2/Human/USA/PA-CDC-21874975/2021	Illumina MiSeq	PAIRED	RT-PCR	VIRAL RNA	Severe acute respiratory syndrome coronavirus 2	Homo sapiens	ILLUMINA	2021-02-09	United States	North America	31	1566.93	1207	0.986757	46855828
SRR14405161	PRJNA716985	AMPLICON	SAMN18965122	SRX10757085	SARS-CoV-2/Human/USA/PA-CDC-21874950/2021	Illumina MiSeq	PAIRED	RT-PCR	VIRAL RNA	Severe acute respiratory syndrome coronavirus 2	Homo sapiens	ILLUMINA	2021-02-09	United States	North America	25	1721.34	1416	0.98756	51473146
SRR14405162	PRJNA716985	AMPLICON	SAMN18965123	SRX10757084	SARS-CoV-2/Human/USA/PA-CDC-21874898/2021	Illumina MiSeq	PAIRED	RT-PCR	VIRAL RNA	Severe acute respiratory syndrome coronavirus 2	Homo sapiens	ILLUMINA	2021-02-09	United States	North America	20	1526.35	1222	0.995954	45642473
SRR14405163	PRJNA716985	AMPLICON	SAMN18965124	SRX10757083	SARS-CoV-2/Human/USA/PA-CDC-21874897/2021	Illumina MiSeq	PAIRED	RT-PCR	VIRAL RNA	Severe acute respiratory syndrome coronavirus 2	Homo sapiens	ILLUMINA	2021-02-08	United States	North America	31	1675.09	1372	0.986791	50090069
SRR14405164	PRJNA716985	AMPLICON	SAMN18992987	SRX10757082	SARS-CoV-2/Human/USA/FL-CDC-21872537/2021	Illumina MiSeq	PAIRED	RT-PCR	VIRAL RNA	Severe acute respiratory syndrome coronavirus 2	Homo sapiens	ILLUMINA	2021-02-09	United States	North America	28	1613.18	1268	0.987092	48239026
SRR14405165	PRJNA716985	AMPLICON	SAMN18992988	SRX10757081	SARS-CoV-2/Human/USA/FL-CDC-21872525/2021	Illumina MiSeq	PAIRED	RT-PCR	VIRAL RNA	Severe acute respiratory syndrome coronavirus 2	Homo sapiens	ILLUMINA	2021-02-09	United States	North America	41	1192.47	969	0.979902	35658519
SRR14405166	PRJNA716985	AMPLICON	SAMN18992989	SRX10757080	SARS-CoV-2/Human/USA/FL-CDC-21872524/2021	Illumina MiSeq	PAIRED	RT-PCR	VIRAL RNA	Severe acute respiratory syndrome coronavirus 2	Homo sapiens	ILLUMINA	2021-02-09	United States	North America	19	1697.55	1367	0.981607	50761715
SRR14405167	PRJNA716985	AMPLICON	SAMN18992990	SRX10757079	SARS-CoV-2/Human/USA/FL-CDC-21872519/2021	Illumina MiSeq	PAIRED	RT-PCR	VIRAL RNA	Severe acute respiratory syndrome coronavirus 2	Homo sapiens	ILLUMINA	2021-02-09	United States	North America	43	1321.99	1095	0.995318	39531507
SRR14405168	PRJNA716985	AMPLICON	SAMN18992991	SRX10757078	SARS-CoV-2/Human/USA/FL-CDC-21872499/2021	Illumina MiSeq	PAIRED	RT-PCR	VIRAL RNA	Severe acute respiratory syndrome coronavirus 2	Homo sapiens	ILLUMINA	2021-02-09	United States	North America	43	1346.69	1112	0.995318	40270060
SRR14405169	PRJNA716985	AMPLICON	SAMN18992992	SRX10757077	SARS-CoV-2/Human/USA/FL-CDC-21872434/2021	Illumina MiSeq	PAIRED	RT-PCR	VIRAL RNA	Severe acute respiratory syndrome coronavirus 2	Homo sapiens	ILLUMINA	2021-02-09	United States	North America	31	1273.93	1153	0.986891	38094397
SRR14405170	PRJNA716985	AMPLICON	SAMN18992993	SRX10757076	SARS-CoV-2/Human/USA/FL-CDC-21872369/2021	Illumina MiSeq	PAIRED	RT-PCR	VIRAL RNA	Severe acute respiratory syndrome coronavirus 2	Homo sapiens	ILLUMINA	2021-02-08	United States	North America	38	1976.67	1601	0.995954	59108296
SRR14405171	PRJNA716985	AMPLICON	SAMN18992994	SRX10757075	SARS-CoV-2/Human/USA/FL-CDC-21872367/2021	Illumina MiSeq	PAIRED	RT-PCR	VIRAL RNA	Severe acute respiratory syndrome coronavirus 2	Homo sapiens	ILLUMINA	2021-02-08	United States	North America	30	1447.92	1192	0.995954	43297010
SRR14405172	PRJNA716985	AMPLICON	SAMN18992995	SRX10757074	SARS-CoV-2/Human/USA/FL-CDC-21872274/2021	Illumina MiSeq	PAIRED	RT-PCR	VIRAL RNA	Severe acute respiratory syndrome coronavirus 2	Homo sapiens	ILLUMINA	2021-02-09	United States	North America	20	1288.54	1062	0.982911	38531078
SRR14405173	PRJNA716985	AMPLICON	SAMN18992996	SRX10757073	SARS-CoV-2/Human/USA/FL-CDC-21872272/2021	Illumina MiSeq	PAIRED	RT-PCR	VIRAL RNA	Severe acute respiratory syndrome coronavirus 2	Homo sapiens	ILLUMINA	2021-02-09	United States	North America	27	329.677	262	0.903521	9858341
SRR14405174	PRJNA716985	AMPLICON	SAMN18992997	SRX10757072	SARS-CoV-2/Human/USA/FL-CDC-21872268/2021	Illumina MiSeq	PAIRED	RT-PCR	VIRAL RNA	Severe acute respiratory syndrome coronavirus 2	Homo sapiens	ILLUMINA	2021-02-09	United States	North America	28	797.482	671	0.978397	23847094
SRR14405175	PRJNA716985	AMPLICON	SAMN18992998	SRX10757071	SARS-CoV-2/Human/USA/FL-CDC-21872240/2021	Illumina MiSeq	PAIRED	RT-PCR	VIRAL RNA	Severe acute respiratory syndrome coronavirus 2	Homo sapiens	ILLUMINA	2021-02-09	United States	North America	51	1762.82	1386	0.917299	52713606
SRR14405176	PRJNA716985	AMPLICON	SAMN18992999	SRX10757070	SARS-CoV-2/Human/USA/FL-CDC-21872237/2021	Illumina MiSeq	PAIRED	RT-PCR	VIRAL RNA	Severe acute respiratory syndrome coronavirus 2	Homo sapiens	ILLUMINA	2021-02-09	United States	North America	46	1321.81	1082	0.995318	39526202
SRR14405178	PRJNA716985	AMPLICON	SAMN18993001	SRX10757068	SARS-CoV-2/Human/USA/FL-CDC-21871987/2021	Illumina MiSeq	PAIRED	RT-PCR	VIRAL RNA	Severe acute respiratory syndrome coronavirus 2	Homo sapiens	ILLUMINA	2021-02-08	United States	North America	35	1048.41	853	0.991071	31350671
SRR14405179	PRJNA716985	AMPLICON	SAMN18993002	SRX10757067	SARS-CoV-2/Human/USA/FL-CDC-21871986/2021	Illumina MiSeq	PAIRED	RT-PCR	VIRAL RNA	Severe acute respiratory syndrome coronavirus 2	Homo sapiens	ILLUMINA	2021-02-08	United States	North America	24	1770.45	1421	0.995954	52941833
SRR14405180	PRJNA716985	AMPLICON	SAMN18993003	SRX10757066	SARS-CoV-2/Human/USA/FL-CDC-21871985/2021	Illumina MiSeq	PAIRED	RT-PCR	VIRAL RNA	Severe acute respiratory syndrome coronavirus 2	Homo sapiens	ILLUMINA	2021-02-08	United States	North America	53	1453.94	1043	0.907233	43477073
SRR14405181	PRJNA716985	AMPLICON	SAMN18993004	SRX10757065	SARS-CoV-2/Human/USA/FL-CDC-21871975/2021	Illumina MiSeq	PAIRED	RT-PCR	VIRAL RNA	Severe acute respiratory syndrome coronavirus 2	Homo sapiens	ILLUMINA	2021-02-08	United States	North America	26	1574.58	1293	0.987326	47084810
SRR14405182	PRJNA716985	AMPLICON	SAMN18993005	SRX10757064	SARS-CoV-2/Human/USA/FL-CDC-21871905/2021	Illumina MiSeq	PAIRED	RT-PCR	VIRAL RNA	Severe acute respiratory syndrome coronavirus 2	Homo sapiens	ILLUMINA	2021-02-08	United States	North America	31	1441.89	1182	0.986791	43116915
SRR14405183	PRJNA716985	AMPLICON	SAMN18993006	SRX10757063	SARS-CoV-2/Human/USA/FL-CDC-21871881/2021	Illumina MiSeq	PAIRED	RT-PCR	VIRAL RNA	Severe acute respiratory syndrome coronavirus 2	Homo sapiens	ILLUMINA	2021-02-09	United States	North America	29	607.51	497	0.98756	18166384
SRR14405184	PRJNA716985	AMPLICON	SAMN18993007	SRX10757062	SARS-CoV-2/Human/USA/FL-CDC-21871838/2021	Illumina MiSeq	PAIRED	RT-PCR	VIRAL RNA	Severe acute respiratory syndrome coronavirus 2	Homo sapiens	ILLUMINA	2021-02-09	United States	North America	19	1449.67	1166	0.995385	43349472
SRR14405185	PRJNA716985	AMPLICON	SAMN18993008	SRX10757061	SARS-CoV-2/Human/USA/FL-CDC-21871837/2021	Illumina MiSeq	PAIRED	RT-PCR	VIRAL RNA	Severe acute respiratory syndrome coronavirus 2	Homo sapiens	ILLUMINA	2021-02-09	United States	North America	22	906.527	785	0.98756	27107873
SRR14405186	PRJNA716985	AMPLICON	SAMN18993009	SRX10757060	SARS-CoV-2/Human/USA/FL-CDC-21871828/2021	Illumina MiSeq	PAIRED	RT-PCR	VIRAL RNA	Severe acute respiratory syndrome coronavirus 2	Homo sapiens	ILLUMINA	2021-02-06	United States	North America	23	1809.05	1529	0.995954	54095971
SRR14405187	PRJNA716985	AMPLICON	SAMN18993010	SRX10757059	SARS-CoV-2/Human/USA/FL-CDC-21871815/2021	Illumina MiSeq	PAIRED	RT-PCR	VIRAL RNA	Severe acute respiratory syndrome coronavirus 2	Homo sapiens	ILLUMINA	2021-02-09	United States	North America	24	1579.34	1335	0.995954	47226887
SRR14405188	PRJNA716985	AMPLICON	SAMN18993011	SRX10757058	SARS-CoV-2/Human/USA/FL-CDC-21871782/2021	Illumina MiSeq	PAIRED	RT-PCR	VIRAL RNA	Severe acute respiratory syndrome coronavirus 2	Homo sapiens	ILLUMINA	2021-02-09	United States	North America	30	1627.33	1358	0.995954	48662129
SRR14405189	PRJNA716985	AMPLICON	SAMN18993012	SRX10757057	SARS-CoV-2/Human/USA/FL-CDC-21871684/2021	Illumina MiSeq	PAIRED	RT-PCR	VIRAL RNA	Severe acute respiratory syndrome coronavirus 2	Homo sapiens	ILLUMINA	2021-02-09	United States	North America	43	575.361	486	0.985286	17205030
SRR14405190	PRJNA716985	AMPLICON	SAMN18993013	SRX10757056	SARS-CoV-2/Human/USA/FL-CDC-21871674/2021	Illumina MiSeq	PAIRED	RT-PCR	VIRAL RNA	Severe acute respiratory syndrome coronavirus 2	Homo sapiens	ILLUMINA	2021-02-09	United States	North America	32	1579.15	1329	0.995519	47221384
SRR14405191	PRJNA716985	AMPLICON	SAMN18993014	SRX10757055	SARS-CoV-2/Human/USA/FL-CDC-21871656/2021	Illumina MiSeq	PAIRED	RT-PCR	VIRAL RNA	Severe acute respiratory syndrome coronavirus 2	Homo sapiens	ILLUMINA	2021-02-09	United States	North America	35	1722.76	1431	0.995586	51515783
SRR14405192	PRJNA716985	AMPLICON	SAMN18993015	SRX10757054	SARS-CoV-2/Human/USA/FL-CDC-21871648/2021	Illumina MiSeq	PAIRED	RT-PCR	VIRAL RNA	Severe acute respiratory syndrome coronavirus 2	Homo sapiens	ILLUMINA	2021-02-08	United States	North America	41	1725.06	1521	0.995318	51584552
SRR14405193	PRJNA716985	AMPLICON	SAMN18993016	SRX10757053	SARS-CoV-2/Human/USA/FL-CDC-21871641/2021	Illumina MiSeq	PAIRED	RT-PCR	VIRAL RNA	Severe acute respiratory syndrome coronavirus 2	Homo sapiens	ILLUMINA	2021-02-09	United States	North America	22	1488.89	1180	0.986791	44522219
SRR14405194	PRJNA716985	AMPLICON	SAMN18993017	SRX10757052	SARS-CoV-2/Human/USA/FL-CDC-21871625/2021	Illumina MiSeq	PAIRED	RT-PCR	VIRAL RNA	Severe acute respiratory syndrome coronavirus 2	Homo sapiens	ILLUMINA	2021-02-08	United States	North America	27	1706.37	1428	0.987627	51025542
SRR14405195	PRJNA716985	AMPLICON	SAMN18993018	SRX10757051	SARS-CoV-2/Human/USA/FL-CDC-21871602/2021	Illumina MiSeq	PAIRED	RT-PCR	VIRAL RNA	Severe acute respiratory syndrome coronavirus 2	Homo sapiens	ILLUMINA	2021-02-09	United States	North America	25	1141.21	898	0.995954	34125723
SRR14405933	PRJNA716985	AMPLICON	SAMN18994102	SRX10758459	SARS-CoV-2/Human/USA/NV-CDC-21709800/2021	Illumina MiSeq	PAIRED	RT-PCR	VIRAL RNA	Severe acute respiratory syndrome coronavirus 2	Homo sapiens	ILLUMINA	2021-02-02	United States	North America	28	1248.66	1109	0.986891	37338751
SRR14405934	PRJNA716985	AMPLICON	SAMN18994299	SRX10758458	SARS-CoV-2/Human/USA/GA-CDC-21709797/2021	Illumina MiSeq	PAIRED	RT-PCR	VIRAL RNA	Severe acute respiratory syndrome coronavirus 2	Homo sapiens	ILLUMINA	2021-02-02	United States	North America	24	894.938	767	0.977828	26761317
SRR14405935	PRJNA716985	AMPLICON	SAMN18994191	SRX10758457	SARS-CoV-2/Human/USA/NC-CDC-21709789/2021	Illumina MiSeq	PAIRED	RT-PCR	VIRAL RNA	Severe acute respiratory syndrome coronavirus 2	Homo sapiens	ILLUMINA	2021-02-02	United States	North America	28	1212.29	1082	0.990603	36251003
SRR14405936	PRJNA716985	AMPLICON	SAMN18994103	SRX10758456	SARS-CoV-2/Human/USA/NV-CDC-21709769/2021	Illumina MiSeq	PAIRED	RT-PCR	VIRAL RNA	Severe acute respiratory syndrome coronavirus 2	Homo sapiens	ILLUMINA	2021-02-02	United States	North America	26	1049.87	938	0.986791	31394168
SRR14405937	PRJNA716985	AMPLICON	SAMN18994104	SRX10758455	SARS-CoV-2/Human/USA/NV-CDC-21709702/2021	Illumina MiSeq	PAIRED	RT-PCR	VIRAL RNA	Severe acute respiratory syndrome coronavirus 2	Homo sapiens	ILLUMINA	2021-02-02	United States	North America	33	1217.58	912	0.973849	36409252
SRR14405938	PRJNA716985	AMPLICON	SAMN18994105	SRX10758454	SARS-CoV-2/Human/USA/NV-CDC-21709668/2021	Illumina MiSeq	PAIRED	RT-PCR	VIRAL RNA	Severe acute respiratory syndrome coronavirus 2	Homo sapiens	ILLUMINA	2021-02-02	United States	North America	33	1493.61	1265	0.971274	44663499
SRR14405939	PRJNA716985	AMPLICON	SAMN18994262	SRX10758453	SARS-CoV-2/Human/USA/MD-CDC-21709659/2021	Illumina MiSeq	PAIRED	RT-PCR	VIRAL RNA	Severe acute respiratory syndrome coronavirus 2	Homo sapiens	ILLUMINA	2021-02-03	United States	North America	22	1053.51	950	0.995954	31503127
SRR14405940	PRJNA716985	AMPLICON	SAMN18994106	SRX10758452	SARS-CoV-2/Human/USA/NV-CDC-21709658/2021	Illumina MiSeq	PAIRED	RT-PCR	VIRAL RNA	Severe acute respiratory syndrome coronavirus 2	Homo sapiens	ILLUMINA	2021-02-02	United States	North America	24	1100.54	975	0.99592	32909421
SRR14405941	PRJNA716985	AMPLICON	SAMN18994107	SRX10758451	SARS-CoV-2/Human/USA/NV-CDC-21709654/2021	Illumina MiSeq	PAIRED	RT-PCR	VIRAL RNA	Severe acute respiratory syndrome coronavirus 2	Homo sapiens	ILLUMINA	2021-02-02	United States	North America	30	973.499	848	0.986791	29110529
SRR14405942	PRJNA716985	AMPLICON	SAMN18994192	SRX10758450	SARS-CoV-2/Human/USA/NC-CDC-21709490/2021	Illumina MiSeq	PAIRED	RT-PCR	VIRAL RNA	Severe acute respiratory syndrome coronavirus 2	Homo sapiens	ILLUMINA	2021-02-02	United States	North America	28	1111.8	988	0.986891	33246148
SRR14405943	PRJNA716985	AMPLICON	SAMN18994108	SRX10758449	SARS-CoV-2/Human/USA/NV-CDC-21709475/2021	Illumina MiSeq	PAIRED	RT-PCR	VIRAL RNA	Severe acute respiratory syndrome coronavirus 2	Homo sapiens	ILLUMINA	2021-02-02	United States	North America	35	1030.84	915	0.992007	30825174
SRR14405944	PRJNA716985	AMPLICON	SAMN18994109	SRX10758448	SARS-CoV-2/Human/USA/NV-CDC-21709462/2021	Illumina MiSeq	PAIRED	RT-PCR	VIRAL RNA	Severe acute respiratory syndrome coronavirus 2	Homo sapiens	ILLUMINA	2021-02-02	United States	North America	32	1157.82	1030	0.986791	34622316
SRR14405945	PRJNA716985	AMPLICON	SAMN18994110	SRX10758447	SARS-CoV-2/Human/USA/NV-CDC-21709459/2021	Illumina MiSeq	PAIRED	RT-PCR	VIRAL RNA	Severe acute respiratory syndrome coronavirus 2	Homo sapiens	ILLUMINA	2021-02-02	United States	North America	26	1132.21	1005	0.987861	33856586
SRR14405946	PRJNA716985	AMPLICON	SAMN18994263	SRX10758446	SARS-CoV-2/Human/USA/MD-CDC-21709456/2021	Illumina MiSeq	PAIRED	RT-PCR	VIRAL RNA	Severe acute respiratory syndrome coronavirus 2	Homo sapiens	ILLUMINA	2021-02-03	United States	North America	28	974.507	868	0.985486	29140685
SRR14405947	PRJNA716985	AMPLICON	SAMN18994111	SRX10758445	SARS-CoV-2/Human/USA/NV-CDC-21709455/2021	Illumina MiSeq	PAIRED	RT-PCR	VIRAL RNA	Severe acute respiratory syndrome coronavirus 2	Homo sapiens	ILLUMINA	2021-02-02	United States	North America	45	1072.74	935	0.995318	32078125
SRR14405948	PRJNA716985	AMPLICON	SAMN18994112	SRX10758444	SARS-CoV-2/Human/USA/NV-CDC-21709450/2021	Illumina MiSeq	PAIRED	RT-PCR	VIRAL RNA	Severe acute respiratory syndrome coronavirus 2	Homo sapiens	ILLUMINA	2021-02-02	United States	North America	33	906.698	775	0.986791	27112991
SRR14405949	PRJNA716985	AMPLICON	SAMN18994113	SRX10758443	SARS-CoV-2/Human/USA/NV-CDC-21709407/2021	Illumina MiSeq	PAIRED	RT-PCR	VIRAL RNA	Severe acute respiratory syndrome coronavirus 2	Homo sapiens	ILLUMINA	2021-02-02	United States	North America	29	1178.16	1048	0.986791	35230466
SRR14405950	PRJNA716985	AMPLICON	SAMN18994032	SRX10758442	SARS-CoV-2/Human/USA/WV-CDC-21709406/2021	Illumina MiSeq	PAIRED	RT-PCR	VIRAL RNA	Severe acute respiratory syndrome coronavirus 2	Homo sapiens	ILLUMINA	2021-02-03	United States	North America	23	1207.52	1065	0.995954	36108579
SRR14405951	PRJNA716985	AMPLICON	SAMN18994114	SRX10758441	SARS-CoV-2/Human/USA/NV-CDC-21709400/2021	Illumina MiSeq	PAIRED	RT-PCR	VIRAL RNA	Severe acute respiratory syndrome coronavirus 2	Homo sapiens	ILLUMINA	2021-02-02	United States	North America	26	1037.92	931	0.995954	31036964
SRR14405952	PRJNA716985	AMPLICON	SAMN18994115	SRX10758440	SARS-CoV-2/Human/USA/NV-CDC-21709398/2021	Illumina MiSeq	PAIRED	RT-PCR	VIRAL RNA	Severe acute respiratory syndrome coronavirus 2	Homo sapiens	ILLUMINA	2021-02-02	United States	North America	30	1027.06	908	0.986791	30712265
SRR14405953	PRJNA716985	AMPLICON	SAMN18994116	SRX10758439	SARS-CoV-2/Human/USA/NV-CDC-21709397/2021	Illumina MiSeq	PAIRED	RT-PCR	VIRAL RNA	Severe acute respiratory syndrome coronavirus 2	Homo sapiens	ILLUMINA	2021-02-02	United States	North America	32	926.034	838	0.976758	27691188
SRR14405954	PRJNA716985	AMPLICON	SAMN18994300	SRX10758438	SARS-CoV-2/Human/USA/GA-CDC-21709356/2021	Illumina MiSeq	PAIRED	RT-PCR	VIRAL RNA	Severe acute respiratory syndrome coronavirus 2	Homo sapiens	ILLUMINA	2021-02-02	United States	North America	25	1003.32	855	0.988162	30002403
SRR14405955	PRJNA716985	AMPLICON	SAMN18994117	SRX10758437	SARS-CoV-2/Human/USA/NV-CDC-21709230/2021	Illumina MiSeq	PAIRED	RT-PCR	VIRAL RNA	Severe acute respiratory syndrome coronavirus 2	Homo sapiens	ILLUMINA	2021-02-02	United States	North America	25	1059.56	952	0.986791	31683880
SRR14405956	PRJNA716985	AMPLICON	SAMN18994118	SRX10758436	SARS-CoV-2/Human/USA/NV-CDC-21709059/2021	Illumina MiSeq	PAIRED	RT-PCR	VIRAL RNA	Severe acute respiratory syndrome coronavirus 2	Homo sapiens	ILLUMINA	2021-02-02	United States	North America	35	1243.98	1089	0.987092	37198867
SRR14405957	PRJNA716985	AMPLICON	SAMN18994301	SRX10758435	SARS-CoV-2/Human/USA/GA-CDC-21709043/2021	Illumina MiSeq	PAIRED	RT-PCR	VIRAL RNA	Severe acute respiratory syndrome coronavirus 2	Homo sapiens	ILLUMINA	2021-02-02	United States	North America	23	1034.71	900	0.990904	30941082
SRR14405958	PRJNA716985	AMPLICON	SAMN18994119	SRX10758434	SARS-CoV-2/Human/USA/NV-CDC-21709002/2021	Illumina MiSeq	PAIRED	RT-PCR	VIRAL RNA	Severe acute respiratory syndrome coronavirus 2	Homo sapiens	ILLUMINA	2021-02-02	United States	North America	31	1102.62	1000	0.982142	32971720
SRR14405959	PRJNA716985	AMPLICON	SAMN18994120	SRX10758433	SARS-CoV-2/Human/USA/NV-CDC-21709000/2021	Illumina MiSeq	PAIRED	RT-PCR	VIRAL RNA	Severe acute respiratory syndrome coronavirus 2	Homo sapiens	ILLUMINA	2021-02-02	United States	North America	27	900.592	817	0.986791	26930415
SRR14405960	PRJNA716985	AMPLICON	SAMN18994121	SRX10758432	SARS-CoV-2/Human/USA/NV-CDC-21708966/2021	Illumina MiSeq	PAIRED	RT-PCR	VIRAL RNA	Severe acute respiratory syndrome coronavirus 2	Homo sapiens	ILLUMINA	2021-02-02	United States	North America	31	1215.08	1044	0.986791	36334609
SRR14405961	PRJNA716985	AMPLICON	SAMN18994122	SRX10758431	SARS-CoV-2/Human/USA/NV-CDC-21708908/2021	Illumina MiSeq	PAIRED	RT-PCR	VIRAL RNA	Severe acute respiratory syndrome coronavirus 2	Homo sapiens	ILLUMINA	2021-02-02	United States	North America	26	1135.66	1006	0.995954	33959774
SRR14405962	PRJNA716985	AMPLICON	SAMN18994123	SRX10758430	SARS-CoV-2/Human/USA/NV-CDC-21708906/2021	Illumina MiSeq	PAIRED	RT-PCR	VIRAL RNA	Severe acute respiratory syndrome coronavirus 2	Homo sapiens	ILLUMINA	2021-02-02	United States	North America	26	953.647	852	0.995954	28516918
SRR14405963	PRJNA716985	AMPLICON	SAMN18994124	SRX10758429	SARS-CoV-2/Human/USA/NV-CDC-21708903/2021	Illumina MiSeq	PAIRED	RT-PCR	VIRAL RNA	Severe acute respiratory syndrome coronavirus 2	Homo sapiens	ILLUMINA	2021-02-02	United States	North America	31	1166.92	1054	0.986791	34894464
SRR14405964	PRJNA716985	AMPLICON	SAMN18994125	SRX10758428	SARS-CoV-2/Human/USA/NV-CDC-21708902/2021	Illumina MiSeq	PAIRED	RT-PCR	VIRAL RNA	Severe acute respiratory syndrome coronavirus 2	Homo sapiens	ILLUMINA	2021-02-02	United States	North America	29	1070.08	946	0.995954	31998679
SRR14405965	PRJNA716985	AMPLICON	SAMN18994126	SRX10758427	SARS-CoV-2/Human/USA/NV-CDC-21708870/2021	Illumina MiSeq	PAIRED	RT-PCR	VIRAL RNA	Severe acute respiratory syndrome coronavirus 2	Homo sapiens	ILLUMINA	2021-02-02	United States	North America	34	1056.95	906	0.977561	31605957
SRR14405966	PRJNA716985	AMPLICON	SAMN18994127	SRX10758426	SARS-CoV-2/Human/USA/NV-CDC-21708868/2021	Illumina MiSeq	PAIRED	RT-PCR	VIRAL RNA	Severe acute respiratory syndrome coronavirus 2	Homo sapiens	ILLUMINA	2021-02-02	United States	North America	31	1095.09	963	0.987025	32746366
SRR14405967	PRJNA716985	AMPLICON	SAMN18994128	SRX10758425	SARS-CoV-2/Human/USA/NV-CDC-21708849/2021	Illumina MiSeq	PAIRED	RT-PCR	VIRAL RNA	Severe acute respiratory syndrome coronavirus 2	Homo sapiens	ILLUMINA	2021-02-02	United States	North America	32	1167.14	1052	0.988061	34901020
SRR14405968	PRJNA716985	AMPLICON	SAMN18994193	SRX10758424	SARS-CoV-2/Human/USA/NC-CDC-21708811/2021	Illumina MiSeq	PAIRED	RT-PCR	VIRAL RNA	Severe acute respiratory syndrome coronavirus 2	Homo sapiens	ILLUMINA	2021-02-02	United States	North America	28	1009.36	871	0.986891	30182759
SRR14405969	PRJNA716985	AMPLICON	SAMN18994302	SRX10758423	SARS-CoV-2/Human/USA/GA-CDC-21708718/2021	Illumina MiSeq	PAIRED	RT-PCR	VIRAL RNA	Severe acute respiratory syndrome coronavirus 2	Homo sapiens	ILLUMINA	2021-02-02	United States	North America	23	1064.28	933	0.986924	31825253
SRR14405970	PRJNA716985	AMPLICON	SAMN18994303	SRX10758422	SARS-CoV-2/Human/USA/GA-CDC-21708699/2021	Illumina MiSeq	PAIRED	RT-PCR	VIRAL RNA	Severe acute respiratory syndrome coronavirus 2	Homo sapiens	ILLUMINA	2021-02-03	United States	North America	23	942.12	801	0.995954	28172210
SRR14405971	PRJNA716985	AMPLICON	SAMN18994129	SRX10758421	SARS-CoV-2/Human/USA/NV-CDC-21708665/2021	Illumina MiSeq	PAIRED	RT-PCR	VIRAL RNA	Severe acute respiratory syndrome coronavirus 2	Homo sapiens	ILLUMINA	2021-02-02	United States	North America	35	1207.64	1096	0.985119	36112086
SRR14405972	PRJNA716985	AMPLICON	SAMN18994130	SRX10758420	SARS-CoV-2/Human/USA/NV-CDC-21708664/2021	Illumina MiSeq	PAIRED	RT-PCR	VIRAL RNA	Severe acute respiratory syndrome coronavirus 2	Homo sapiens	ILLUMINA	2021-02-02	United States	North America	30	1229.67	1076	0.995954	36770702
SRR14405974	PRJNA716985	AMPLICON	SAMN18994132	SRX10758418	SARS-CoV-2/Human/USA/NV-CDC-21708662/2021	Illumina MiSeq	PAIRED	RT-PCR	VIRAL RNA	Severe acute respiratory syndrome coronavirus 2	Homo sapiens	ILLUMINA	2021-02-02	United States	North America	37	1086.8	983	0.976691	32498694
SRR14405975	PRJNA716985	AMPLICON	SAMN18994194	SRX10758417	SARS-CoV-2/Human/USA/NC-CDC-21708661/2021	Illumina MiSeq	PAIRED	RT-PCR	VIRAL RNA	Severe acute respiratory syndrome coronavirus 2	Homo sapiens	ILLUMINA	2021-02-02	United States	North America	31	1028.43	916	0.986891	30753114
SRR14405976	PRJNA716985	AMPLICON	SAMN18994133	SRX10758416	SARS-CoV-2/Human/USA/NV-CDC-21708626/2021	Illumina MiSeq	PAIRED	RT-PCR	VIRAL RNA	Severe acute respiratory syndrome coronavirus 2	Homo sapiens	ILLUMINA	2021-02-02	United States	North America	29	1298.64	1178	0.988563	38833272
SRR14405977	PRJNA716985	AMPLICON	SAMN18994134	SRX10758415	SARS-CoV-2/Human/USA/NV-CDC-21708617/2021	Illumina MiSeq	PAIRED	RT-PCR	VIRAL RNA	Severe acute respiratory syndrome coronavirus 2	Homo sapiens	ILLUMINA	2021-02-02	United States	North America	28	1066.99	915	0.995954	31906282
SRR14405978	PRJNA716985	AMPLICON	SAMN18994304	SRX10758414	SARS-CoV-2/Human/USA/GA-CDC-21708616/2021	Illumina MiSeq	PAIRED	RT-PCR	VIRAL RNA	Severe acute respiratory syndrome coronavirus 2	Homo sapiens	ILLUMINA	2021-02-02	United States	North America	28	1244.05	1105	0.994917	37200789
SRR14405980	PRJNA716985	AMPLICON	SAMN18994195	SRX10758412	SARS-CoV-2/Human/USA/NC-CDC-21708614/2021	Illumina MiSeq	PAIRED	RT-PCR	VIRAL RNA	Severe acute respiratory syndrome coronavirus 2	Homo sapiens	ILLUMINA	2021-02-02	United States	North America	29	691.988	613	0.981407	20692504
SRR14405981	PRJNA716985	AMPLICON	SAMN18994136	SRX10758411	SARS-CoV-2/Human/USA/NV-CDC-21708613/2021	Illumina MiSeq	PAIRED	RT-PCR	VIRAL RNA	Severe acute respiratory syndrome coronavirus 2	Homo sapiens	ILLUMINA	2021-02-02	United States	North America	33	1198.9	1035	0.986791	35850700
SRR14405982	PRJNA716985	AMPLICON	SAMN18994137	SRX10758410	SARS-CoV-2/Human/USA/NV-CDC-21708612/2021	Illumina MiSeq	PAIRED	RT-PCR	VIRAL RNA	Severe acute respiratory syndrome coronavirus 2	Homo sapiens	ILLUMINA	2021-02-02	United States	North America	30	1159.85	1013	0.986791	34682880
SRR14405983	PRJNA716985	AMPLICON	SAMN18994196	SRX10758409	SARS-CoV-2/Human/USA/NC-CDC-21708521/2021	Illumina MiSeq	PAIRED	RT-PCR	VIRAL RNA	Severe acute respiratory syndrome coronavirus 2	Homo sapiens	ILLUMINA	2021-02-02	United States	North America	26	1088.46	970	0.986891	32548167
SRR14405984	PRJNA716985	AMPLICON	SAMN18994138	SRX10758408	SARS-CoV-2/Human/USA/NV-CDC-21708506/2021	Illumina MiSeq	PAIRED	RT-PCR	VIRAL RNA	Severe acute respiratory syndrome coronavirus 2	Homo sapiens	ILLUMINA	2021-02-02	United States	North America	34	1198.29	1060	0.97726	35832521
SRR14405985	PRJNA716985	AMPLICON	SAMN18994139	SRX10758407	SARS-CoV-2/Human/USA/NV-CDC-21708453/2021	Illumina MiSeq	PAIRED	RT-PCR	VIRAL RNA	Severe acute respiratory syndrome coronavirus 2	Homo sapiens	ILLUMINA	2021-02-02	United States	North America	95	1528.25	1288	0.986757	45699160
SRR14405986	PRJNA716985	AMPLICON	SAMN18994305	SRX10758406	SARS-CoV-2/Human/USA/GA-CDC-21708375/2021	Illumina MiSeq	PAIRED	RT-PCR	VIRAL RNA	Severe acute respiratory syndrome coronavirus 2	Homo sapiens	ILLUMINA	2021-02-03	United States	North America	28	924.511	812	0.980671	27645639
SRR14405987	PRJNA716985	AMPLICON	SAMN18994140	SRX10758405	SARS-CoV-2/Human/USA/NV-CDC-21708374/2021	Illumina MiSeq	PAIRED	RT-PCR	VIRAL RNA	Severe acute respiratory syndrome coronavirus 2	Homo sapiens	ILLUMINA	2021-02-02	United States	North America	36	1099.59	956	0.986791	32881103
SRR14405988	PRJNA716985	AMPLICON	SAMN18994141	SRX10758404	SARS-CoV-2/Human/USA/NV-CDC-21708354/2021	Illumina MiSeq	PAIRED	RT-PCR	VIRAL RNA	Severe acute respiratory syndrome coronavirus 2	Homo sapiens	ILLUMINA	2021-02-02	United States	North America	24	596.866	471	0.982376	17848070
SRR14405989	PRJNA716985	AMPLICON	SAMN18994033	SRX10758403	SARS-CoV-2/Human/USA/WV-CDC-21708352/2021	Illumina MiSeq	PAIRED	RT-PCR	VIRAL RNA	Severe acute respiratory syndrome coronavirus 2	Homo sapiens	ILLUMINA	2021-02-03	United States	North America	26	1017.9	915	0.995954	30438301
SRR14405990	PRJNA716985	AMPLICON	SAMN18994142	SRX10758402	SARS-CoV-2/Human/USA/NV-CDC-21708350/2021	Illumina MiSeq	PAIRED	RT-PCR	VIRAL RNA	Severe acute respiratory syndrome coronavirus 2	Homo sapiens	ILLUMINA	2021-02-02	United States	North America	33	1061.07	958	0.986791	31729216
SRR14405991	PRJNA716985	AMPLICON	SAMN18994143	SRX10758401	SARS-CoV-2/Human/USA/NV-CDC-21708348/2021	Illumina MiSeq	PAIRED	RT-PCR	VIRAL RNA	Severe acute respiratory syndrome coronavirus 2	Homo sapiens	ILLUMINA	2021-02-02	United States	North America	29	1138.36	1005	0.995853	34040427
SRR14405992	PRJNA716985	AMPLICON	SAMN18994088	SRX10758400	SARS-CoV-2/Human/USA/OH-CDC-21708253/2021	Illumina MiSeq	PAIRED	RT-PCR	VIRAL RNA	Severe acute respiratory syndrome coronavirus 2	Homo sapiens	ILLUMINA	2021-02-02	United States	North America	25	1216.22	1095	0.976257	36368673
SRR14405993	PRJNA716985	AMPLICON	SAMN18994144	SRX10758399	SARS-CoV-2/Human/USA/NV-CDC-21708247/2021	Illumina MiSeq	PAIRED	RT-PCR	VIRAL RNA	Severe acute respiratory syndrome coronavirus 2	Homo sapiens	ILLUMINA	2021-02-02	United States	North America	45	947.714	810	0.995318	28339488
SRR14405994	PRJNA716985	AMPLICON	SAMN18994145	SRX10758398	SARS-CoV-2/Human/USA/NV-CDC-21708221/2021	Illumina MiSeq	PAIRED	RT-PCR	VIRAL RNA	Severe acute respiratory syndrome coronavirus 2	Homo sapiens	ILLUMINA	2021-02-02	United States	North America	34	1713.79	1471	0.986791	51247505
SRR14405995	PRJNA716985	AMPLICON	SAMN18994146	SRX10758397	SARS-CoV-2/Human/USA/NV-CDC-21708210/2021	Illumina MiSeq	PAIRED	RT-PCR	VIRAL RNA	Severe acute respiratory syndrome coronavirus 2	Homo sapiens	ILLUMINA	2021-02-02	United States	North America	30	1578.74	1264	0.97124	47209176
SRR14405996	PRJNA716985	AMPLICON	SAMN18994147	SRX10758396	SARS-CoV-2/Human/USA/NV-CDC-21708184/2021	Illumina MiSeq	PAIRED	RT-PCR	VIRAL RNA	Severe acute respiratory syndrome coronavirus 2	Homo sapiens	ILLUMINA	2021-02-02	United States	North America	26	1037.18	910	0.995954	31014931
SRR14405997	PRJNA716985	AMPLICON	SAMN18994148	SRX10758395	SARS-CoV-2/Human/USA/NV-CDC-21708166/2021	Illumina MiSeq	PAIRED	RT-PCR	VIRAL RNA	Severe acute respiratory syndrome coronavirus 2	Homo sapiens	ILLUMINA	2021-02-02	United States	North America	30	1110.5	1031	0.986791	33207217
SRR14405998	PRJNA716985	AMPLICON	SAMN18994149	SRX10758394	SARS-CoV-2/Human/USA/NV-CDC-21708135/2021	Illumina MiSeq	PAIRED	RT-PCR	VIRAL RNA	Severe acute respiratory syndrome coronavirus 2	Homo sapiens	ILLUMINA	2021-02-02	United States	North America	23	1084.01	974	0.995954	32415092
SRR14405999	PRJNA716985	AMPLICON	SAMN18994150	SRX10758393	SARS-CoV-2/Human/USA/NV-CDC-21708130/2021	Illumina MiSeq	PAIRED	RT-PCR	VIRAL RNA	Severe acute respiratory syndrome coronavirus 2	Homo sapiens	ILLUMINA	2021-02-02	United States	North America	28	1005.16	920	0.987861	30057377
SRR14406000	PRJNA716985	AMPLICON	SAMN18994197	SRX10758392	SARS-CoV-2/Human/USA/NC-CDC-21708068/2021	Illumina MiSeq	PAIRED	RT-PCR	VIRAL RNA	Severe acute respiratory syndrome coronavirus 2	Homo sapiens	ILLUMINA	2021-02-02	United States	North America	27	990.144	856	0.986891	29608280
SRR14406001	PRJNA716985	AMPLICON	SAMN18994306	SRX10758391	SARS-CoV-2/Human/USA/GA-CDC-21708014/2021	Illumina MiSeq	PAIRED	RT-PCR	VIRAL RNA	Severe acute respiratory syndrome coronavirus 2	Homo sapiens	ILLUMINA	2021-02-02	United States	North America	25	1055.96	974	0.995954	31576511
SRR14406002	PRJNA716985	AMPLICON	SAMN18994307	SRX10758390	SARS-CoV-2/Human/USA/GA-CDC-21707972/2021	Illumina MiSeq	PAIRED	RT-PCR	VIRAL RNA	Severe acute respiratory syndrome coronavirus 2	Homo sapiens	ILLUMINA	2021-02-02	United States	North America	24	1026.61	912	0.982945	30698571
SRR14406003	PRJNA716985	AMPLICON	SAMN18994308	SRX10758389	SARS-CoV-2/Human/USA/GA-CDC-21707968/2021	Illumina MiSeq	PAIRED	RT-PCR	VIRAL RNA	Severe acute respiratory syndrome coronavirus 2	Homo sapiens	ILLUMINA	2021-02-02	United States	North America	26	1071.07	948	0.990904	32028071
SRR14406004	PRJNA716985	AMPLICON	SAMN18994309	SRX10758388	SARS-CoV-2/Human/USA/GA-CDC-21707920/2021	Illumina MiSeq	PAIRED	RT-PCR	VIRAL RNA	Severe acute respiratory syndrome coronavirus 2	Homo sapiens	ILLUMINA	2021-02-02	United States	North America	24	860.036	773	0.986858	25717666
SRR14406005	PRJNA716985	AMPLICON	SAMN18994151	SRX10758387	SARS-CoV-2/Human/USA/NV-CDC-21707912/2021	Illumina MiSeq	PAIRED	RT-PCR	VIRAL RNA	Severe acute respiratory syndrome coronavirus 2	Homo sapiens	ILLUMINA	2021-02-02	United States	North America	33	1130.64	1015	0.986791	33809661
SRR14406006	PRJNA716985	AMPLICON	SAMN18994152	SRX10758386	SARS-CoV-2/Human/USA/NV-CDC-21707910/2021	Illumina MiSeq	PAIRED	RT-PCR	VIRAL RNA	Severe acute respiratory syndrome coronavirus 2	Homo sapiens	ILLUMINA	2021-02-02	United States	North America	27	1017.96	876	0.995954	30439932
SRR14406007	PRJNA716985	AMPLICON	SAMN18994153	SRX10758385	SARS-CoV-2/Human/USA/NV-CDC-21707907/2021	Illumina MiSeq	PAIRED	RT-PCR	VIRAL RNA	Severe acute respiratory syndrome coronavirus 2	Homo sapiens	ILLUMINA	2021-02-02	United States	North America	33	935.27	831	0.990235	27967388
SRR14406008	PRJNA716985	AMPLICON	SAMN18994198	SRX10758384	SARS-CoV-2/Human/USA/NC-CDC-21707905/2021	Illumina MiSeq	PAIRED	RT-PCR	VIRAL RNA	Severe acute respiratory syndrome coronavirus 2	Homo sapiens	ILLUMINA	2021-02-02	United States	North America	29	1196.98	1069	0.99291	35793282
SRR14406009	PRJNA716985	AMPLICON	SAMN18994154	SRX10758383	SARS-CoV-2/Human/USA/NV-CDC-21707900/2021	Illumina MiSeq	PAIRED	RT-PCR	VIRAL RNA	Severe acute respiratory syndrome coronavirus 2	Homo sapiens	ILLUMINA	2021-02-02	United States	North America	26	1758.95	1567	0.995954	52597888
SRR14406010	PRJNA716985	AMPLICON	SAMN18994310	SRX10758382	SARS-CoV-2/Human/USA/GA-CDC-21707897/2021	Illumina MiSeq	PAIRED	RT-PCR	VIRAL RNA	Severe acute respiratory syndrome coronavirus 2	Homo sapiens	ILLUMINA	2021-02-02	United States	North America	24	951.202	818	0.99087	28443786
SRR14406011	PRJNA716985	AMPLICON	SAMN18994283	SRX10758381	SARS-CoV-2/Human/USA/IN-CDC-21707743/2021	Illumina MiSeq	PAIRED	RT-PCR	VIRAL RNA	Severe acute respiratory syndrome coronavirus 2	Homo sapiens	ILLUMINA	2021-02-03	United States	North America	23	1013.94	899	0.995954	30319869
SRR14406014	PRJNA716985	AMPLICON	SAMN18994199	SRX10758378	SARS-CoV-2/Human/USA/NC-CDC-21707653/2021	Illumina MiSeq	PAIRED	RT-PCR	VIRAL RNA	Severe acute respiratory syndrome coronavirus 2	Homo sapiens	ILLUMINA	2021-02-02	United States	North America	31	989.704	865	0.986891	29595123
SRR14406015	PRJNA716985	AMPLICON	SAMN18994047	SRX10758377	SARS-CoV-2/Human/USA/TX-CDC-21760573/2021	Illumina MiSeq	PAIRED	RT-PCR	VIRAL RNA	Severe acute respiratory syndrome coronavirus 2	Homo sapiens	ILLUMINA	2021-02-01	United States	North America	34	1181.09	1049	0.986757	35318279
SRR14406016	PRJNA716985	AMPLICON	SAMN18994048	SRX10758376	SARS-CoV-2/Human/USA/TX-CDC-21760567/2021	Illumina MiSeq	PAIRED	RT-PCR	VIRAL RNA	Severe acute respiratory syndrome coronavirus 2	Homo sapiens	ILLUMINA	2021-02-01	United States	North America	82	593.057	502	0.900411	17734181
SRR14406017	PRJNA716985	AMPLICON	SAMN18994049	SRX10758375	SARS-CoV-2/Human/USA/TX-CDC-21760558/2021	Illumina MiSeq	PAIRED	RT-PCR	VIRAL RNA	Severe acute respiratory syndrome coronavirus 2	Homo sapiens	ILLUMINA	2021-02-01	United States	North America	35	1111.32	941	0.982008	33231895
SRR14406018	PRJNA716985	AMPLICON	SAMN18994265	SRX10758374	SARS-CoV-2/Human/USA/LA-CDC-21760551/2021	Illumina MiSeq	PAIRED	RT-PCR	VIRAL RNA	Severe acute respiratory syndrome coronavirus 2	Homo sapiens	ILLUMINA	2021-02-01	United States	North America	33	1271.62	1100	0.995954	38025290
SRR14406019	PRJNA716985	AMPLICON	SAMN18994266	SRX10758373	SARS-CoV-2/Human/USA/LA-CDC-21760491/2021	Illumina MiSeq	PAIRED	RT-PCR	VIRAL RNA	Severe acute respiratory syndrome coronavirus 2	Homo sapiens	ILLUMINA	2021-02-02	United States	North America	32	1283.38	1167	0.980805	38377001
SRR14406020	PRJNA716985	AMPLICON	SAMN18994050	SRX10758372	SARS-CoV-2/Human/USA/TX-CDC-21760476/2021	Illumina MiSeq	PAIRED	RT-PCR	VIRAL RNA	Severe acute respiratory syndrome coronavirus 2	Homo sapiens	ILLUMINA	2021-02-01	United States	North America	36	980.911	840	0.990937	29332180
SRR14406021	PRJNA716985	AMPLICON	SAMN18994051	SRX10758371	SARS-CoV-2/Human/USA/TX-CDC-21760461/2021	Illumina MiSeq	PAIRED	RT-PCR	VIRAL RNA	Severe acute respiratory syndrome coronavirus 2	Homo sapiens	ILLUMINA	2021-02-01	United States	North America	31	1326.14	1192	0.995954	39655652
SRR14406022	PRJNA716985	AMPLICON	SAMN18994052	SRX10758370	SARS-CoV-2/Human/USA/TX-CDC-21760408/2021	Illumina MiSeq	PAIRED	RT-PCR	VIRAL RNA	Severe acute respiratory syndrome coronavirus 2	Homo sapiens	ILLUMINA	2021-02-01	United States	North America	35	861.18	744	0.978765	25751867
SRR14406023	PRJNA716985	AMPLICON	SAMN18994053	SRX10758369	SARS-CoV-2/Human/USA/TX-CDC-21760392/2021	Illumina MiSeq	PAIRED	RT-PCR	VIRAL RNA	Severe acute respiratory syndrome coronavirus 2	Homo sapiens	ILLUMINA	2021-02-01	United States	North America	33	1138.23	1009	0.986791	34036493
SRR14406024	PRJNA716985	AMPLICON	SAMN18994054	SRX10758368	SARS-CoV-2/Human/USA/TX-CDC-21760381/2021	Illumina MiSeq	PAIRED	RT-PCR	VIRAL RNA	Severe acute respiratory syndrome coronavirus 2	Homo sapiens	ILLUMINA	2021-02-01	United States	North America	50	1372.36	1201	0.995318	41037646
SRR14406025	PRJNA716985	AMPLICON	SAMN18994267	SRX10758367	SARS-CoV-2/Human/USA/LA-CDC-21760374/2021	Illumina MiSeq	PAIRED	RT-PCR	VIRAL RNA	Severe acute respiratory syndrome coronavirus 2	Homo sapiens	ILLUMINA	2021-02-01	United States	North America	20	1380.83	1263	0.995954	41291048
SRR14406026	PRJNA716985	AMPLICON	SAMN18994268	SRX10758366	SARS-CoV-2/Human/USA/LA-CDC-21760372/2021	Illumina MiSeq	PAIRED	RT-PCR	VIRAL RNA	Severe acute respiratory syndrome coronavirus 2	Homo sapiens	ILLUMINA	2021-02-01	United States	North America	27	1540.28	1285	0.995552	46059009
SRR14406027	PRJNA716985	AMPLICON	SAMN18994055	SRX10758365	SARS-CoV-2/Human/USA/TX-CDC-21760364/2021	Illumina MiSeq	PAIRED	RT-PCR	VIRAL RNA	Severe acute respiratory syndrome coronavirus 2	Homo sapiens	ILLUMINA	2021-02-01	United States	North America	22	1003.06	897	0.995954	29994377
SRR14406028	PRJNA716985	AMPLICON	SAMN18994056	SRX10758364	SARS-CoV-2/Human/USA/TX-CDC-21760359/2021	Illumina MiSeq	PAIRED	RT-PCR	VIRAL RNA	Severe acute respiratory syndrome coronavirus 2	Homo sapiens	ILLUMINA	2021-02-01	United States	North America	32	1387.09	1208	0.995954	41478020
SRR14406029	PRJNA716985	AMPLICON	SAMN18994057	SRX10758363	SARS-CoV-2/Human/USA/TX-CDC-21760346/2021	Illumina MiSeq	PAIRED	RT-PCR	VIRAL RNA	Severe acute respiratory syndrome coronavirus 2	Homo sapiens	ILLUMINA	2021-02-01	United States	North America	28	1007.04	870	0.994817	30113418
SRR14406030	PRJNA716985	AMPLICON	SAMN18994058	SRX10758362	SARS-CoV-2/Human/USA/TX-CDC-21760339/2021	Illumina MiSeq	PAIRED	RT-PCR	VIRAL RNA	Severe acute respiratory syndrome coronavirus 2	Homo sapiens	ILLUMINA	2021-02-01	United States	North America	32	1381.34	1228	0.995954	41306170
SRR14406031	PRJNA716985	AMPLICON	SAMN18994059	SRX10758361	SARS-CoV-2/Human/USA/TX-CDC-21760291/2021	Illumina MiSeq	PAIRED	RT-PCR	VIRAL RNA	Severe acute respiratory syndrome coronavirus 2	Homo sapiens	ILLUMINA	2021-02-01	United States	North America	28	1069.41	920	0.995954	31978568
SRR14406032	PRJNA716985	AMPLICON	SAMN18994269	SRX10758360	SARS-CoV-2/Human/USA/LA-CDC-21760124/2021	Illumina MiSeq	PAIRED	RT-PCR	VIRAL RNA	Severe acute respiratory syndrome coronavirus 2	Homo sapiens	ILLUMINA	2021-02-01	United States	North America	26	1126.97	993	0.986791	33699810
SRR14406033	PRJNA716985	AMPLICON	SAMN18994060	SRX10758359	SARS-CoV-2/Human/USA/TX-CDC-21759839/2021	Illumina MiSeq	PAIRED	RT-PCR	VIRAL RNA	Severe acute respiratory syndrome coronavirus 2	Homo sapiens	ILLUMINA	2021-02-01	United States	North America	30	1039.99	955	0.995954	31098924
SRR14406034	PRJNA716985	AMPLICON	SAMN18994061	SRX10758358	SARS-CoV-2/Human/USA/TX-CDC-21759691/2021	Illumina MiSeq	PAIRED	RT-PCR	VIRAL RNA	Severe acute respiratory syndrome coronavirus 2	Homo sapiens	ILLUMINA	2021-02-01	United States	North America	33	1495.57	1287	0.986791	44722164
SRR14406035	PRJNA716985	AMPLICON	SAMN18994046	SRX10758357	SARS-CoV-2/Human/USA/VA-CDC-21759631/2021	Illumina MiSeq	PAIRED	RT-PCR	VIRAL RNA	Severe acute respiratory syndrome coronavirus 2	Homo sapiens	ILLUMINA	2021-02-06	United States	North America	28	1696.02	1531	0.995954	50716209
SRR14406036	PRJNA716985	AMPLICON	SAMN18994062	SRX10758356	SARS-CoV-2/Human/USA/TX-CDC-21759296/2021	Illumina MiSeq	PAIRED	RT-PCR	VIRAL RNA	Severe acute respiratory syndrome coronavirus 2	Homo sapiens	ILLUMINA	2021-02-01	United States	North America	26	1469.52	1295	0.99485	43943129
SRR14406037	PRJNA716985	AMPLICON	SAMN18994063	SRX10758355	SARS-CoV-2/Human/USA/TX-CDC-21759110/2021	Illumina MiSeq	PAIRED	RT-PCR	VIRAL RNA	Severe acute respiratory syndrome coronavirus 2	Homo sapiens	ILLUMINA	2021-02-01	United States	North America	25	1178.25	1025	0.991272	35233220
SRR14406038	PRJNA716985	AMPLICON	SAMN18994270	SRX10758354	SARS-CoV-2/Human/USA/LA-CDC-21758772/2021	Illumina MiSeq	PAIRED	RT-PCR	VIRAL RNA	Severe acute respiratory syndrome coronavirus 2	Homo sapiens	ILLUMINA	2021-02-01	United States	North America	62	1136.03	994	0.953048	33970611
SRR14406039	PRJNA716985	AMPLICON	SAMN18994064	SRX10758353	SARS-CoV-2/Human/USA/TX-CDC-21758757/2021	Illumina MiSeq	PAIRED	RT-PCR	VIRAL RNA	Severe acute respiratory syndrome coronavirus 2	Homo sapiens	ILLUMINA	2021-02-01	United States	North America	29	1421.61	1275	0.995954	42510526
SRR14406040	PRJNA716985	AMPLICON	SAMN18994065	SRX10758352	SARS-CoV-2/Human/USA/TX-CDC-21758716/2021	Illumina MiSeq	PAIRED	RT-PCR	VIRAL RNA	Severe acute respiratory syndrome coronavirus 2	Homo sapiens	ILLUMINA	2021-02-01	United States	North America	28	1305.97	1187	0.995954	39052391
SRR14406041	PRJNA716985	AMPLICON	SAMN18994271	SRX10758351	SARS-CoV-2/Human/USA/LA-CDC-21758607/2021	Illumina MiSeq	PAIRED	RT-PCR	VIRAL RNA	Severe acute respiratory syndrome coronavirus 2	Homo sapiens	ILLUMINA	2021-02-01	United States	North America	33	1146.88	1007	0.988563	34295180
SRR14406042	PRJNA716985	AMPLICON	SAMN18994272	SRX10758350	SARS-CoV-2/Human/USA/LA-CDC-21758550/2021	Illumina MiSeq	PAIRED	RT-PCR	VIRAL RNA	Severe acute respiratory syndrome coronavirus 2	Homo sapiens	ILLUMINA	2021-02-02	United States	North America	31	1344.68	1188	0.995954	40209974
SRR14406043	PRJNA716985	AMPLICON	SAMN18994066	SRX10758349	SARS-CoV-2/Human/USA/TX-CDC-21758545/2021	Illumina MiSeq	PAIRED	RT-PCR	VIRAL RNA	Severe acute respiratory syndrome coronavirus 2	Homo sapiens	ILLUMINA	2021-02-01	United States	North America	27	1147.76	1021	0.995954	34321384
SRR14406044	PRJNA716985	AMPLICON	SAMN18994067	SRX10758348	SARS-CoV-2/Human/USA/TX-CDC-21758509/2021	Illumina MiSeq	PAIRED	RT-PCR	VIRAL RNA	Severe acute respiratory syndrome coronavirus 2	Homo sapiens	ILLUMINA	2021-02-01	United States	North America	31	1234.92	1089	0.995954	36927864
SRR14406045	PRJNA716985	AMPLICON	SAMN18994311	SRX10758347	SARS-CoV-2/Human/USA/FL-CDC-21757723/2021	Illumina MiSeq	PAIRED	RT-PCR	VIRAL RNA	Severe acute respiratory syndrome coronavirus 2	Homo sapiens	ILLUMINA	2021-02-03	United States	North America	31	1711.91	1495	0.99582	51191269
SRR14406046	PRJNA716985	AMPLICON	SAMN18994312	SRX10758346	SARS-CoV-2/Human/USA/FL-CDC-21757708/2021	Illumina MiSeq	PAIRED	RT-PCR	VIRAL RNA	Severe acute respiratory syndrome coronavirus 2	Homo sapiens	ILLUMINA	2021-02-03	United States	North America	32	1403.25	1221	0.986791	41961298
SRR14406047	PRJNA716985	AMPLICON	SAMN18994313	SRX10758345	SARS-CoV-2/Human/USA/FL-CDC-21757667/2021	Illumina MiSeq	PAIRED	RT-PCR	VIRAL RNA	Severe acute respiratory syndrome coronavirus 2	Homo sapiens	ILLUMINA	2021-02-04	United States	North America	44	1271.25	1145	0.995318	38014202
SRR14406048	PRJNA716985	AMPLICON	SAMN18994314	SRX10758344	SARS-CoV-2/Human/USA/FL-CDC-21757666/2021	Illumina MiSeq	PAIRED	RT-PCR	VIRAL RNA	Severe acute respiratory syndrome coronavirus 2	Homo sapiens	ILLUMINA	2021-02-04	United States	North America	31	1857.75	1675	0.986791	55552265
SRR14406049	PRJNA716985	AMPLICON	SAMN18994315	SRX10758343	SARS-CoV-2/Human/USA/FL-CDC-21757639/2021	Illumina MiSeq	PAIRED	RT-PCR	VIRAL RNA	Severe acute respiratory syndrome coronavirus 2	Homo sapiens	ILLUMINA	2021-02-04	United States	North America	29	1231.77	1117	0.995954	36833694
SRR14406050	PRJNA716985	AMPLICON	SAMN18994316	SRX10758342	SARS-CoV-2/Human/USA/FL-CDC-21757620/2021	Illumina MiSeq	PAIRED	RT-PCR	VIRAL RNA	Severe acute respiratory syndrome coronavirus 2	Homo sapiens	ILLUMINA	2021-02-04	United States	North America	27	1430.72	1294	0.995954	42782843
SRR14406051	PRJNA716985	AMPLICON	SAMN18994317	SRX10758341	SARS-CoV-2/Human/USA/FL-CDC-21757601/2021	Illumina MiSeq	PAIRED	RT-PCR	VIRAL RNA	Severe acute respiratory syndrome coronavirus 2	Homo sapiens	ILLUMINA	2021-02-03	United States	North America	26	1383.83	1204	0.995954	41380709
SRR14406052	PRJNA716985	AMPLICON	SAMN18994318	SRX10758340	SARS-CoV-2/Human/USA/FL-CDC-21757410/2021	Illumina MiSeq	PAIRED	RT-PCR	VIRAL RNA	Severe acute respiratory syndrome coronavirus 2	Homo sapiens	ILLUMINA	2021-02-04	United States	North America	47	1782.29	1564	0.995318	53295889
SRR14406053	PRJNA716985	AMPLICON	SAMN18994319	SRX10758339	SARS-CoV-2/Human/USA/FL-CDC-21757403/2021	Illumina MiSeq	PAIRED	RT-PCR	VIRAL RNA	Severe acute respiratory syndrome coronavirus 2	Homo sapiens	ILLUMINA	2021-02-04	United States	North America	30	1178.82	1101	0.981908	35250258
SRR14406054	PRJNA716985	AMPLICON	SAMN18994320	SRX10758338	SARS-CoV-2/Human/USA/FL-CDC-21757398/2021	Illumina MiSeq	PAIRED	RT-PCR	VIRAL RNA	Severe acute respiratory syndrome coronavirus 2	Homo sapiens	ILLUMINA	2021-02-02	United States	North America	31	1266.47	1123	0.986557	37871108
SRR14406055	PRJNA716985	AMPLICON	SAMN18994200	SRX10758337	SARS-CoV-2/Human/USA/MO-CDC-21757289/2021	Illumina MiSeq	PAIRED	RT-PCR	VIRAL RNA	Severe acute respiratory syndrome coronavirus 2	Homo sapiens	ILLUMINA	2021-02-04	United States	North America	41	1396.99	1279	0.995954	41774271
SRR14406056	PRJNA716985	AMPLICON	SAMN18994201	SRX10758336	SARS-CoV-2/Human/USA/MO-CDC-21757140/2021	Illumina MiSeq	PAIRED	RT-PCR	VIRAL RNA	Severe acute respiratory syndrome coronavirus 2	Homo sapiens	ILLUMINA	2021-02-06	United States	North America	29	1249.6	1150	0.995954	37366834
SRR14406057	PRJNA716985	AMPLICON	SAMN18994372	SRX10758335	SARS-CoV-2/Human/USA/AR-CDC-21757055/2021	Illumina MiSeq	PAIRED	RT-PCR	VIRAL RNA	Severe acute respiratory syndrome coronavirus 2	Homo sapiens	ILLUMINA	2021-02-04	United States	North America	29	1242.47	1077	0.995954	37153615
SRR14406058	PRJNA716985	AMPLICON	SAMN18994202	SRX10758334	SARS-CoV-2/Human/USA/MO-CDC-21756992/2021	Illumina MiSeq	PAIRED	RT-PCR	VIRAL RNA	Severe acute respiratory syndrome coronavirus 2	Homo sapiens	ILLUMINA	2021-02-04	United States	North America	30	1083.14	954	0.995954	32389169
SRR14406059	PRJNA716985	AMPLICON	SAMN18994321	SRX10758333	SARS-CoV-2/Human/USA/FL-CDC-21755414/2021	Illumina MiSeq	PAIRED	RT-PCR	VIRAL RNA	Severe acute respiratory syndrome coronavirus 2	Homo sapiens	ILLUMINA	2021-02-04	United States	North America	37	1434.82	1247	0.995954	42905373
SRR14406060	PRJNA716985	AMPLICON	SAMN18994322	SRX10758332	SARS-CoV-2/Human/USA/FL-CDC-21755147/2021	Illumina MiSeq	PAIRED	RT-PCR	VIRAL RNA	Severe acute respiratory syndrome coronavirus 2	Homo sapiens	ILLUMINA	2021-02-03	United States	North America	25	1499.39	1271	0.995954	44836291
SRR14406061	PRJNA716985	AMPLICON	SAMN18994323	SRX10758331	SARS-CoV-2/Human/USA/FL-CDC-21754580/2021	Illumina MiSeq	PAIRED	RT-PCR	VIRAL RNA	Severe acute respiratory syndrome coronavirus 2	Homo sapiens	ILLUMINA	2021-02-03	United States	North America	20	1500.25	1388	0.995954	44861845
SRR14406062	PRJNA716985	AMPLICON	SAMN18994324	SRX10758330	SARS-CoV-2/Human/USA/FL-CDC-21754439/2021	Illumina MiSeq	PAIRED	RT-PCR	VIRAL RNA	Severe acute respiratory syndrome coronavirus 2	Homo sapiens	ILLUMINA	2021-02-04	United States	North America	24	1483.14	1289	0.987393	44350393
SRR14406063	PRJNA716985	AMPLICON	SAMN18994325	SRX10758329	SARS-CoV-2/Human/USA/FL-CDC-21754365/2021	Illumina MiSeq	PAIRED	RT-PCR	VIRAL RNA	Severe acute respiratory syndrome coronavirus 2	Homo sapiens	ILLUMINA	2021-02-04	United States	North America	46	1279.21	1139	0.995318	38252148
SRR14406064	PRJNA716985	AMPLICON	SAMN18994326	SRX10758328	SARS-CoV-2/Human/USA/FL-CDC-21754359/2021	Illumina MiSeq	PAIRED	RT-PCR	VIRAL RNA	Severe acute respiratory syndrome coronavirus 2	Homo sapiens	ILLUMINA	2021-02-04	United States	North America	31	1232.5	1103	0.987961	36855539
SRR14406065	PRJNA716985	AMPLICON	SAMN18994203	SRX10758327	SARS-CoV-2/Human/USA/MO-CDC-21754342/2021	Illumina MiSeq	PAIRED	RT-PCR	VIRAL RNA	Severe acute respiratory syndrome coronavirus 2	Homo sapiens	ILLUMINA	2021-02-04	United States	North America	30	2224.98	2004	0.995954	66533494
SRR14406066	PRJNA716985	AMPLICON	SAMN18994327	SRX10758326	SARS-CoV-2/Human/USA/FL-CDC-21754341/2021	Illumina MiSeq	PAIRED	RT-PCR	VIRAL RNA	Severe acute respiratory syndrome coronavirus 2	Homo sapiens	ILLUMINA	2021-02-04	United States	North America	35	2198.95	1972	0.995954	65755238
SRR14406067	PRJNA716985	AMPLICON	SAMN18994204	SRX10758325	SARS-CoV-2/Human/USA/MO-CDC-21754338/2021	Illumina MiSeq	PAIRED	RT-PCR	VIRAL RNA	Severe acute respiratory syndrome coronavirus 2	Homo sapiens	ILLUMINA	2021-02-04	United States	North America	33	1524.64	1392	0.986523	45591242
SRR14406068	PRJNA716985	AMPLICON	SAMN18994328	SRX10758324	SARS-CoV-2/Human/USA/FL-CDC-21754187/2021	Illumina MiSeq	PAIRED	RT-PCR	VIRAL RNA	Severe acute respiratory syndrome coronavirus 2	Homo sapiens	ILLUMINA	2021-02-04	United States	North America	22	922.62	841	0.972946	27589114
SRR14406069	PRJNA716985	AMPLICON	SAMN18994329	SRX10758323	SARS-CoV-2/Human/USA/FL-CDC-21754139/2021	Illumina MiSeq	PAIRED	RT-PCR	VIRAL RNA	Severe acute respiratory syndrome coronavirus 2	Homo sapiens	ILLUMINA	2021-02-03	United States	North America	34	3756.5	3478	0.986791	112330503
SRR14406070	PRJNA716985	AMPLICON	SAMN18994072	SRX10758322	SARS-CoV-2/Human/USA/PA-CDC-21754122/2021	Illumina MiSeq	PAIRED	RT-PCR	VIRAL RNA	Severe acute respiratory syndrome coronavirus 2	Homo sapiens	ILLUMINA	2021-02-04	United States	North America	33	1518.06	1365	0.995954	45394491
SRR14406071	PRJNA716985	AMPLICON	SAMN18994330	SRX10758321	SARS-CoV-2/Human/USA/FL-CDC-21754121/2021	Illumina MiSeq	PAIRED	RT-PCR	VIRAL RNA	Severe acute respiratory syndrome coronavirus 2	Homo sapiens	ILLUMINA	2021-02-04	United States	North America	21	1389.32	1189	0.995954	41544813
SRR14406072	PRJNA716985	AMPLICON	SAMN18994284	SRX10758320	SARS-CoV-2/Human/USA/IL-CDC-21754070/2021	Illumina MiSeq	PAIRED	RT-PCR	VIRAL RNA	Severe acute respiratory syndrome coronavirus 2	Homo sapiens	ILLUMINA	2021-02-04	United States	North America	30	1080.94	938	0.980537	32323321
SRR14406073	PRJNA716985	AMPLICON	SAMN18994205	SRX10758319	SARS-CoV-2/Human/USA/MO-CDC-21754062/2021	Illumina MiSeq	PAIRED	RT-PCR	VIRAL RNA	Severe acute respiratory syndrome coronavirus 2	Homo sapiens	ILLUMINA	2021-02-04	United States	North America	29	2131.67	1896	0.995954	63743454
SRR14406074	PRJNA716985	AMPLICON	SAMN18994206	SRX10758318	SARS-CoV-2/Human/USA/MO-CDC-21754044/2021	Illumina MiSeq	PAIRED	RT-PCR	VIRAL RNA	Severe acute respiratory syndrome coronavirus 2	Homo sapiens	ILLUMINA	2021-02-04	United States	North America	29	2427.57	2227	0.995954	72591701
SRR14406075	PRJNA716985	AMPLICON	SAMN18994207	SRX10758317	SARS-CoV-2/Human/USA/MO-CDC-21753945/2021	Illumina MiSeq	PAIRED	RT-PCR	VIRAL RNA	Severe acute respiratory syndrome coronavirus 2	Homo sapiens	ILLUMINA	2021-02-04	United States	North America	27	1278.1	1144	0.986557	38219012
SRR14406076	PRJNA716985	AMPLICON	SAMN18994373	SRX10758316	SARS-CoV-2/Human/USA/AR-CDC-21753935/2021	Illumina MiSeq	PAIRED	RT-PCR	VIRAL RNA	Severe acute respiratory syndrome coronavirus 2	Homo sapiens	ILLUMINA	2021-02-04	United States	North America	31	1955.53	1746	0.973381	58476312
SRR14406077	PRJNA716985	AMPLICON	SAMN18994374	SRX10758315	SARS-CoV-2/Human/USA/AR-CDC-21753929/2021	Illumina MiSeq	PAIRED	RT-PCR	VIRAL RNA	Severe acute respiratory syndrome coronavirus 2	Homo sapiens	ILLUMINA	2021-02-04	United States	North America	25	1491.06	1294	0.995954	44587083
SRR14406078	PRJNA716985	AMPLICON	SAMN18994208	SRX10758314	SARS-CoV-2/Human/USA/MO-CDC-21753928/2021	Illumina MiSeq	PAIRED	RT-PCR	VIRAL RNA	Severe acute respiratory syndrome coronavirus 2	Homo sapiens	ILLUMINA	2021-02-04	United States	North America	33	1925.63	1694	0.984149	57582018
SRR14406079	PRJNA716985	AMPLICON	SAMN18994375	SRX10758313	SARS-CoV-2/Human/USA/AR-CDC-21753927/2021	Illumina MiSeq	PAIRED	RT-PCR	VIRAL RNA	Severe acute respiratory syndrome coronavirus 2	Homo sapiens	ILLUMINA	2021-02-04	United States	North America	34	1757.77	1571	0.98649	52562679
SRR14406080	PRJNA716985	AMPLICON	SAMN18994376	SRX10758312	SARS-CoV-2/Human/USA/AR-CDC-21753925/2021	Illumina MiSeq	PAIRED	RT-PCR	VIRAL RNA	Severe acute respiratory syndrome coronavirus 2	Homo sapiens	ILLUMINA	2021-02-04	United States	North America	30	1832.65	1503	0.977494	54801695
SRR14406081	PRJNA716985	AMPLICON	SAMN18994209	SRX10758311	SARS-CoV-2/Human/USA/MO-CDC-21753919/2021	Illumina MiSeq	PAIRED	RT-PCR	VIRAL RNA	Severe acute respiratory syndrome coronavirus 2	Homo sapiens	ILLUMINA	2021-02-04	United States	North America	31	821.207	715	0.995954	24556546
SRR14406082	PRJNA716985	AMPLICON	SAMN18994210	SRX10758310	SARS-CoV-2/Human/USA/MO-CDC-21753881/2021	Illumina MiSeq	PAIRED	RT-PCR	VIRAL RNA	Severe acute respiratory syndrome coronavirus 2	Homo sapiens	ILLUMINA	2021-02-06	United States	North America	25	1793.61	1596	0.949537	53634330
SRR14406083	PRJNA716985	AMPLICON	SAMN18994211	SRX10758309	SARS-CoV-2/Human/USA/MO-CDC-21753872/2021	Illumina MiSeq	PAIRED	RT-PCR	VIRAL RNA	Severe acute respiratory syndrome coronavirus 2	Homo sapiens	ILLUMINA	2021-02-04	United States	North America	27	1475.97	1321	0.989198	44135974
SRR14406084	PRJNA716985	AMPLICON	SAMN18994285	SRX10758308	SARS-CoV-2/Human/USA/IL-CDC-21753848/2021	Illumina MiSeq	PAIRED	RT-PCR	VIRAL RNA	Severe acute respiratory syndrome coronavirus 2	Homo sapiens	ILLUMINA	2021-02-06	United States	North America	29	2438.95	2164	0.995753	72931994
SRR14406085	PRJNA716985	AMPLICON	SAMN18994212	SRX10758307	SARS-CoV-2/Human/USA/MO-CDC-21753809/2021	Illumina MiSeq	PAIRED	RT-PCR	VIRAL RNA	Severe acute respiratory syndrome coronavirus 2	Homo sapiens	ILLUMINA	2021-02-03	United States	North America	26	1136.1	998	0.995954	33972697
SRR14406086	PRJNA716985	AMPLICON	SAMN18994213	SRX10758306	SARS-CoV-2/Human/USA/MO-CDC-21753768/2021	Illumina MiSeq	PAIRED	RT-PCR	VIRAL RNA	Severe acute respiratory syndrome coronavirus 2	Homo sapiens	ILLUMINA	2021-02-06	United States	North America	27	1995.17	1765	0.995954	59661509
SRR14406087	PRJNA716985	AMPLICON	SAMN18994214	SRX10758305	SARS-CoV-2/Human/USA/MO-CDC-21753755/2021	Illumina MiSeq	PAIRED	RT-PCR	VIRAL RNA	Severe acute respiratory syndrome coronavirus 2	Homo sapiens	ILLUMINA	2021-02-04	United States	North America	23	1251.6	1107	0.97619	37426610
SRR14406088	PRJNA716985	AMPLICON	SAMN18994215	SRX10758304	SARS-CoV-2/Human/USA/MO-CDC-21753753/2021	Illumina MiSeq	PAIRED	RT-PCR	VIRAL RNA	Severe acute respiratory syndrome coronavirus 2	Homo sapiens	ILLUMINA	2021-02-06	United States	North America	30	1657.37	1512	0.995954	49560294
SRR14406089	PRJNA716985	AMPLICON	SAMN18994216	SRX10758303	SARS-CoV-2/Human/USA/MO-CDC-21753747/2021	Illumina MiSeq	PAIRED	RT-PCR	VIRAL RNA	Severe acute respiratory syndrome coronavirus 2	Homo sapiens	ILLUMINA	2021-02-04	United States	North America	30	1371.64	1218	0.980102	41016163
SRR14406091	PRJNA716985	AMPLICON	SAMN18994218	SRX10758301	SARS-CoV-2/Human/USA/MO-CDC-21753731/2021	Illumina MiSeq	PAIRED	RT-PCR	VIRAL RNA	Severe acute respiratory syndrome coronavirus 2	Homo sapiens	ILLUMINA	2021-02-06	United States	North America	28	1945.33	1778	0.986791	58171291
SRR14406092	PRJNA716985	AMPLICON	SAMN18994219	SRX10758300	SARS-CoV-2/Human/USA/MO-CDC-21753712/2021	Illumina MiSeq	PAIRED	RT-PCR	VIRAL RNA	Severe acute respiratory syndrome coronavirus 2	Homo sapiens	ILLUMINA	2021-02-06	United States	North America	29	2026.97	1785	0.995954	60612556
SRR14406093	PRJNA716985	AMPLICON	SAMN18994220	SRX10758299	SARS-CoV-2/Human/USA/MO-CDC-21753710/2021	Illumina MiSeq	PAIRED	RT-PCR	VIRAL RNA	Severe acute respiratory syndrome coronavirus 2	Homo sapiens	ILLUMINA	2021-02-04	United States	North America	30	1112.59	995	0.995954	33269895
SRR14406094	PRJNA716985	AMPLICON	SAMN18994286	SRX10758298	SARS-CoV-2/Human/USA/IL-CDC-21753698/2021	Illumina MiSeq	PAIRED	RT-PCR	VIRAL RNA	Severe acute respiratory syndrome coronavirus 2	Homo sapiens	ILLUMINA	2021-02-06	United States	North America	27	2443.51	2225	0.986657	73068210
SRR14406095	PRJNA716985	AMPLICON	SAMN18994221	SRX10758297	SARS-CoV-2/Human/USA/MO-CDC-21753696/2021	Illumina MiSeq	PAIRED	RT-PCR	VIRAL RNA	Severe acute respiratory syndrome coronavirus 2	Homo sapiens	ILLUMINA	2021-02-06	United States	North America	29	2310.3	2063	0.988262	69084807
SRR14406096	PRJNA716985	AMPLICON	SAMN18994377	SRX10758296	SARS-CoV-2/Human/USA/AR-CDC-21753694/2021	Illumina MiSeq	PAIRED	RT-PCR	VIRAL RNA	Severe acute respiratory syndrome coronavirus 2	Homo sapiens	ILLUMINA	2021-02-03	United States	North America	31	1986.1	1756	0.995954	59390307
SRR14406098	PRJNA716985	AMPLICON	SAMN18994273	SRX10758294	SARS-CoV-2/Human/USA/KS-CDC-21753683/2021	Illumina MiSeq	PAIRED	RT-PCR	VIRAL RNA	Severe acute respiratory syndrome coronavirus 2	Homo sapiens	ILLUMINA	2021-02-04	United States	North America	30	1266.49	1094	0.995954	37871957
SRR14406099	PRJNA716985	AMPLICON	SAMN18994223	SRX10758293	SARS-CoV-2/Human/USA/MO-CDC-21753680/2021	Illumina MiSeq	PAIRED	RT-PCR	VIRAL RNA	Severe acute respiratory syndrome coronavirus 2	Homo sapiens	ILLUMINA	2021-02-06	United States	North America	29	1428.73	1241	0.969535	42723289
SRR14406100	PRJNA716985	AMPLICON	SAMN18994287	SRX10758292	SARS-CoV-2/Human/USA/IL-CDC-21753672/2021	Illumina MiSeq	PAIRED	RT-PCR	VIRAL RNA	Severe acute respiratory syndrome coronavirus 2	Homo sapiens	ILLUMINA	2021-02-06	United States	North America	31	1895.59	1723	0.995954	56683790
SRR14406101	PRJNA716985	AMPLICON	SAMN18994274	SRX10758291	SARS-CoV-2/Human/USA/KS-CDC-21753664/2021	Illumina MiSeq	PAIRED	RT-PCR	VIRAL RNA	Severe acute respiratory syndrome coronavirus 2	Homo sapiens	ILLUMINA	2021-02-03	United States	North America	31	1200.91	1035	0.995954	35910880
SRR14406103	PRJNA716985	AMPLICON	SAMN18994224	SRX10758289	SARS-CoV-2/Human/USA/MO-CDC-21753643/2021	Illumina MiSeq	PAIRED	RT-PCR	VIRAL RNA	Severe acute respiratory syndrome coronavirus 2	Homo sapiens	ILLUMINA	2021-02-04	United States	North America	48	1928.65	1696	0.995954	57672417
SRR14406104	PRJNA716985	AMPLICON	SAMN18994289	SRX10758288	SARS-CoV-2/Human/USA/IL-CDC-21753641/2021	Illumina MiSeq	PAIRED	RT-PCR	VIRAL RNA	Severe acute respiratory syndrome coronavirus 2	Homo sapiens	ILLUMINA	2021-02-06	United States	North America	32	2243.37	2018	0.995954	67083353
SRR14406105	PRJNA716985	AMPLICON	SAMN18994225	SRX10758287	SARS-CoV-2/Human/USA/MO-CDC-21753639/2021	Illumina MiSeq	PAIRED	RT-PCR	VIRAL RNA	Severe acute respiratory syndrome coronavirus 2	Homo sapiens	ILLUMINA	2021-02-04	United States	North America	28	1954.65	1707	0.995954	58449971
SRR14406106	PRJNA716985	AMPLICON	SAMN18994275	SRX10758286	SARS-CoV-2/Human/USA/KS-CDC-21753638/2021	Illumina MiSeq	PAIRED	RT-PCR	VIRAL RNA	Severe acute respiratory syndrome coronavirus 2	Homo sapiens	ILLUMINA	2021-02-06	United States	North America	22	1737	1545	0.994817	51941561
SRR14406107	PRJNA716985	AMPLICON	SAMN18994226	SRX10758285	SARS-CoV-2/Human/USA/MO-CDC-21753602/2021	Illumina MiSeq	PAIRED	RT-PCR	VIRAL RNA	Severe acute respiratory syndrome coronavirus 2	Homo sapiens	ILLUMINA	2021-02-06	United States	North America	21	1731.97	1547	0.995954	51790969
SRR14406108	PRJNA716985	AMPLICON	SAMN18994227	SRX10758284	SARS-CoV-2/Human/USA/MO-CDC-21753601/2021	Illumina MiSeq	PAIRED	RT-PCR	VIRAL RNA	Severe acute respiratory syndrome coronavirus 2	Homo sapiens	ILLUMINA	2021-02-04	United States	North America	30	1946.47	1759	0.995954	58205320
SRR14406109	PRJNA716985	AMPLICON	SAMN18994290	SRX10758283	SARS-CoV-2/Human/USA/IL-CDC-21753600/2021	Illumina MiSeq	PAIRED	RT-PCR	VIRAL RNA	Severe acute respiratory syndrome coronavirus 2	Homo sapiens	ILLUMINA	2021-02-06	United States	North America	37	1750.1	1552	0.995954	52333108
SRR14406110	PRJNA716985	AMPLICON	SAMN18994228	SRX10758282	SARS-CoV-2/Human/USA/MO-CDC-21753599/2021	Illumina MiSeq	PAIRED	RT-PCR	VIRAL RNA	Severe acute respiratory syndrome coronavirus 2	Homo sapiens	ILLUMINA	2021-02-04	United States	North America	28	2319.81	2011	0.995954	69369369
SRR14406111	PRJNA716985	AMPLICON	SAMN18994229	SRX10758281	SARS-CoV-2/Human/USA/MO-CDC-21753598/2021	Illumina MiSeq	PAIRED	RT-PCR	VIRAL RNA	Severe acute respiratory syndrome coronavirus 2	Homo sapiens	ILLUMINA	2021-02-06	United States	North America	31	1977.82	1809	0.980002	59142614
SRR14406112	PRJNA716985	AMPLICON	SAMN18994276	SRX10758280	SARS-CoV-2/Human/USA/KS-CDC-21753564/2021	Illumina MiSeq	PAIRED	RT-PCR	VIRAL RNA	Severe acute respiratory syndrome coronavirus 2	Homo sapiens	ILLUMINA	2021-02-04	United States	North America	30	1013.41	892	0.995954	30303966
SRR14406113	PRJNA716985	AMPLICON	SAMN18994230	SRX10758279	SARS-CoV-2/Human/USA/MO-CDC-21753550/2021	Illumina MiSeq	PAIRED	RT-PCR	VIRAL RNA	Severe acute respiratory syndrome coronavirus 2	Homo sapiens	ILLUMINA	2021-02-04	United States	North America	29	1299.84	1159	0.990904	38868985
SRR14406114	PRJNA716985	AMPLICON	SAMN18994291	SRX10758278	SARS-CoV-2/Human/USA/IL-CDC-21753547/2021	Illumina MiSeq	PAIRED	RT-PCR	VIRAL RNA	Severe acute respiratory syndrome coronavirus 2	Homo sapiens	ILLUMINA	2021-02-06	United States	North America	29	1846.59	1622	0.995954	55218672
SRR14406115	PRJNA716985	AMPLICON	SAMN18994231	SRX10758277	SARS-CoV-2/Human/USA/MO-CDC-21753545/2021	Illumina MiSeq	PAIRED	RT-PCR	VIRAL RNA	Severe acute respiratory syndrome coronavirus 2	Homo sapiens	ILLUMINA	2021-02-06	United States	North America	31	1864.26	1627	0.995619	55746999
SRR14406116	PRJNA716985	AMPLICON	SAMN18994378	SRX10758276	SARS-CoV-2/Human/USA/AR-CDC-21753544/2021	Illumina MiSeq	PAIRED	RT-PCR	VIRAL RNA	Severe acute respiratory syndrome coronavirus 2	Homo sapiens	ILLUMINA	2021-02-03	United States	North America	28	1524.68	1340	0.995954	45592547
SRR14406117	PRJNA716985	AMPLICON	SAMN18994232	SRX10758275	SARS-CoV-2/Human/USA/MO-CDC-21753543/2021	Illumina MiSeq	PAIRED	RT-PCR	VIRAL RNA	Severe acute respiratory syndrome coronavirus 2	Homo sapiens	ILLUMINA	2021-02-06	United States	North America	27	2129.72	1922	0.973213	63685156
SRR14406118	PRJNA716985	AMPLICON	SAMN18994292	SRX10758274	SARS-CoV-2/Human/USA/IL-CDC-21753539/2021	Illumina MiSeq	PAIRED	RT-PCR	VIRAL RNA	Severe acute respiratory syndrome coronavirus 2	Homo sapiens	ILLUMINA	2021-02-06	United States	North America	30	1847.39	1578	0.986724	55242625
SRR14406119	PRJNA716985	AMPLICON	SAMN18994233	SRX10758273	SARS-CoV-2/Human/USA/MO-CDC-21753534/2021	Illumina MiSeq	PAIRED	RT-PCR	VIRAL RNA	Severe acute respiratory syndrome coronavirus 2	Homo sapiens	ILLUMINA	2021-02-06	United States	North America	32	1772.86	1563	0.995954	53013728
SRR14406120	PRJNA716985	AMPLICON	SAMN18994234	SRX10758272	SARS-CoV-2/Human/USA/MO-CDC-21753500/2021	Illumina MiSeq	PAIRED	RT-PCR	VIRAL RNA	Severe acute respiratory syndrome coronavirus 2	Homo sapiens	ILLUMINA	2021-02-04	United States	North America	32	2040.89	1784	0.995954	61028819
SRR14406121	PRJNA716985	AMPLICON	SAMN18994235	SRX10758271	SARS-CoV-2/Human/USA/MO-CDC-21753499/2021	Illumina MiSeq	PAIRED	RT-PCR	VIRAL RNA	Severe acute respiratory syndrome coronavirus 2	Homo sapiens	ILLUMINA	2021-02-06	United States	North America	25	1808.72	1607	0.995954	54086079
SRR14406122	PRJNA716985	AMPLICON	SAMN18994236	SRX10758270	SARS-CoV-2/Human/USA/MO-CDC-21753498/2021	Illumina MiSeq	PAIRED	RT-PCR	VIRAL RNA	Severe acute respiratory syndrome coronavirus 2	Homo sapiens	ILLUMINA	2021-02-06	United States	North America	23	2198.44	2009	0.988563	65740053
SRR14406123	PRJNA716985	AMPLICON	SAMN18994237	SRX10758269	SARS-CoV-2/Human/USA/MO-CDC-21753485/2021	Illumina MiSeq	PAIRED	RT-PCR	VIRAL RNA	Severe acute respiratory syndrome coronavirus 2	Homo sapiens	ILLUMINA	2021-02-04	United States	North America	29	1676.57	1513	0.989332	50134339
SRR14406124	PRJNA716985	AMPLICON	SAMN18994277	SRX10758268	SARS-CoV-2/Human/USA/KS-CDC-21753483/2021	Illumina MiSeq	PAIRED	RT-PCR	VIRAL RNA	Severe acute respiratory syndrome coronavirus 2	Homo sapiens	ILLUMINA	2021-02-06	United States	North America	28	1054.96	950	0.995954	31546594
SRR14406125	PRJNA716985	AMPLICON	SAMN18994238	SRX10758267	SARS-CoV-2/Human/USA/MO-CDC-21753474/2021	Illumina MiSeq	PAIRED	RT-PCR	VIRAL RNA	Severe acute respiratory syndrome coronavirus 2	Homo sapiens	ILLUMINA	2021-02-06	United States	North America	21	1770.08	1577	0.995954	52930654
SRR14406126	PRJNA716985	AMPLICON	SAMN18994379	SRX10758266	SARS-CoV-2/Human/USA/AR-CDC-21753473/2021	Illumina MiSeq	PAIRED	RT-PCR	VIRAL RNA	Severe acute respiratory syndrome coronavirus 2	Homo sapiens	ILLUMINA	2021-02-04	United States	North America	32	1403.44	1253	0.987025	41966973
SRR14406127	PRJNA716985	AMPLICON	SAMN18994293	SRX10758265	SARS-CoV-2/Human/USA/IL-CDC-21753470/2021	Illumina MiSeq	PAIRED	RT-PCR	VIRAL RNA	Severe acute respiratory syndrome coronavirus 2	Homo sapiens	ILLUMINA	2021-02-06	United States	North America	30	1928.4	1667	0.989633	57664798
SRR14406128	PRJNA716985	AMPLICON	SAMN18994380	SRX10758264	SARS-CoV-2/Human/USA/AR-CDC-21753467/2021	Illumina MiSeq	PAIRED	RT-PCR	VIRAL RNA	Severe acute respiratory syndrome coronavirus 2	Homo sapiens	ILLUMINA	2021-02-05	United States	North America	33	1613.25	1459	0.969	48241161
SRR14406129	PRJNA716985	AMPLICON	SAMN18994239	SRX10758263	SARS-CoV-2/Human/USA/MO-CDC-21753466/2021	Illumina MiSeq	PAIRED	RT-PCR	VIRAL RNA	Severe acute respiratory syndrome coronavirus 2	Homo sapiens	ILLUMINA	2021-02-04	United States	North America	33	1199.52	1076	0.995954	35869329
SRR14406130	PRJNA716985	AMPLICON	SAMN18994381	SRX10758262	SARS-CoV-2/Human/USA/AL-CDC-21753407/2021	Illumina MiSeq	PAIRED	RT-PCR	VIRAL RNA	Severe acute respiratory syndrome coronavirus 2	Homo sapiens	ILLUMINA	2021-02-04	United States	North America	25	1549.82	1417	0.995954	46344149
SRR14406131	PRJNA716985	AMPLICON	SAMN18994240	SRX10758261	SARS-CoV-2/Human/USA/MO-CDC-21753384/2021	Illumina MiSeq	PAIRED	RT-PCR	VIRAL RNA	Severe acute respiratory syndrome coronavirus 2	Homo sapiens	ILLUMINA	2021-02-06	United States	North America	28	1449.48	1306	0.995954	43343655
SRR14406132	PRJNA716985	AMPLICON	SAMN18994278	SRX10758260	SARS-CoV-2/Human/USA/KS-CDC-21753372/2021	Illumina MiSeq	PAIRED	RT-PCR	VIRAL RNA	Severe acute respiratory syndrome coronavirus 2	Homo sapiens	ILLUMINA	2021-02-06	United States	North America	31	1943.55	1748	0.995954	58118017
SRR14406133	PRJNA716985	AMPLICON	SAMN18994241	SRX10758259	SARS-CoV-2/Human/USA/MO-CDC-21753343/2021	Illumina MiSeq	PAIRED	RT-PCR	VIRAL RNA	Severe acute respiratory syndrome coronavirus 2	Homo sapiens	ILLUMINA	2021-02-06	United States	North America	27	2031.95	1859	0.988563	60761264
SRR14406134	PRJNA716985	AMPLICON	SAMN18994294	SRX10758258	SARS-CoV-2/Human/USA/IL-CDC-21753322/2021	Illumina MiSeq	PAIRED	RT-PCR	VIRAL RNA	Severe acute respiratory syndrome coronavirus 2	Homo sapiens	ILLUMINA	2021-02-06	United States	North America	29	1787.3	1635	0.995954	53445551
SRR14406135	PRJNA716985	AMPLICON	SAMN18994242	SRX10758257	SARS-CoV-2/Human/USA/MO-CDC-21753320/2021	Illumina MiSeq	PAIRED	RT-PCR	VIRAL RNA	Severe acute respiratory syndrome coronavirus 2	Homo sapiens	ILLUMINA	2021-02-06	United States	North America	26	2074.67	1847	0.995954	62038757
SRR14406136	PRJNA716985	AMPLICON	SAMN18994243	SRX10758256	SARS-CoV-2/Human/USA/MO-CDC-21753307/2021	Illumina MiSeq	PAIRED	RT-PCR	VIRAL RNA	Severe acute respiratory syndrome coronavirus 2	Homo sapiens	ILLUMINA	2021-02-06	United States	North America	28	1693.49	1539	0.986122	50640398
SRR14406137	PRJNA716985	AMPLICON	SAMN18994244	SRX10758255	SARS-CoV-2/Human/USA/MO-CDC-21753302/2021	Illumina MiSeq	PAIRED	RT-PCR	VIRAL RNA	Severe acute respiratory syndrome coronavirus 2	Homo sapiens	ILLUMINA	2021-02-06	United States	North America	89	1341.44	1063	0.961174	40113189
SRR14406138	PRJNA716985	AMPLICON	SAMN18994245	SRX10758254	SARS-CoV-2/Human/USA/MO-CDC-21753266/2021	Illumina MiSeq	PAIRED	RT-PCR	VIRAL RNA	Severe acute respiratory syndrome coronavirus 2	Homo sapiens	ILLUMINA	2021-02-06	United States	North America	28	1575.6	1373	0.92362	47115221
SRR14406139	PRJNA716985	AMPLICON	SAMN18994246	SRX10758253	SARS-CoV-2/Human/USA/MO-CDC-21753221/2021	Illumina MiSeq	PAIRED	RT-PCR	VIRAL RNA	Severe acute respiratory syndrome coronavirus 2	Homo sapiens	ILLUMINA	2021-02-06	United States	North America	33	944.257	844	0.995954	28236112
SRR14406140	PRJNA716985	AMPLICON	SAMN18994247	SRX10758252	SARS-CoV-2/Human/USA/MO-CDC-21753214/2021	Illumina MiSeq	PAIRED	RT-PCR	VIRAL RNA	Severe acute respiratory syndrome coronavirus 2	Homo sapiens	ILLUMINA	2021-02-06	United States	North America	30	2026.26	1791	0.983781	60591352
SRR14406141	PRJNA716985	AMPLICON	SAMN18994295	SRX10758251	SARS-CoV-2/Human/USA/IL-CDC-21753202/2021	Illumina MiSeq	PAIRED	RT-PCR	VIRAL RNA	Severe acute respiratory syndrome coronavirus 2	Homo sapiens	ILLUMINA	2021-02-06	United States	North America	69	1382.62	1186	0.966391	41344401
SRR14406142	PRJNA716985	AMPLICON	SAMN18994279	SRX10758250	SARS-CoV-2/Human/USA/KS-CDC-21753161/2021	Illumina MiSeq	PAIRED	RT-PCR	VIRAL RNA	Severe acute respiratory syndrome coronavirus 2	Homo sapiens	ILLUMINA	2021-02-06	United States	North America	27	1723.22	1515	0.959135	51529309
SRR14406143	PRJNA716985	AMPLICON	SAMN18994248	SRX10758249	SARS-CoV-2/Human/USA/MO-CDC-21753159/2021	Illumina MiSeq	PAIRED	RT-PCR	VIRAL RNA	Severe acute respiratory syndrome coronavirus 2	Homo sapiens	ILLUMINA	2021-02-06	United States	North America	24	1156.31	1053	0.98756	34577205
SRR14406144	PRJNA716985	AMPLICON	SAMN18994280	SRX10758248	SARS-CoV-2/Human/USA/KS-CDC-21753117/2021	Illumina MiSeq	PAIRED	RT-PCR	VIRAL RNA	Severe acute respiratory syndrome coronavirus 2	Homo sapiens	ILLUMINA	2021-02-06	United States	North America	25	1041.09	910	0.99592	31131833
SRR14406145	PRJNA716985	AMPLICON	SAMN18994249	SRX10758247	SARS-CoV-2/Human/USA/MO-CDC-21753008/2021	Illumina MiSeq	PAIRED	RT-PCR	VIRAL RNA	Severe acute respiratory syndrome coronavirus 2	Homo sapiens	ILLUMINA	2021-02-06	United States	North America	30	1391.44	1232	0.995954	41608157
SRR14406146	PRJNA716985	AMPLICON	SAMN18994296	SRX10758246	SARS-CoV-2/Human/USA/IL-CDC-21752993/2021	Illumina MiSeq	PAIRED	RT-PCR	VIRAL RNA	Severe acute respiratory syndrome coronavirus 2	Homo sapiens	ILLUMINA	2021-02-06	United States	North America	36	1832.91	1593	0.995352	54809546
SRR14406147	PRJNA716985	AMPLICON	SAMN18994281	SRX10758245	SARS-CoV-2/Human/USA/KS-CDC-21752716/2021	Illumina MiSeq	PAIRED	RT-PCR	VIRAL RNA	Severe acute respiratory syndrome coronavirus 2	Homo sapiens	ILLUMINA	2021-02-06	United States	North America	30	1226.81	1078	0.995954	36685226
SRR14406149	PRJNA716985	AMPLICON	SAMN18994282	SRX10758243	SARS-CoV-2/Human/USA/KS-CDC-21752705/2021	Illumina MiSeq	PAIRED	RT-PCR	VIRAL RNA	Severe acute respiratory syndrome coronavirus 2	Homo sapiens	ILLUMINA	2021-02-06	United States	North America	30	2213.63	1935	0.978163	66194054
SRR14406150	PRJNA716985	AMPLICON	SAMN18994338	SRX10758242	SARS-CoV-2/Human/USA/CA-CDC-21752129/2021	Illumina MiSeq	PAIRED	RT-PCR	VIRAL RNA	Severe acute respiratory syndrome coronavirus 2	Homo sapiens	ILLUMINA	2021-02-04	United States	North America	30	944.39	803	0.995954	28240083
