## Supplementary Table 1 for "Early detection and improved genomic surveillance of SARS-CoV-2 variants from deep sequencing data" (part 139 of 164)

### Sheet: Metadata (after quality check) (continued)
Run	BioProject	AssayType	BioSample	Experiment	SampleName	Instrument	LibraryLayout	LibrarySelection	LibrarySource	Organism	Host	Platform	CollectionDate	Country	Continent	NumberVariants	MeanCoverage	MedianCoverage	PercentageHighCoverage	TotalCoverage
SRR14448718	PRJNA716985	AMPLICON	SAMN18986360	SRX10799282	SARS-CoV-2/Human/USA/NM-CDC-22523760/2021	Illumina MiSeq	PAIRED	RT-PCR	VIRAL RNA	Severe acute respiratory syndrome coronavirus 2	Homo sapiens	ILLUMINA	2021-02-25	United States	North America	28	1589.19	1406	0.995954	47521592
SRR14448719	PRJNA716985	AMPLICON	SAMN18986574	SRX10799281	SARS-CoV-2/Human/USA/LA-CDC-22523758/2021	Illumina MiSeq	PAIRED	RT-PCR	VIRAL RNA	Severe acute respiratory syndrome coronavirus 2	Homo sapiens	ILLUMINA	2021-02-26	United States	North America	31	1546.93	1371	0.986757	46257821
SRR14448720	PRJNA716985	AMPLICON	SAMN18986234	SRX10799280	SARS-CoV-2/Human/USA/PA-CDC-22523701/2021	Illumina MiSeq	PAIRED	RT-PCR	VIRAL RNA	Severe acute respiratory syndrome coronavirus 2	Homo sapiens	ILLUMINA	2021-02-24	United States	North America	35	2142.99	1719	0.944353	64081955
SRR14448721	PRJNA716985	AMPLICON	SAMN18986575	SRX10799279	SARS-CoV-2/Human/USA/LA-CDC-22523645/2021	Illumina MiSeq	PAIRED	RT-PCR	VIRAL RNA	Severe acute respiratory syndrome coronavirus 2	Homo sapiens	ILLUMINA	2021-02-26	United States	North America	68	1878.22	1630	0.965388	56164471
SRR14448722	PRJNA716985	AMPLICON	SAMN18986600	SRX10799278	SARS-CoV-2/Human/USA/FL-CDC-22523643/2021	Illumina MiSeq	PAIRED	RT-PCR	VIRAL RNA	Severe acute respiratory syndrome coronavirus 2	Homo sapiens	ILLUMINA	2021-02-25	United States	North America	22	1670.63	1504	0.995954	49956798
SRR14448723	PRJNA716985	AMPLICON	SAMN18986361	SRX10799277	SARS-CoV-2/Human/USA/NM-CDC-22523634/2021	Illumina MiSeq	PAIRED	RT-PCR	VIRAL RNA	Severe acute respiratory syndrome coronavirus 2	Homo sapiens	ILLUMINA	2021-02-26	United States	North America	36	1789.71	1567	0.986122	53517758
SRR14448724	PRJNA716985	AMPLICON	SAMN18986476	SRX10799276	SARS-CoV-2/Human/USA/MA-CDC-22523562/2021	Illumina MiSeq	PAIRED	RT-PCR	VIRAL RNA	Severe acute respiratory syndrome coronavirus 2	Homo sapiens	ILLUMINA	2021-02-28	United States	North America	30	1899.68	1532	0.986791	56806259
SRR14448725	PRJNA716985	AMPLICON	SAMN18986477	SRX10799275	SARS-CoV-2/Human/USA/MA-CDC-22523560/2021	Illumina MiSeq	PAIRED	RT-PCR	VIRAL RNA	Severe acute respiratory syndrome coronavirus 2	Homo sapiens	ILLUMINA	2021-02-24	United States	North America	36	1315.27	1192	0.987827	39330613
SRR14448726	PRJNA716985	AMPLICON	SAMN18986478	SRX10799274	SARS-CoV-2/Human/USA/MA-CDC-22523536/2021	Illumina MiSeq	PAIRED	RT-PCR	VIRAL RNA	Severe acute respiratory syndrome coronavirus 2	Homo sapiens	ILLUMINA	2021-02-28	United States	North America	31	1578.5	1337	0.995954	47201820
SRR14448727	PRJNA716985	AMPLICON	SAMN18986320	SRX10799273	SARS-CoV-2/Human/USA/OH-CDC-22523449/2021	Illumina MiSeq	PAIRED	RT-PCR	VIRAL RNA	Severe acute respiratory syndrome coronavirus 2	Homo sapiens	ILLUMINA	2021-02-27	United States	North America	35	1578.55	1353	0.995954	47203476
SRR14448728	PRJNA716985	AMPLICON	SAMN18986479	SRX10799272	SARS-CoV-2/Human/USA/MA-CDC-22523427/2021	Illumina MiSeq	PAIRED	RT-PCR	VIRAL RNA	Severe acute respiratory syndrome coronavirus 2	Homo sapiens	ILLUMINA	2021-02-25	United States	North America	69	2139.42	1903	0.965723	63975124
SRR14448729	PRJNA716985	AMPLICON	SAMN18986480	SRX10799271	SARS-CoV-2/Human/USA/MA-CDC-22523424/2021	Illumina MiSeq	PAIRED	RT-PCR	VIRAL RNA	Severe acute respiratory syndrome coronavirus 2	Homo sapiens	ILLUMINA	2021-02-23	United States	North America	29	1348.42	1128	0.987092	40321747
SRR14448730	PRJNA716985	AMPLICON	SAMN18986481	SRX10799270	SARS-CoV-2/Human/USA/MA-CDC-22523421/2021	Illumina MiSeq	PAIRED	RT-PCR	VIRAL RNA	Severe acute respiratory syndrome coronavirus 2	Homo sapiens	ILLUMINA	2021-02-24	United States	North America	32	1221.56	1081	0.995954	36528446
SRR14448731	PRJNA716985	AMPLICON	SAMN18986482	SRX10799269	SARS-CoV-2/Human/USA/MA-CDC-22523419/2021	Illumina MiSeq	PAIRED	RT-PCR	VIRAL RNA	Severe acute respiratory syndrome coronavirus 2	Homo sapiens	ILLUMINA	2021-02-24	United States	North America	23	1620.54	1442	0.995954	48459144
SRR14448733	PRJNA716985	AMPLICON	SAMN18986214	SRX10799267	SARS-CoV-2/Human/USA/RI-CDC-22523392/2021	Illumina MiSeq	PAIRED	RT-PCR	VIRAL RNA	Severe acute respiratory syndrome coronavirus 2	Homo sapiens	ILLUMINA	2021-02-27	United States	North America	31	1593.65	1388	0.995954	47654980
SRR14448735	PRJNA716985	AMPLICON	SAMN18986365	SRX10799265	SARS-CoV-2/Human/USA/NJ-CDC-22523315/2021	Illumina MiSeq	PAIRED	RT-PCR	VIRAL RNA	Severe acute respiratory syndrome coronavirus 2	Homo sapiens	ILLUMINA	2021-02-25	United States	North America	25	364.606	311	0.915861	10902808
SRR14448736	PRJNA716985	AMPLICON	SAMN18986235	SRX10799264	SARS-CoV-2/Human/USA/PA-CDC-22523251/2021	Illumina MiSeq	PAIRED	RT-PCR	VIRAL RNA	Severe acute respiratory syndrome coronavirus 2	Homo sapiens	ILLUMINA	2021-02-25	United States	North America	32	755.688	645	0.960205	22597330
SRR14448737	PRJNA716985	AMPLICON	SAMN18986483	SRX10799263	SARS-CoV-2/Human/USA/MA-CDC-22523248/2021	Illumina MiSeq	PAIRED	RT-PCR	VIRAL RNA	Severe acute respiratory syndrome coronavirus 2	Homo sapiens	ILLUMINA	2021-02-25	United States	North America	36	2371.25	1959	0.974317	70907421
SRR14448738	PRJNA716985	AMPLICON	SAMN18985893	SRX10799262	SARS-CoV-2/Human/USA/TX-CDC-22523247/2021	Illumina MiSeq	PAIRED	RT-PCR	VIRAL RNA	Severe acute respiratory syndrome coronavirus 2	Homo sapiens	ILLUMINA	2021-02-28	United States	North America	35	735.979	669	0.987225	22007979
SRR14448739	PRJNA716985	AMPLICON	SAMN18986589	SRX10799261	SARS-CoV-2/Human/USA/FL-CDC-22528484/2021	Illumina MiSeq	PAIRED	RT-PCR	VIRAL RNA	Severe acute respiratory syndrome coronavirus 2	Homo sapiens	ILLUMINA	2021-03-01	United States	North America	43	1233.8	1050	0.995318	36894317
SRR14448740	PRJNA716985	AMPLICON	SAMN18986411	SRX10799260	SARS-CoV-2/Human/USA/MA-CDC-22528483/2021	Illumina MiSeq	PAIRED	RT-PCR	VIRAL RNA	Severe acute respiratory syndrome coronavirus 2	Homo sapiens	ILLUMINA	2021-03-01	United States	North America	32	1297.46	1118	0.990804	38797943
SRR14448741	PRJNA716985	AMPLICON	SAMN18986590	SRX10799259	SARS-CoV-2/Human/USA/FL-CDC-22528482/2021	Illumina MiSeq	PAIRED	RT-PCR	VIRAL RNA	Severe acute respiratory syndrome coronavirus 2	Homo sapiens	ILLUMINA	2021-03-01	United States	North America	47	1273.45	1097	0.995318	38080045
SRR14448742	PRJNA716985	AMPLICON	SAMN18986412	SRX10799258	SARS-CoV-2/Human/USA/MA-CDC-22528481/2021	Illumina MiSeq	PAIRED	RT-PCR	VIRAL RNA	Severe acute respiratory syndrome coronavirus 2	Homo sapiens	ILLUMINA	2021-03-02	United States	North America	28	1108.1	978	0.986757	33135440
SRR14448743	PRJNA716985	AMPLICON	SAMN18986413	SRX10799257	SARS-CoV-2/Human/USA/MA-CDC-22528480/2021	Illumina MiSeq	PAIRED	RT-PCR	VIRAL RNA	Severe acute respiratory syndrome coronavirus 2	Homo sapiens	ILLUMINA	2021-03-02	United States	North America	31	433.423	374	0.978698	12960645
SRR14448744	PRJNA716985	AMPLICON	SAMN18986414	SRX10799256	SARS-CoV-2/Human/USA/MA-CDC-22528471/2021	Illumina MiSeq	PAIRED	RT-PCR	VIRAL RNA	Severe acute respiratory syndrome coronavirus 2	Homo sapiens	ILLUMINA	2021-03-02	United States	North America	31	401.234	319	0.949804	11998090
SRR14448745	PRJNA716985	AMPLICON	SAMN18986415	SRX10799255	SARS-CoV-2/Human/USA/MA-CDC-22528460/2021	Illumina MiSeq	PAIRED	RT-PCR	VIRAL RNA	Severe acute respiratory syndrome coronavirus 2	Homo sapiens	ILLUMINA	2021-03-02	United States	North America	26	1848.42	1652	0.982142	55273426
SRR14448746	PRJNA716985	AMPLICON	SAMN18985789	SRX10799254	SARS-CoV-2/Human/USA/TX-CDC-22528451/2021	Illumina MiSeq	PAIRED	RT-PCR	VIRAL RNA	Severe acute respiratory syndrome coronavirus 2	Homo sapiens	ILLUMINA	2021-03-02	United States	North America	48	1139.44	1041	0.995318	34072820
SRR14448747	PRJNA716985	AMPLICON	SAMN18985790	SRX10799253	SARS-CoV-2/Human/USA/TX-CDC-22528449/2021	Illumina MiSeq	PAIRED	RT-PCR	VIRAL RNA	Severe acute respiratory syndrome coronavirus 2	Homo sapiens	ILLUMINA	2021-03-01	United States	North America	26	1121.12	1006	0.988563	33524983
SRR14448748	PRJNA716985	AMPLICON	SAMN18985791	SRX10799252	SARS-CoV-2/Human/USA/TX-CDC-22528440/2021	Illumina MiSeq	PAIRED	RT-PCR	VIRAL RNA	Severe acute respiratory syndrome coronavirus 2	Homo sapiens	ILLUMINA	2021-03-02	United States	North America	25	545.947	450	0.968097	16325445
SRR14448749	PRJNA716985	AMPLICON	SAMN18986416	SRX10799251	SARS-CoV-2/Human/USA/MA-CDC-22528433/2021	Illumina MiSeq	PAIRED	RT-PCR	VIRAL RNA	Severe acute respiratory syndrome coronavirus 2	Homo sapiens	ILLUMINA	2021-03-03	United States	North America	45	787.611	643	0.972478	23551937
SRR14448751	PRJNA716985	AMPLICON	SAMN18986605	SRX10799249	SARS-CoV-2/Human/USA/CT-CDC-22528430/2021	Illumina MiSeq	PAIRED	RT-PCR	VIRAL RNA	Severe acute respiratory syndrome coronavirus 2	Homo sapiens	ILLUMINA	2021-02-28	United States	North America	45	667.001	589	0.98154	19945345
SRR14448752	PRJNA716985	AMPLICON	SAMN18986606	SRX10799248	SARS-CoV-2/Human/USA/CT-CDC-22528428/2021	Illumina MiSeq	PAIRED	RT-PCR	VIRAL RNA	Severe acute respiratory syndrome coronavirus 2	Homo sapiens	ILLUMINA	2021-03-01	United States	North America	22	950.067	839	0.995954	28409850
SRR14448754	PRJNA716985	AMPLICON	SAMN18986608	SRX10799246	SARS-CoV-2/Human/USA/CT-CDC-22528396/2021	Illumina MiSeq	PAIRED	RT-PCR	VIRAL RNA	Severe acute respiratory syndrome coronavirus 2	Homo sapiens	ILLUMINA	2021-03-02	United States	North America	27	2054.75	1796	0.995619	61443177
SRR14448755	PRJNA716985	AMPLICON	SAMN18985792	SRX10799245	SARS-CoV-2/Human/USA/TX-CDC-22528394/2021	Illumina MiSeq	PAIRED	RT-PCR	VIRAL RNA	Severe acute respiratory syndrome coronavirus 2	Homo sapiens	ILLUMINA	2021-02-28	United States	North America	48	713.469	598	0.993011	21334850
SRR14448756	PRJNA716985	AMPLICON	SAMN18986609	SRX10799244	SARS-CoV-2/Human/USA/CT-CDC-22528393/2021	Illumina MiSeq	PAIRED	RT-PCR	VIRAL RNA	Severe acute respiratory syndrome coronavirus 2	Homo sapiens	ILLUMINA	2021-03-01	United States	North America	36	575.955	495	0.976257	17222781
SRR14448757	PRJNA716985	AMPLICON	SAMN18986610	SRX10799243	SARS-CoV-2/Human/USA/CT-CDC-22528390/2021	Illumina MiSeq	PAIRED	RT-PCR	VIRAL RNA	Severe acute respiratory syndrome coronavirus 2	Homo sapiens	ILLUMINA	2021-03-02	United States	North America	44	1009.83	868	0.98154	30197093
SRR14448758	PRJNA716985	AMPLICON	SAMN18985793	SRX10799242	SARS-CoV-2/Human/USA/TX-CDC-22528389/2021	Illumina MiSeq	PAIRED	RT-PCR	VIRAL RNA	Severe acute respiratory syndrome coronavirus 2	Homo sapiens	ILLUMINA	2021-03-02	United States	North America	35	1155.95	949	0.986356	34566312
SRR14448759	PRJNA716985	AMPLICON	SAMN18986689	SRX10799785	SARS-CoV-2/Human/USA/AZ-CDC-22555813/2021	Illumina MiSeq	PAIRED	RT-PCR	VIRAL RNA	Severe acute respiratory syndrome coronavirus 2	Homo sapiens	ILLUMINA	2021-02-27	United States	North America	24	1771.74	1487	0.992743	52980224
SRR14448760	PRJNA716985	AMPLICON	SAMN18986690	SRX10799784	SARS-CoV-2/Human/USA/AZ-CDC-22555759/2021	Illumina MiSeq	PAIRED	RT-PCR	VIRAL RNA	Severe acute respiratory syndrome coronavirus 2	Homo sapiens	ILLUMINA	2021-02-27	United States	North America	34	2357.3	2054	0.986791	70490467
SRR14448762	PRJNA716985	AMPLICON	SAMN18986692	SRX10799782	SARS-CoV-2/Human/USA/AZ-CDC-22555508/2021	Illumina MiSeq	PAIRED	RT-PCR	VIRAL RNA	Severe acute respiratory syndrome coronavirus 2	Homo sapiens	ILLUMINA	2021-02-27	United States	North America	24	2162.49	1826	0.995954	64664792
SRR14448763	PRJNA716985	AMPLICON	SAMN18986693	SRX10799781	SARS-CoV-2/Human/USA/AZ-CDC-22555201/2021	Illumina MiSeq	PAIRED	RT-PCR	VIRAL RNA	Severe acute respiratory syndrome coronavirus 2	Homo sapiens	ILLUMINA	2021-02-27	United States	North America	34	2187.48	1956	0.995017	65412070
SRR14448764	PRJNA716985	AMPLICON	SAMN18986694	SRX10799780	SARS-CoV-2/Human/USA/AZ-CDC-22555096/2021	Illumina MiSeq	PAIRED	RT-PCR	VIRAL RNA	Severe acute respiratory syndrome coronavirus 2	Homo sapiens	ILLUMINA	2021-02-27	United States	North America	32	1746.96	1442	0.981039	52239435
SRR14448765	PRJNA716985	AMPLICON	SAMN18986695	SRX10799779	SARS-CoV-2/Human/USA/AZ-CDC-22555030/2021	Illumina MiSeq	PAIRED	RT-PCR	VIRAL RNA	Severe acute respiratory syndrome coronavirus 2	Homo sapiens	ILLUMINA	2021-02-27	United States	North America	30	1883.8	1557	0.977327	56331343
SRR14448766	PRJNA716985	AMPLICON	SAMN18986696	SRX10799778	SARS-CoV-2/Human/USA/AZ-CDC-22554938/2021	Illumina MiSeq	PAIRED	RT-PCR	VIRAL RNA	Severe acute respiratory syndrome coronavirus 2	Homo sapiens	ILLUMINA	2021-02-27	United States	North America	33	1642.53	1437	0.986791	49116658
SRR14448767	PRJNA716985	AMPLICON	SAMN18986697	SRX10799777	SARS-CoV-2/Human/USA/AZ-CDC-22554775/2021	Illumina MiSeq	PAIRED	RT-PCR	VIRAL RNA	Severe acute respiratory syndrome coronavirus 2	Homo sapiens	ILLUMINA	2021-02-27	United States	North America	25	2147.26	1808	0.995954	64209566
SRR14448768	PRJNA716985	AMPLICON	SAMN18986698	SRX10799776	SARS-CoV-2/Human/USA/AZ-CDC-22554765/2021	Illumina MiSeq	PAIRED	RT-PCR	VIRAL RNA	Severe acute respiratory syndrome coronavirus 2	Homo sapiens	ILLUMINA	2021-02-27	United States	North America	31	1715.35	1483	0.972846	51294138
SRR14448769	PRJNA716985	AMPLICON	SAMN18986699	SRX10799775	SARS-CoV-2/Human/USA/AZ-CDC-22554715/2021	Illumina MiSeq	PAIRED	RT-PCR	VIRAL RNA	Severe acute respiratory syndrome coronavirus 2	Homo sapiens	ILLUMINA	2021-02-27	United States	North America	33	1571.06	1372	0.995954	46979456
SRR14448770	PRJNA716985	AMPLICON	SAMN18986700	SRX10799774	SARS-CoV-2/Human/USA/AZ-CDC-22554554/2021	Illumina MiSeq	PAIRED	RT-PCR	VIRAL RNA	Severe acute respiratory syndrome coronavirus 2	Homo sapiens	ILLUMINA	2021-02-28	United States	North America	23	2046.38	1614	0.98756	61192855
SRR14448771	PRJNA716985	AMPLICON	SAMN18986061	SRX10799773	SARS-CoV-2/Human/USA/TX-CDC-22520964/2021	Illumina MiSeq	PAIRED	RT-PCR	VIRAL RNA	Severe acute respiratory syndrome coronavirus 2	Homo sapiens	ILLUMINA	2021-02-27	United States	North America	32	765.537	643	0.983079	22891853
SRR14448773	PRJNA716985	AMPLICON	SAMN18986526	SRX10799771	SARS-CoV-2/Human/USA/MA-CDC-22520808/2021	Illumina MiSeq	PAIRED	RT-PCR	VIRAL RNA	Severe acute respiratory syndrome coronavirus 2	Homo sapiens	ILLUMINA	2021-02-25	United States	North America	38	971.898	852	0.995954	29062680
SRR14448774	PRJNA716985	AMPLICON	SAMN18986527	SRX10799770	SARS-CoV-2/Human/USA/MA-CDC-22520804/2021	Illumina MiSeq	PAIRED	RT-PCR	VIRAL RNA	Severe acute respiratory syndrome coronavirus 2	Homo sapiens	ILLUMINA	2021-02-24	United States	North America	27	898.69	789	0.995954	26873519
SRR14448775	PRJNA716985	AMPLICON	SAMN18986063	SRX10799769	SARS-CoV-2/Human/USA/TX-CDC-22520803/2021	Illumina MiSeq	PAIRED	RT-PCR	VIRAL RNA	Severe acute respiratory syndrome coronavirus 2	Homo sapiens	ILLUMINA	2021-02-27	United States	North America	43	721.147	618	0.991305	21564465
SRR14448776	PRJNA716985	AMPLICON	SAMN18986528	SRX10799768	SARS-CoV-2/Human/USA/MA-CDC-22520802/2021	Illumina MiSeq	PAIRED	RT-PCR	VIRAL RNA	Severe acute respiratory syndrome coronavirus 2	Homo sapiens	ILLUMINA	2021-02-28	United States	North America	30	1626.62	1401	0.986757	48640746
SRR14448777	PRJNA716985	AMPLICON	SAMN18986529	SRX10799767	SARS-CoV-2/Human/USA/MA-CDC-22520777/2021	Illumina MiSeq	PAIRED	RT-PCR	VIRAL RNA	Severe acute respiratory syndrome coronavirus 2	Homo sapiens	ILLUMINA	2021-02-24	United States	North America	36	945.741	834	0.986757	28280497
SRR14448778	PRJNA716985	AMPLICON	SAMN18986530	SRX10799766	SARS-CoV-2/Human/USA/MA-CDC-22520776/2021	Illumina MiSeq	PAIRED	RT-PCR	VIRAL RNA	Severe acute respiratory syndrome coronavirus 2	Homo sapiens	ILLUMINA	2021-02-26	United States	North America	27	1518.82	1285	0.987092	45417170
SRR14448779	PRJNA716985	AMPLICON	SAMN18986531	SRX10799765	SARS-CoV-2/Human/USA/MA-CDC-22520774/2021	Illumina MiSeq	PAIRED	RT-PCR	VIRAL RNA	Severe acute respiratory syndrome coronavirus 2	Homo sapiens	ILLUMINA	2021-02-25	United States	North America	34	1202.02	1038	0.983212	35944000
SRR14448780	PRJNA716985	AMPLICON	SAMN18986532	SRX10799764	SARS-CoV-2/Human/USA/MA-CDC-22520763/2021	Illumina MiSeq	PAIRED	RT-PCR	VIRAL RNA	Severe acute respiratory syndrome coronavirus 2	Homo sapiens	ILLUMINA	2021-02-26	United States	North America	44	1433.48	1196	0.995318	42865459
SRR14448781	PRJNA716985	AMPLICON	SAMN18986533	SRX10799763	SARS-CoV-2/Human/USA/MA-CDC-22520761/2021	Illumina MiSeq	PAIRED	RT-PCR	VIRAL RNA	Severe acute respiratory syndrome coronavirus 2	Homo sapiens	ILLUMINA	2021-02-24	United States	North America	29	974.114	839	0.981975	29128916
SRR14448782	PRJNA716985	AMPLICON	SAMN18986534	SRX10799762	SARS-CoV-2/Human/USA/MA-CDC-22520758/2021	Illumina MiSeq	PAIRED	RT-PCR	VIRAL RNA	Severe acute respiratory syndrome coronavirus 2	Homo sapiens	ILLUMINA	2021-02-26	United States	North America	21	1370.91	1153	0.995954	40994229
SRR14448783	PRJNA716985	AMPLICON	SAMN18986535	SRX10799761	SARS-CoV-2/Human/USA/MA-CDC-22520755/2021	Illumina MiSeq	PAIRED	RT-PCR	VIRAL RNA	Severe acute respiratory syndrome coronavirus 2	Homo sapiens	ILLUMINA	2021-02-25	United States	North America	47	1043.88	876	0.989767	31215074
SRR14448784	PRJNA716985	AMPLICON	SAMN18986064	SRX10799760	SARS-CoV-2/Human/USA/TX-CDC-22520754/2021	Illumina MiSeq	PAIRED	RT-PCR	VIRAL RNA	Severe acute respiratory syndrome coronavirus 2	Homo sapiens	ILLUMINA	2021-02-27	United States	North America	47	1764.33	1501	0.932783	52758708
SRR14448785	PRJNA716985	AMPLICON	SAMN18986536	SRX10799759	SARS-CoV-2/Human/USA/MA-CDC-22520751/2021	Illumina MiSeq	PAIRED	RT-PCR	VIRAL RNA	Severe acute respiratory syndrome coronavirus 2	Homo sapiens	ILLUMINA	2021-02-25	United States	North America	21	1392.53	1245	0.995954	41640962
SRR14448786	PRJNA716985	AMPLICON	SAMN18986537	SRX10799758	SARS-CoV-2/Human/USA/MA-CDC-22520749/2021	Illumina MiSeq	PAIRED	RT-PCR	VIRAL RNA	Severe acute respiratory syndrome coronavirus 2	Homo sapiens	ILLUMINA	2021-02-24	United States	North America	33	1074.52	887	0.9278	32131284
SRR14448787	PRJNA716985	AMPLICON	SAMN18986065	SRX10799757	SARS-CoV-2/Human/USA/TX-CDC-22520745/2021	Illumina MiSeq	PAIRED	RT-PCR	VIRAL RNA	Severe acute respiratory syndrome coronavirus 2	Homo sapiens	ILLUMINA	2021-02-27	United States	North America	26	834.091	728	0.995954	24941832
SRR14448788	PRJNA716985	AMPLICON	SAMN18986538	SRX10799756	SARS-CoV-2/Human/USA/MA-CDC-22520744/2021	Illumina MiSeq	PAIRED	RT-PCR	VIRAL RNA	Severe acute respiratory syndrome coronavirus 2	Homo sapiens	ILLUMINA	2021-02-25	United States	North America	25	910.304	751	0.958399	27220827
SRR14448789	PRJNA716985	AMPLICON	SAMN18986539	SRX10799755	SARS-CoV-2/Human/USA/MA-CDC-22520742/2021	Illumina MiSeq	PAIRED	RT-PCR	VIRAL RNA	Severe acute respiratory syndrome coronavirus 2	Homo sapiens	ILLUMINA	2021-02-24	United States	North America	49	1347.9	1202	0.995318	40306211
SRR14448790	PRJNA716985	AMPLICON	SAMN18986540	SRX10799754	SARS-CoV-2/Human/USA/MA-CDC-22520673/2021	Illumina MiSeq	PAIRED	RT-PCR	VIRAL RNA	Severe acute respiratory syndrome coronavirus 2	Homo sapiens	ILLUMINA	2021-02-24	United States	North America	26	1661.68	1434	0.995954	49689078
SRR14448791	PRJNA716985	AMPLICON	SAMN18986541	SRX10799753	SARS-CoV-2/Human/USA/MA-CDC-22520670/2021	Illumina MiSeq	PAIRED	RT-PCR	VIRAL RNA	Severe acute respiratory syndrome coronavirus 2	Homo sapiens	ILLUMINA	2021-02-26	United States	North America	31	1559.77	1270	0.987928	46641700
SRR14448792	PRJNA716985	AMPLICON	SAMN18986542	SRX10799752	SARS-CoV-2/Human/USA/MA-CDC-22520669/2021	Illumina MiSeq	PAIRED	RT-PCR	VIRAL RNA	Severe acute respiratory syndrome coronavirus 2	Homo sapiens	ILLUMINA	2021-02-24	United States	North America	26	1512.69	1309	0.995954	45234032
SRR14448793	PRJNA716985	AMPLICON	SAMN18986543	SRX10799751	SARS-CoV-2/Human/USA/MA-CDC-22520628/2021	Illumina MiSeq	PAIRED	RT-PCR	VIRAL RNA	Severe acute respiratory syndrome coronavirus 2	Homo sapiens	ILLUMINA	2021-02-24	United States	North America	33	1308.3	1146	0.976257	39121970
SRR14448794	PRJNA716985	AMPLICON	SAMN18986544	SRX10799750	SARS-CoV-2/Human/USA/MA-CDC-22520575/2021	Illumina MiSeq	PAIRED	RT-PCR	VIRAL RNA	Severe acute respiratory syndrome coronavirus 2	Homo sapiens	ILLUMINA	2021-02-25	United States	North America	43	1723.08	1424	0.995318	51525394
SRR14448795	PRJNA716985	AMPLICON	SAMN18986545	SRX10799749	SARS-CoV-2/Human/USA/MA-CDC-22520515/2021	Illumina MiSeq	PAIRED	RT-PCR	VIRAL RNA	Severe acute respiratory syndrome coronavirus 2	Homo sapiens	ILLUMINA	2021-02-24	United States	North America	32	620.532	518	0.980303	18555769
SRR14448796	PRJNA716985	AMPLICON	SAMN18986546	SRX10799748	SARS-CoV-2/Human/USA/MA-CDC-22520425/2021	Illumina MiSeq	PAIRED	RT-PCR	VIRAL RNA	Severe acute respiratory syndrome coronavirus 2	Homo sapiens	ILLUMINA	2021-02-24	United States	North America	26	867.287	717	0.995954	25934488
SRR14448797	PRJNA716985	AMPLICON	SAMN18986547	SRX10799747	SARS-CoV-2/Human/USA/MA-CDC-22520416/2021	Illumina MiSeq	PAIRED	RT-PCR	VIRAL RNA	Severe acute respiratory syndrome coronavirus 2	Homo sapiens	ILLUMINA	2021-02-24	United States	North America	46	1731.44	1540	0.995318	51775228
SRR14448798	PRJNA716985	AMPLICON	SAMN18986375	SRX10799746	SARS-CoV-2/Human/USA/NJ-CDC-22520395/2021	Illumina MiSeq	PAIRED	RT-PCR	VIRAL RNA	Severe acute respiratory syndrome coronavirus 2	Homo sapiens	ILLUMINA	2021-02-25	United States	North America	25	1821.66	1526	0.995619	54472983
SRR14448799	PRJNA716985	AMPLICON	SAMN18986548	SRX10799745	SARS-CoV-2/Human/USA/MA-CDC-22520394/2021	Illumina MiSeq	PAIRED	RT-PCR	VIRAL RNA	Severe acute respiratory syndrome coronavirus 2	Homo sapiens	ILLUMINA	2021-02-22	United States	North America	26	1526.78	1372	0.988563	45655334
SRR14448800	PRJNA716985	AMPLICON	SAMN18986549	SRX10799744	SARS-CoV-2/Human/USA/MA-CDC-22520370/2021	Illumina MiSeq	PAIRED	RT-PCR	VIRAL RNA	Severe acute respiratory syndrome coronavirus 2	Homo sapiens	ILLUMINA	2021-02-24	United States	North America	28	1038.77	904	0.992643	31062475
SRR14448801	PRJNA716985	AMPLICON	SAMN18986550	SRX10799743	SARS-CoV-2/Human/USA/MA-CDC-22520335/2021	Illumina MiSeq	PAIRED	RT-PCR	VIRAL RNA	Severe acute respiratory syndrome coronavirus 2	Homo sapiens	ILLUMINA	2021-02-25	United States	North America	34	1597.34	1293	0.995954	47765381
SRR14448802	PRJNA716985	AMPLICON	SAMN18986551	SRX10799742	SARS-CoV-2/Human/USA/MA-CDC-22520266/2021	Illumina MiSeq	PAIRED	RT-PCR	VIRAL RNA	Severe acute respiratory syndrome coronavirus 2	Homo sapiens	ILLUMINA	2021-02-26	United States	North America	20	1342.46	1198	0.983647	40143450
SRR14448803	PRJNA716985	AMPLICON	SAMN18986297	SRX10799741	SARS-CoV-2/Human/USA/PA-CDC-22488540/2021	Illumina MiSeq	PAIRED	RT-PCR	VIRAL RNA	Severe acute respiratory syndrome coronavirus 2	Homo sapiens	ILLUMINA	2021-02-25	United States	North America	43	2902.07	2613	0.995318	86780746
SRR14448804	PRJNA716985	AMPLICON	SAMN18986340	SRX10799740	SARS-CoV-2/Human/USA/NY-CDC-22488537/2021	Illumina MiSeq	PAIRED	RT-PCR	VIRAL RNA	Severe acute respiratory syndrome coronavirus 2	Homo sapiens	ILLUMINA	2021-02-25	United States	North America	25	1461.81	1311	0.995954	43712359
SRR14448805	PRJNA716985	AMPLICON	SAMN18986298	SRX10799739	SARS-CoV-2/Human/USA/PA-CDC-22488467/2021	Illumina MiSeq	PAIRED	RT-PCR	VIRAL RNA	Severe acute respiratory syndrome coronavirus 2	Homo sapiens	ILLUMINA	2021-02-25	United States	North America	24	1264.22	1090	0.992041	37804012
SRR14448806	PRJNA716985	AMPLICON	SAMN18986299	SRX10799738	SARS-CoV-2/Human/USA/PA-CDC-22488436/2021	Illumina MiSeq	PAIRED	RT-PCR	VIRAL RNA	Severe acute respiratory syndrome coronavirus 2	Homo sapiens	ILLUMINA	2021-02-26	United States	North America	29	1427.18	1255	0.977394	42676998
SRR14448807	PRJNA716985	AMPLICON	SAMN18986300	SRX10799737	SARS-CoV-2/Human/USA/PA-CDC-22488408/2021	Illumina MiSeq	PAIRED	RT-PCR	VIRAL RNA	Severe acute respiratory syndrome coronavirus 2	Homo sapiens	ILLUMINA	2021-02-25	United States	North America	52	1536.45	1364	0.995519	45944589
SRR14448808	PRJNA716985	AMPLICON	SAMN18986301	SRX10799736	SARS-CoV-2/Human/USA/PA-CDC-22488407/2021	Illumina MiSeq	PAIRED	RT-PCR	VIRAL RNA	Severe acute respiratory syndrome coronavirus 2	Homo sapiens	ILLUMINA	2021-02-25	United States	North America	38	1493.63	1317	0.982978	44663974
SRR14448809	PRJNA716985	AMPLICON	SAMN18986302	SRX10799735	SARS-CoV-2/Human/USA/PA-CDC-22488380/2021	Illumina MiSeq	PAIRED	RT-PCR	VIRAL RNA	Severe acute respiratory syndrome coronavirus 2	Homo sapiens	ILLUMINA	2021-02-25	United States	North America	32	1430.69	1251	0.994616	42781939
SRR14448810	PRJNA716985	AMPLICON	SAMN18986153	SRX10799734	SARS-CoV-2/Human/USA/TX-CDC-22488043/2021	Illumina MiSeq	PAIRED	RT-PCR	VIRAL RNA	Severe acute respiratory syndrome coronavirus 2	Homo sapiens	ILLUMINA	2021-02-25	United States	North America	26	2046.07	1800	0.995954	61183720
SRR14448811	PRJNA716985	AMPLICON	SAMN18986686	SRX10799733	SARS-CoV-2/Human/USA/CA-CDC-22488002/2021	Illumina MiSeq	PAIRED	RT-PCR	VIRAL RNA	Severe acute respiratory syndrome coronavirus 2	Homo sapiens	ILLUMINA	2021-02-25	United States	North America	33	1257.72	1088	0.976591	37609484
SRR14448812	PRJNA716985	AMPLICON	SAMN18986718	SRX10799732	SARS-CoV-2/Human/USA/AR-CDC-22487998/2021	Illumina MiSeq	PAIRED	RT-PCR	VIRAL RNA	Severe acute respiratory syndrome coronavirus 2	Homo sapiens	ILLUMINA	2021-02-26	United States	North America	30	1376.83	1157	0.99592	41171383
SRR14448813	PRJNA716985	AMPLICON	SAMN18986154	SRX10799731	SARS-CoV-2/Human/USA/TX-CDC-22487997/2021	Illumina MiSeq	PAIRED	RT-PCR	VIRAL RNA	Severe acute respiratory syndrome coronavirus 2	Homo sapiens	ILLUMINA	2021-02-26	United States	North America	30	1345.96	1150	0.977327	40248317
SRR14448814	PRJNA716985	AMPLICON	SAMN18986155	SRX10799730	SARS-CoV-2/Human/USA/TX-CDC-22487995/2021	Illumina MiSeq	PAIRED	RT-PCR	VIRAL RNA	Severe acute respiratory syndrome coronavirus 2	Homo sapiens	ILLUMINA	2021-02-26	United States	North America	42	1389.33	1248	0.995485	41545203
SRR14448815	PRJNA716985	AMPLICON	SAMN18986303	SRX10799729	SARS-CoV-2/Human/USA/PA-CDC-22487984/2021	Illumina MiSeq	PAIRED	RT-PCR	VIRAL RNA	Severe acute respiratory syndrome coronavirus 2	Homo sapiens	ILLUMINA	2021-02-26	United States	North America	28	1384.49	1158	0.995954	41400433
SRR14448816	PRJNA716985	AMPLICON	SAMN18986156	SRX10799728	SARS-CoV-2/Human/USA/TX-CDC-22487983/2021	Illumina MiSeq	PAIRED	RT-PCR	VIRAL RNA	Severe acute respiratory syndrome coronavirus 2	Homo sapiens	ILLUMINA	2021-02-26	United States	North America	47	1804.17	1599	0.988697	53950019
SRR14448817	PRJNA716985	AMPLICON	SAMN18986157	SRX10799727	SARS-CoV-2/Human/USA/TX-CDC-22487981/2021	Illumina MiSeq	PAIRED	RT-PCR	VIRAL RNA	Severe acute respiratory syndrome coronavirus 2	Homo sapiens	ILLUMINA	2021-02-26	United States	North America	26	1574.59	1409	0.991205	47084831
SRR14448818	PRJNA716985	AMPLICON	SAMN18986158	SRX10799726	SARS-CoV-2/Human/USA/TX-CDC-22487978/2021	Illumina MiSeq	PAIRED	RT-PCR	VIRAL RNA	Severe acute respiratory syndrome coronavirus 2	Homo sapiens	ILLUMINA	2021-02-26	United States	North America	30	1720.86	1534	0.982911	51458973
SRR14448819	PRJNA716985	AMPLICON	SAMN18986159	SRX10799725	SARS-CoV-2/Human/USA/TX-CDC-22487966/2021	Illumina MiSeq	PAIRED	RT-PCR	VIRAL RNA	Severe acute respiratory syndrome coronavirus 2	Homo sapiens	ILLUMINA	2021-02-26	United States	North America	32	1707.29	1534	0.986791	51052951
SRR14448820	PRJNA716985	AMPLICON	SAMN18986160	SRX10799724	SARS-CoV-2/Human/USA/TX-CDC-22487964/2021	Illumina MiSeq	PAIRED	RT-PCR	VIRAL RNA	Severe acute respiratory syndrome coronavirus 2	Homo sapiens	ILLUMINA	2021-02-26	United States	North America	45	1473.38	1204	0.995318	44058545
SRR14448822	PRJNA716985	AMPLICON	SAMN18986162	SRX10799722	SARS-CoV-2/Human/USA/TX-CDC-22487897/2021	Illumina MiSeq	PAIRED	RT-PCR	VIRAL RNA	Severe acute respiratory syndrome coronavirus 2	Homo sapiens	ILLUMINA	2021-02-26	United States	North America	64	1207.66	1099	0.986356	36112713
SRR14448823	PRJNA716985	AMPLICON	SAMN18986163	SRX10799721	SARS-CoV-2/Human/USA/TX-CDC-22487896/2021	Illumina MiSeq	PAIRED	RT-PCR	VIRAL RNA	Severe acute respiratory syndrome coronavirus 2	Homo sapiens	ILLUMINA	2021-02-26	United States	North America	31	1201.33	1013	0.995954	35923502
SRR14448824	PRJNA716985	AMPLICON	SAMN18986164	SRX10799720	SARS-CoV-2/Human/USA/TX-CDC-22487878/2021	Illumina MiSeq	PAIRED	RT-PCR	VIRAL RNA	Severe acute respiratory syndrome coronavirus 2	Homo sapiens	ILLUMINA	2021-02-26	United States	North America	45	2335.66	2072	0.995285	69843385
SRR14448825	PRJNA716985	AMPLICON	SAMN18986165	SRX10799719	SARS-CoV-2/Human/USA/TX-CDC-22487850/2021	Illumina MiSeq	PAIRED	RT-PCR	VIRAL RNA	Severe acute respiratory syndrome coronavirus 2	Homo sapiens	ILLUMINA	2021-02-26	United States	North America	31	1136.92	926	0.978798	33997458
SRR14448827	PRJNA716985	AMPLICON	SAMN18986167	SRX10799717	SARS-CoV-2/Human/USA/TX-CDC-22487827/2021	Illumina MiSeq	PAIRED	RT-PCR	VIRAL RNA	Severe acute respiratory syndrome coronavirus 2	Homo sapiens	ILLUMINA	2021-02-26	United States	North America	18	1496.98	1284	0.995954	44764287
SRR14448830	PRJNA716985	AMPLICON	SAMN18986170	SRX10799714	SARS-CoV-2/Human/USA/TX-CDC-22487750/2021	Illumina MiSeq	PAIRED	RT-PCR	VIRAL RNA	Severe acute respiratory syndrome coronavirus 2	Homo sapiens	ILLUMINA	2021-02-26	United States	North America	35	756.702	674	0.977996	22627647
SRR14448831	PRJNA716985	AMPLICON	SAMN18986687	SRX10799713	SARS-CoV-2/Human/USA/CA-CDC-22487749/2021	Illumina MiSeq	PAIRED	RT-PCR	VIRAL RNA	Severe acute respiratory syndrome coronavirus 2	Homo sapiens	ILLUMINA	2021-02-26	United States	North America	32	1466.11	1310	0.986791	43840970
SRR14448832	PRJNA716985	AMPLICON	SAMN18986171	SRX10799712	SARS-CoV-2/Human/USA/TX-CDC-22487721/2021	Illumina MiSeq	PAIRED	RT-PCR	VIRAL RNA	Severe acute respiratory syndrome coronavirus 2	Homo sapiens	ILLUMINA	2021-02-26	United States	North America	28	1028.64	815	0.9897	30759555
SRR14448833	PRJNA716985	AMPLICON	SAMN18986172	SRX10799711	SARS-CoV-2/Human/USA/TX-CDC-22487718/2021	Illumina MiSeq	PAIRED	RT-PCR	VIRAL RNA	Severe acute respiratory syndrome coronavirus 2	Homo sapiens	ILLUMINA	2021-02-26	United States	North America	31	1476.18	1313	0.995954	44142179
SRR14448834	PRJNA716985	AMPLICON	SAMN18986173	SRX10799710	SARS-CoV-2/Human/USA/TX-CDC-22487709/2021	Illumina MiSeq	PAIRED	RT-PCR	VIRAL RNA	Severe acute respiratory syndrome coronavirus 2	Homo sapiens	ILLUMINA	2021-02-26	United States	North America	28	1495.46	1314	0.995619	44718682
SRR14448835	PRJNA716985	AMPLICON	SAMN18985846	SRX10799709	SARS-CoV-2/Human/USA/TX-CDC-22527397/2021	Illumina MiSeq	PAIRED	RT-PCR	VIRAL RNA	Severe acute respiratory syndrome coronavirus 2	Homo sapiens	ILLUMINA	2021-03-01	United States	North America	26	1154.97	1001	0.995954	34537037
SRR14448836	PRJNA716985	AMPLICON	SAMN18985847	SRX10799708	SARS-CoV-2/Human/USA/TX-CDC-22527387/2021	Illumina MiSeq	PAIRED	RT-PCR	VIRAL RNA	Severe acute respiratory syndrome coronavirus 2	Homo sapiens	ILLUMINA	2021-03-01	United States	North America	39	1162.81	1001	0.995954	34771564
SRR14448837	PRJNA716985	AMPLICON	SAMN18985848	SRX10799707	SARS-CoV-2/Human/USA/TX-CDC-22527386/2021	Illumina MiSeq	PAIRED	RT-PCR	VIRAL RNA	Severe acute respiratory syndrome coronavirus 2	Homo sapiens	ILLUMINA	2021-03-02	United States	North America	45	1205.85	956	0.995318	36058659
SRR14448838	PRJNA716985	AMPLICON	SAMN18985849	SRX10799706	SARS-CoV-2/Human/USA/TX-CDC-22527385/2021	Illumina MiSeq	PAIRED	RT-PCR	VIRAL RNA	Severe acute respiratory syndrome coronavirus 2	Homo sapiens	ILLUMINA	2021-03-02	United States	North America	31	2685.31	2349	0.995954	80298724
SRR14448839	PRJNA716985	AMPLICON	SAMN18985850	SRX10799705	SARS-CoV-2/Human/USA/TX-CDC-22527384/2021	Illumina MiSeq	PAIRED	RT-PCR	VIRAL RNA	Severe acute respiratory syndrome coronavirus 2	Homo sapiens	ILLUMINA	2021-03-01	United States	North America	36	1217.13	997	0.995954	36395961
SRR14448840	PRJNA716985	AMPLICON	SAMN18986348	SRX10799704	SARS-CoV-2/Human/USA/NM-CDC-22527383/2021	Illumina MiSeq	PAIRED	RT-PCR	VIRAL RNA	Severe acute respiratory syndrome coronavirus 2	Homo sapiens	ILLUMINA	2021-03-01	United States	North America	26	1320.57	1128	0.987158	39488982
SRR14448841	PRJNA716985	AMPLICON	SAMN18985851	SRX10799703	SARS-CoV-2/Human/USA/TX-CDC-22527378/2021	Illumina MiSeq	PAIRED	RT-PCR	VIRAL RNA	Severe acute respiratory syndrome coronavirus 2	Homo sapiens	ILLUMINA	2021-02-28	United States	North America	31	902.028	806	0.986791	26973333
SRR14448842	PRJNA716985	AMPLICON	SAMN18985852	SRX10799702	SARS-CoV-2/Human/USA/TX-CDC-22527376/2021	Illumina MiSeq	PAIRED	RT-PCR	VIRAL RNA	Severe acute respiratory syndrome coronavirus 2	Homo sapiens	ILLUMINA	2021-03-01	United States	North America	53	1717.77	1553	0.991305	51366517
SRR14448843	PRJNA716985	AMPLICON	SAMN18986349	SRX10799701	SARS-CoV-2/Human/USA/NM-CDC-22527373/2021	Illumina MiSeq	PAIRED	RT-PCR	VIRAL RNA	Severe acute respiratory syndrome coronavirus 2	Homo sapiens	ILLUMINA	2021-03-01	United States	North America	26	1809.98	1532	0.995954	54123747
SRR14448844	PRJNA716985	AMPLICON	SAMN18985853	SRX10799700	SARS-CoV-2/Human/USA/TX-CDC-22527372/2021	Illumina MiSeq	PAIRED	RT-PCR	VIRAL RNA	Severe acute respiratory syndrome coronavirus 2	Homo sapiens	ILLUMINA	2021-03-01	United States	North America	26	1551.38	1323	0.9897	46390934
SRR14448845	PRJNA716985	AMPLICON	SAMN18985854	SRX10799699	SARS-CoV-2/Human/USA/TX-CDC-22527371/2021	Illumina MiSeq	PAIRED	RT-PCR	VIRAL RNA	Severe acute respiratory syndrome coronavirus 2	Homo sapiens	ILLUMINA	2021-02-28	United States	North America	29	976.472	862	0.995954	29199441
SRR14448846	PRJNA716985	AMPLICON	SAMN18985855	SRX10799698	SARS-CoV-2/Human/USA/TX-CDC-22527356/2021	Illumina MiSeq	PAIRED	RT-PCR	VIRAL RNA	Severe acute respiratory syndrome coronavirus 2	Homo sapiens	ILLUMINA	2021-03-01	United States	North America	57	1527.08	1312	0.983413	45664337
SRR14448847	PRJNA716985	AMPLICON	SAMN18985856	SRX10799697	SARS-CoV-2/Human/USA/TX-CDC-22527326/2021	Illumina MiSeq	PAIRED	RT-PCR	VIRAL RNA	Severe acute respiratory syndrome coronavirus 2	Homo sapiens	ILLUMINA	2021-03-01	United States	North America	34	1466.03	1272	0.974484	43838827
SRR14448848	PRJNA716985	AMPLICON	SAMN18986559	SRX10799696	SARS-CoV-2/Human/USA/LA-CDC-22527176/2021	Illumina MiSeq	PAIRED	RT-PCR	VIRAL RNA	Severe acute respiratory syndrome coronavirus 2	Homo sapiens	ILLUMINA	2021-03-01	United States	North America	48	1954.67	1598	0.995318	58450409
SRR14448849	PRJNA716985	AMPLICON	SAMN18985857	SRX10799695	SARS-CoV-2/Human/USA/TX-CDC-22527154/2021	Illumina MiSeq	PAIRED	RT-PCR	VIRAL RNA	Severe acute respiratory syndrome coronavirus 2	Homo sapiens	ILLUMINA	2021-03-01	United States	North America	31	719.176	638	0.987092	21505505
SRR14448850	PRJNA716985	AMPLICON	SAMN18985858	SRX10799694	SARS-CoV-2/Human/USA/TX-CDC-22527151/2021	Illumina MiSeq	PAIRED	RT-PCR	VIRAL RNA	Severe acute respiratory syndrome coronavirus 2	Homo sapiens	ILLUMINA	2021-03-01	United States	North America	22	1961.59	1731	0.995954	58657411
SRR14448851	PRJNA716985	AMPLICON	SAMN18985859	SRX10799693	SARS-CoV-2/Human/USA/TX-CDC-22527148/2021	Illumina MiSeq	PAIRED	RT-PCR	VIRAL RNA	Severe acute respiratory syndrome coronavirus 2	Homo sapiens	ILLUMINA	2021-03-01	United States	North America	44	1324.53	1118	0.995318	39607285
SRR14448852	PRJNA716985	AMPLICON	SAMN18985860	SRX10799692	SARS-CoV-2/Human/USA/TX-CDC-22527118/2021	Illumina MiSeq	PAIRED	RT-PCR	VIRAL RNA	Severe acute respiratory syndrome coronavirus 2	Homo sapiens	ILLUMINA	2021-03-02	United States	North America	35	1207.47	1089	0.995954	36106992
SRR14448853	PRJNA716985	AMPLICON	SAMN18986406	SRX10799691	SARS-CoV-2/Human/USA/ME-CDC-22527098/2021	Illumina MiSeq	PAIRED	RT-PCR	VIRAL RNA	Severe acute respiratory syndrome coronavirus 2	Homo sapiens	ILLUMINA	2021-03-02	United States	North America	20	1786.35	1576	0.990937	53417209
SRR14448855	PRJNA716985	AMPLICON	SAMN18985862	SRX10799689	SARS-CoV-2/Human/USA/TX-CDC-22527076/2021	Illumina MiSeq	PAIRED	RT-PCR	VIRAL RNA	Severe acute respiratory syndrome coronavirus 2	Homo sapiens	ILLUMINA	2021-03-01	United States	North America	45	2207.75	1897	0.989834	66018233
SRR14448856	PRJNA716985	AMPLICON	SAMN18985863	SRX10799688	SARS-CoV-2/Human/USA/TX-CDC-22527075/2021	Illumina MiSeq	PAIRED	RT-PCR	VIRAL RNA	Severe acute respiratory syndrome coronavirus 2	Homo sapiens	ILLUMINA	2021-03-01	United States	North America	32	2870.98	2609	0.986055	85850929
SRR14448857	PRJNA716985	AMPLICON	SAMN18985864	SRX10799687	SARS-CoV-2/Human/USA/TX-CDC-22527072/2021	Illumina MiSeq	PAIRED	RT-PCR	VIRAL RNA	Severe acute respiratory syndrome coronavirus 2	Homo sapiens	ILLUMINA	2021-03-01	United States	North America	44	745.073	626	0.974885	22279929
SRR14448858	PRJNA716985	AMPLICON	SAMN18985865	SRX10799686	SARS-CoV-2/Human/USA/TX-CDC-22527070/2021	Illumina MiSeq	PAIRED	RT-PCR	VIRAL RNA	Severe acute respiratory syndrome coronavirus 2	Homo sapiens	ILLUMINA	2021-03-01	United States	North America	29	1491.14	1318	0.986791	44589459
SRR14448859	PRJNA716985	AMPLICON	SAMN18986388	SRX10799685	SARS-CoV-2/Human/USA/NH-CDC-22527060/2021	Illumina MiSeq	PAIRED	RT-PCR	VIRAL RNA	Severe acute respiratory syndrome coronavirus 2	Homo sapiens	ILLUMINA	2021-03-02	United States	North America	23	1427.69	1188	0.995954	42692066
SRR14448860	PRJNA716985	AMPLICON	SAMN18985866	SRX10799684	SARS-CoV-2/Human/USA/TX-CDC-22527059/2021	Illumina MiSeq	PAIRED	RT-PCR	VIRAL RNA	Severe acute respiratory syndrome coronavirus 2	Homo sapiens	ILLUMINA	2021-03-01	United States	North America	28	627.377	528	0.983814	18760462
SRR14448861	PRJNA716985	AMPLICON	SAMN18985867	SRX10799683	SARS-CoV-2/Human/USA/TX-CDC-22527038/2021	Illumina MiSeq	PAIRED	RT-PCR	VIRAL RNA	Severe acute respiratory syndrome coronavirus 2	Homo sapiens	ILLUMINA	2021-03-01	United States	North America	29	1937.1	1707	0.978029	57925091
SRR14448862	PRJNA716985	AMPLICON	SAMN18985868	SRX10799682	SARS-CoV-2/Human/USA/TX-CDC-22527036/2021	Illumina MiSeq	PAIRED	RT-PCR	VIRAL RNA	Severe acute respiratory syndrome coronavirus 2	Homo sapiens	ILLUMINA	2021-03-02	United States	North America	54	1097.67	954	0.967461	32823708
SRR14448864	PRJNA716985	AMPLICON	SAMN18985870	SRX10799680	SARS-CoV-2/Human/USA/TX-CDC-22527026/2021	Illumina MiSeq	PAIRED	RT-PCR	VIRAL RNA	Severe acute respiratory syndrome coronavirus 2	Homo sapiens	ILLUMINA	2021-03-01	United States	North America	30	1180.04	1064	0.995552	35286778
SRR14448865	PRJNA716985	AMPLICON	SAMN18985871	SRX10799679	SARS-CoV-2/Human/USA/TX-CDC-22527024/2021	Illumina MiSeq	PAIRED	RT-PCR	VIRAL RNA	Severe acute respiratory syndrome coronavirus 2	Homo sapiens	ILLUMINA	2021-03-01	United States	North America	30	568.257	466	0.995954	16992587
SRR14448866	PRJNA716985	AMPLICON	SAMN18985872	SRX10799678	SARS-CoV-2/Human/USA/TX-CDC-22527012/2021	Illumina MiSeq	PAIRED	RT-PCR	VIRAL RNA	Severe acute respiratory syndrome coronavirus 2	Homo sapiens	ILLUMINA	2021-03-02	United States	North America	28	1152.42	1038	0.977594	34460883
SRR14448867	PRJNA716985	AMPLICON	SAMN18986552	SRX10799677	SARS-CoV-2/Human/USA/MA-CDC-22520255/2021	Illumina MiSeq	PAIRED	RT-PCR	VIRAL RNA	Severe acute respiratory syndrome coronavirus 2	Homo sapiens	ILLUMINA	2021-02-24	United States	North America	33	1752.29	1490	0.991807	52398825
SRR14448868	PRJNA716985	AMPLICON	SAMN18986066	SRX10799676	SARS-CoV-2/Human/USA/TX-CDC-22520254/2021	Illumina MiSeq	PAIRED	RT-PCR	VIRAL RNA	Severe acute respiratory syndrome coronavirus 2	Homo sapiens	ILLUMINA	2021-02-27	United States	North America	26	2263.47	2057	0.995954	67684642
SRR14448869	PRJNA716985	AMPLICON	SAMN18986553	SRX10799675	SARS-CoV-2/Human/USA/MA-CDC-22520194/2021	Illumina MiSeq	PAIRED	RT-PCR	VIRAL RNA	Severe acute respiratory syndrome coronavirus 2	Homo sapiens	ILLUMINA	2021-02-24	United States	North America	32	1276	1160	0.987928	38156104
SRR14448870	PRJNA716985	AMPLICON	SAMN18986067	SRX10799674	SARS-CoV-2/Human/USA/TX-CDC-22520134/2021	Illumina MiSeq	PAIRED	RT-PCR	VIRAL RNA	Severe acute respiratory syndrome coronavirus 2	Homo sapiens	ILLUMINA	2021-02-27	United States	North America	37	1626.19	1385	0.972344	48627813
SRR14448871	PRJNA716985	AMPLICON	SAMN18986068	SRX10799673	SARS-CoV-2/Human/USA/TX-CDC-22519900/2021	Illumina MiSeq	PAIRED	RT-PCR	VIRAL RNA	Severe acute respiratory syndrome coronavirus 2	Homo sapiens	ILLUMINA	2021-02-28	United States	North America	37	1462.99	1245	0.995954	43747875
SRR14448872	PRJNA716985	AMPLICON	SAMN18986376	SRX10799672	SARS-CoV-2/Human/USA/NJ-CDC-22519798/2021	Illumina MiSeq	PAIRED	RT-PCR	VIRAL RNA	Severe acute respiratory syndrome coronavirus 2	Homo sapiens	ILLUMINA	2021-02-25	United States	North America	40	1588.71	1343	0.995318	47507339
SRR14448873	PRJNA716985	AMPLICON	SAMN18986069	SRX10799671	SARS-CoV-2/Human/USA/TX-CDC-22519795/2021	Illumina MiSeq	PAIRED	RT-PCR	VIRAL RNA	Severe acute respiratory syndrome coronavirus 2	Homo sapiens	ILLUMINA	2021-02-26	United States	North America	45	1891.58	1607	0.995318	56563831
SRR14448874	PRJNA716985	AMPLICON	SAMN18986671	SRX10799670	SARS-CoV-2/Human/USA/CA-CDC-22519777/2021	Illumina MiSeq	PAIRED	RT-PCR	VIRAL RNA	Severe acute respiratory syndrome coronavirus 2	Homo sapiens	ILLUMINA	2021-02-27	United States	North America	26	1472.55	1265	0.995954	44033747
SRR14448875	PRJNA716985	AMPLICON	SAMN18986672	SRX10799669	SARS-CoV-2/Human/USA/CA-CDC-22519776/2021	Illumina MiSeq	PAIRED	RT-PCR	VIRAL RNA	Severe acute respiratory syndrome coronavirus 2	Homo sapiens	ILLUMINA	2021-02-27	United States	North America	45	1548.98	1382	0.995318	46319060
SRR14448876	PRJNA716985	AMPLICON	SAMN18986070	SRX10799668	SARS-CoV-2/Human/USA/TX-CDC-22519775/2021	Illumina MiSeq	PAIRED	RT-PCR	VIRAL RNA	Severe acute respiratory syndrome coronavirus 2	Homo sapiens	ILLUMINA	2021-02-26	United States	North America	47	1370.18	1208	0.995318	40972465
SRR14448877	PRJNA716985	AMPLICON	SAMN18986673	SRX10799667	SARS-CoV-2/Human/USA/CA-CDC-22519655/2021	Illumina MiSeq	PAIRED	RT-PCR	VIRAL RNA	Severe acute respiratory syndrome coronavirus 2	Homo sapiens	ILLUMINA	2021-02-27	United States	North America	37	1583.44	1414	0.995619	47349523
SRR14448878	PRJNA716985	AMPLICON	SAMN18986377	SRX10799666	SARS-CoV-2/Human/USA/NJ-CDC-22519654/2021	Illumina MiSeq	PAIRED	RT-PCR	VIRAL RNA	Severe acute respiratory syndrome coronavirus 2	Homo sapiens	ILLUMINA	2021-02-26	United States	North America	34	1672.01	1460	0.99485	49998143
SRR14448879	PRJNA716985	AMPLICON	SAMN18986674	SRX10799665	SARS-CoV-2/Human/USA/CA-CDC-22519560/2021	Illumina MiSeq	PAIRED	RT-PCR	VIRAL RNA	Severe acute respiratory syndrome coronavirus 2	Homo sapiens	ILLUMINA	2021-03-01	United States	North America	29	1527.45	1360	0.986791	45675317
SRR14448880	PRJNA716985	AMPLICON	SAMN18986675	SRX10799664	SARS-CoV-2/Human/USA/CA-CDC-22519447/2021	Illumina MiSeq	PAIRED	RT-PCR	VIRAL RNA	Severe acute respiratory syndrome coronavirus 2	Homo sapiens	ILLUMINA	2021-03-01	United States	North America	28	1597.76	1430	0.986791	47777790
SRR14448881	PRJNA716985	AMPLICON	SAMN18986676	SRX10799663	SARS-CoV-2/Human/USA/CA-CDC-22519233/2021	Illumina MiSeq	PAIRED	RT-PCR	VIRAL RNA	Severe acute respiratory syndrome coronavirus 2	Homo sapiens	ILLUMINA	2021-02-27	United States	North America	35	1605.64	1455	0.977327	48013398
SRR14448882	PRJNA716985	AMPLICON	SAMN18986071	SRX10799662	SARS-CoV-2/Human/USA/TX-CDC-22519190/2021	Illumina MiSeq	PAIRED	RT-PCR	VIRAL RNA	Severe acute respiratory syndrome coronavirus 2	Homo sapiens	ILLUMINA	2021-02-26	United States	North America	46	1244.96	986	0.979133	37228135
SRR14448883	PRJNA716985	AMPLICON	SAMN18986378	SRX10799661	SARS-CoV-2/Human/USA/NJ-CDC-22519109/2021	Illumina MiSeq	PAIRED	RT-PCR	VIRAL RNA	Severe acute respiratory syndrome coronavirus 2	Homo sapiens	ILLUMINA	2021-02-24	United States	North America	25	1628.06	1325	0.972946	48683966
SRR14448884	PRJNA716985	AMPLICON	SAMN18986072	SRX10799660	SARS-CoV-2/Human/USA/TX-CDC-22519106/2021	Illumina MiSeq	PAIRED	RT-PCR	VIRAL RNA	Severe acute respiratory syndrome coronavirus 2	Homo sapiens	ILLUMINA	2021-02-26	United States	North America	46	1584.07	1436	0.995318	47368429
SRR14448885	PRJNA716985	AMPLICON	SAMN18986677	SRX10799659	SARS-CoV-2/Human/USA/CA-CDC-22519103/2021	Illumina MiSeq	PAIRED	RT-PCR	VIRAL RNA	Severe acute respiratory syndrome coronavirus 2	Homo sapiens	ILLUMINA	2021-02-25	United States	North America	35	1836.07	1603	0.99592	54903933
SRR14448886	PRJNA716985	AMPLICON	SAMN18986678	SRX10799658	SARS-CoV-2/Human/USA/CA-CDC-22519101/2021	Illumina MiSeq	PAIRED	RT-PCR	VIRAL RNA	Severe acute respiratory syndrome coronavirus 2	Homo sapiens	ILLUMINA	2021-03-01	United States	North America	36	872.973	738	0.970371	26104510
SRR14448887	PRJNA716985	AMPLICON	SAMN18986379	SRX10799657	SARS-CoV-2/Human/USA/NJ-CDC-22519100/2021	Illumina MiSeq	PAIRED	RT-PCR	VIRAL RNA	Severe acute respiratory syndrome coronavirus 2	Homo sapiens	ILLUMINA	2021-02-26	United States	North America	26	640.135	540	0.992877	19141944
SRR14448888	PRJNA716985	AMPLICON	SAMN18986380	SRX10799656	SARS-CoV-2/Human/USA/NJ-CDC-22519098/2021	Illumina MiSeq	PAIRED	RT-PCR	VIRAL RNA	Severe acute respiratory syndrome coronavirus 2	Homo sapiens	ILLUMINA	2021-02-24	United States	North America	48	912.208	693	0.975755	27277768
SRR14448889	PRJNA716985	AMPLICON	SAMN18986073	SRX10799655	SARS-CoV-2/Human/USA/TX-CDC-22518972/2021	Illumina MiSeq	PAIRED	RT-PCR	VIRAL RNA	Severe acute respiratory syndrome coronavirus 2	Homo sapiens	ILLUMINA	2021-02-28	United States	North America	47	1391.73	1124	0.995318	41616812
SRR14448890	PRJNA716985	AMPLICON	SAMN18986679	SRX10799654	SARS-CoV-2/Human/USA/CA-CDC-22518964/2021	Illumina MiSeq	PAIRED	RT-PCR	VIRAL RNA	Severe acute respiratory syndrome coronavirus 2	Homo sapiens	ILLUMINA	2021-02-26	United States	North America	91	1496.01	1329	0.988028	44735272
SRR14448891	PRJNA716985	AMPLICON	SAMN18986074	SRX10799653	SARS-CoV-2/Human/USA/TX-CDC-22518963/2021	Illumina MiSeq	PAIRED	RT-PCR	VIRAL RNA	Severe acute respiratory syndrome coronavirus 2	Homo sapiens	ILLUMINA	2021-02-27	United States	North America	36	1769.88	1611	0.991941	52924641
SRR14448892	PRJNA716985	AMPLICON	SAMN18986680	SRX10799652	SARS-CoV-2/Human/USA/CA-CDC-22518962/2021	Illumina MiSeq	PAIRED	RT-PCR	VIRAL RNA	Severe acute respiratory syndrome coronavirus 2	Homo sapiens	ILLUMINA	2021-02-26	United States	North America	33	1403.08	1112	0.980838	41956197
SRR14448893	PRJNA716985	AMPLICON	SAMN18986075	SRX10799651	SARS-CoV-2/Human/USA/TX-CDC-22518960/2021	Illumina MiSeq	PAIRED	RT-PCR	VIRAL RNA	Severe acute respiratory syndrome coronavirus 2	Homo sapiens	ILLUMINA	2021-02-27	United States	North America	29	1622.85	1404	0.968665	48527944
SRR14448894	PRJNA716985	AMPLICON	SAMN18986076	SRX10799650	SARS-CoV-2/Human/USA/TX-CDC-22518959/2021	Illumina MiSeq	PAIRED	RT-PCR	VIRAL RNA	Severe acute respiratory syndrome coronavirus 2	Homo sapiens	ILLUMINA	2021-02-26	United States	North America	47	1405.25	1227	0.995318	42021048
SRR14448895	PRJNA716985	AMPLICON	SAMN18986681	SRX10799649	SARS-CoV-2/Human/USA/CA-CDC-22518892/2021	Illumina MiSeq	PAIRED	RT-PCR	VIRAL RNA	Severe acute respiratory syndrome coronavirus 2	Homo sapiens	ILLUMINA	2021-02-25	United States	North America	33	1970.88	1774	0.99592	58935374
SRR14448896	PRJNA716985	AMPLICON	SAMN18986077	SRX10799648	SARS-CoV-2/Human/USA/TX-CDC-22518652/2021	Illumina MiSeq	PAIRED	RT-PCR	VIRAL RNA	Severe acute respiratory syndrome coronavirus 2	Homo sapiens	ILLUMINA	2021-02-26	United States	North America	29	1564.97	1290	0.988496	46797350
SRR14448897	PRJNA716985	AMPLICON	SAMN18986078	SRX10799647	SARS-CoV-2/Human/USA/TX-CDC-22518649/2021	Illumina MiSeq	PAIRED	RT-PCR	VIRAL RNA	Severe acute respiratory syndrome coronavirus 2	Homo sapiens	ILLUMINA	2021-02-27	United States	North America	29	1578.88	1400	0.981273	47213201
SRR14448898	PRJNA716985	AMPLICON	SAMN18986079	SRX10799646	SARS-CoV-2/Human/USA/TX-CDC-22518647/2021	Illumina MiSeq	PAIRED	RT-PCR	VIRAL RNA	Severe acute respiratory syndrome coronavirus 2	Homo sapiens	ILLUMINA	2021-02-27	United States	North America	27	1620.29	1425	0.968799	48451627
SRR14448899	PRJNA716985	AMPLICON	SAMN18986174	SRX10799645	SARS-CoV-2/Human/USA/TX-CDC-22487703/2021	Illumina MiSeq	PAIRED	RT-PCR	VIRAL RNA	Severe acute respiratory syndrome coronavirus 2	Homo sapiens	ILLUMINA	2021-02-26	United States	North America	35	2094.34	1750	0.99485	62626955
SRR14448900	PRJNA716985	AMPLICON	SAMN18986175	SRX10799644	SARS-CoV-2/Human/USA/TX-CDC-22487700/2021	Illumina MiSeq	PAIRED	RT-PCR	VIRAL RNA	Severe acute respiratory syndrome coronavirus 2	Homo sapiens	ILLUMINA	2021-02-26	United States	North America	42	842.434	743	0.987292	25191300
SRR14448901	PRJNA716985	AMPLICON	SAMN18986176	SRX10799643	SARS-CoV-2/Human/USA/TX-CDC-22487693/2021	Illumina MiSeq	PAIRED	RT-PCR	VIRAL RNA	Severe acute respiratory syndrome coronavirus 2	Homo sapiens	ILLUMINA	2021-02-26	United States	North America	28	2831.37	2508	0.995954	84666559
SRR14448902	PRJNA716985	AMPLICON	SAMN18986177	SRX10799642	SARS-CoV-2/Human/USA/TX-CDC-22487685/2021	Illumina MiSeq	PAIRED	RT-PCR	VIRAL RNA	Severe acute respiratory syndrome coronavirus 2	Homo sapiens	ILLUMINA	2021-02-26	United States	North America	35	2644.12	2336	0.995954	79067000
SRR14448903	PRJNA716985	AMPLICON	SAMN18986178	SRX10799641	SARS-CoV-2/Human/USA/TX-CDC-22487680/2021	Illumina MiSeq	PAIRED	RT-PCR	VIRAL RNA	Severe acute respiratory syndrome coronavirus 2	Homo sapiens	ILLUMINA	2021-02-26	United States	North America	27	1262.09	1097	0.986791	37740257
SRR14448904	PRJNA716985	AMPLICON	SAMN18986179	SRX10799640	SARS-CoV-2/Human/USA/TX-CDC-22487675/2021	Illumina MiSeq	PAIRED	RT-PCR	VIRAL RNA	Severe acute respiratory syndrome coronavirus 2	Homo sapiens	ILLUMINA	2021-02-26	United States	North America	34	1344.24	1131	0.982008	40196942
SRR14448905	PRJNA716985	AMPLICON	SAMN18986180	SRX10799639	SARS-CoV-2/Human/USA/TX-CDC-22487673/2021	Illumina MiSeq	PAIRED	RT-PCR	VIRAL RNA	Severe acute respiratory syndrome coronavirus 2	Homo sapiens	ILLUMINA	2021-02-26	United States	North America	34	1701.96	1458	0.995954	50893834
SRR14448906	PRJNA716985	AMPLICON	SAMN18986181	SRX10799638	SARS-CoV-2/Human/USA/TX-CDC-22487671/2021	Illumina MiSeq	PAIRED	RT-PCR	VIRAL RNA	Severe acute respiratory syndrome coronavirus 2	Homo sapiens	ILLUMINA	2021-02-26	United States	North America	29	784.939	629	0.952379	23472040
SRR14448909	PRJNA716985	AMPLICON	SAMN18986184	SRX10799635	SARS-CoV-2/Human/USA/TX-CDC-22487656/2021	Illumina MiSeq	PAIRED	RT-PCR	VIRAL RNA	Severe acute respiratory syndrome coronavirus 2	Homo sapiens	ILLUMINA	2021-02-26	United States	North America	31	1389.65	1171	0.995954	41554688
SRR14448910	PRJNA716985	AMPLICON	SAMN18985711	SRX10799634	SARS-CoV-2/Human/USA/UT-CDC-22487655/2021	Illumina MiSeq	PAIRED	RT-PCR	VIRAL RNA	Severe acute respiratory syndrome coronavirus 2	Homo sapiens	ILLUMINA	2021-02-26	United States	North America	31	1390.08	1153	0.995954	41567564
SRR14448911	PRJNA716985	AMPLICON	SAMN18986688	SRX10799633	SARS-CoV-2/Human/USA/CA-CDC-22487650/2021	Illumina MiSeq	PAIRED	RT-PCR	VIRAL RNA	Severe acute respiratory syndrome coronavirus 2	Homo sapiens	ILLUMINA	2021-02-25	United States	North America	32	2491.94	2299	0.977695	74516475
SRR14448912	PRJNA716985	AMPLICON	SAMN18986185	SRX10799632	SARS-CoV-2/Human/USA/TX-CDC-22487649/2021	Illumina MiSeq	PAIRED	RT-PCR	VIRAL RNA	Severe acute respiratory syndrome coronavirus 2	Homo sapiens	ILLUMINA	2021-02-26	United States	North America	47	1945.73	1632	0.995318	58183309
SRR14448913	PRJNA716985	AMPLICON	SAMN18986186	SRX10799631	SARS-CoV-2/Human/USA/TX-CDC-22487642/2021	Illumina MiSeq	PAIRED	RT-PCR	VIRAL RNA	Severe acute respiratory syndrome coronavirus 2	Homo sapiens	ILLUMINA	2021-02-26	United States	North America	29	1623.21	1429	0.995954	48538861
SRR14448914	PRJNA716985	AMPLICON	SAMN18986187	SRX10799630	SARS-CoV-2/Human/USA/TX-CDC-22487639/2021	Illumina MiSeq	PAIRED	RT-PCR	VIRAL RNA	Severe acute respiratory syndrome coronavirus 2	Homo sapiens	ILLUMINA	2021-02-26	United States	North America	49	1322.94	1185	0.991305	39559791
SRR14448915	PRJNA716985	AMPLICON	SAMN18986188	SRX10799629	SARS-CoV-2/Human/USA/TX-CDC-22487561/2021	Illumina MiSeq	PAIRED	RT-PCR	VIRAL RNA	Severe acute respiratory syndrome coronavirus 2	Homo sapiens	ILLUMINA	2021-02-25	United States	North America	30	1398.47	1191	0.986322	41818562
SRR14448916	PRJNA716985	AMPLICON	SAMN18986189	SRX10799628	SARS-CoV-2/Human/USA/TX-CDC-22487521/2021	Illumina MiSeq	PAIRED	RT-PCR	VIRAL RNA	Severe acute respiratory syndrome coronavirus 2	Homo sapiens	ILLUMINA	2021-02-25	United States	North America	38	1362.17	1162	0.995954	40732881
SRR14448917	PRJNA716985	AMPLICON	SAMN18986190	SRX10799627	SARS-CoV-2/Human/USA/TX-CDC-22487518/2021	Illumina MiSeq	PAIRED	RT-PCR	VIRAL RNA	Severe acute respiratory syndrome coronavirus 2	Homo sapiens	ILLUMINA	2021-02-26	United States	North America	30	1341.05	1141	0.986389	40101390
SRR14448918	PRJNA716985	AMPLICON	SAMN18986191	SRX10799626	SARS-CoV-2/Human/USA/TX-CDC-22487504/2021	Illumina MiSeq	PAIRED	RT-PCR	VIRAL RNA	Severe acute respiratory syndrome coronavirus 2	Homo sapiens	ILLUMINA	2021-02-26	United States	North America	43	1510.57	1299	0.995318	45170616
SRR14448919	PRJNA716985	AMPLICON	SAMN18986192	SRX10799625	SARS-CoV-2/Human/USA/TX-CDC-22487431/2021	Illumina MiSeq	PAIRED	RT-PCR	VIRAL RNA	Severe acute respiratory syndrome coronavirus 2	Homo sapiens	ILLUMINA	2021-02-26	United States	North America	26	1195.17	1037	0.995954	35739034
SRR14448920	PRJNA716985	AMPLICON	SAMN18986193	SRX10799624	SARS-CoV-2/Human/USA/TX-CDC-22487413/2021	Illumina MiSeq	PAIRED	RT-PCR	VIRAL RNA	Severe acute respiratory syndrome coronavirus 2	Homo sapiens	ILLUMINA	2021-02-26	United States	North America	30	1442.13	1261	0.994649	43124124
SRR14448921	PRJNA716985	AMPLICON	SAMN18986304	SRX10799623	SARS-CoV-2/Human/USA/PA-CDC-22487406/2021	Illumina MiSeq	PAIRED	RT-PCR	VIRAL RNA	Severe acute respiratory syndrome coronavirus 2	Homo sapiens	ILLUMINA	2021-02-26	United States	North America	24	1517.73	1263	0.995954	45384634
SRR14448922	PRJNA716985	AMPLICON	SAMN18986194	SRX10799622	SARS-CoV-2/Human/USA/TX-CDC-22487405/2021	Illumina MiSeq	PAIRED	RT-PCR	VIRAL RNA	Severe acute respiratory syndrome coronavirus 2	Homo sapiens	ILLUMINA	2021-02-26	United States	North America	31	927.926	745	0.995954	27747761
SRR14448923	PRJNA716985	AMPLICON	SAMN18986195	SRX10799621	SARS-CoV-2/Human/USA/TX-CDC-22487401/2021	Illumina MiSeq	PAIRED	RT-PCR	VIRAL RNA	Severe acute respiratory syndrome coronavirus 2	Homo sapiens	ILLUMINA	2021-02-26	United States	North America	44	1360.25	1192	0.991305	40675445
SRR14448924	PRJNA716985	AMPLICON	SAMN18986196	SRX10799620	SARS-CoV-2/Human/USA/TX-CDC-22487331/2021	Illumina MiSeq	PAIRED	RT-PCR	VIRAL RNA	Severe acute respiratory syndrome coronavirus 2	Homo sapiens	ILLUMINA	2021-02-24	United States	North America	25	1416.34	1176	0.989934	42352868
SRR14448925	PRJNA716985	AMPLICON	SAMN18986197	SRX10799619	SARS-CoV-2/Human/USA/TX-CDC-22487328/2021	Illumina MiSeq	PAIRED	RT-PCR	VIRAL RNA	Severe acute respiratory syndrome coronavirus 2	Homo sapiens	ILLUMINA	2021-02-25	United States	North America	31	1324.79	1130	0.993479	39615178
SRR14448926	PRJNA716985	AMPLICON	SAMN18986198	SRX10799618	SARS-CoV-2/Human/USA/TX-CDC-22487315/2021	Illumina MiSeq	PAIRED	RT-PCR	VIRAL RNA	Severe acute respiratory syndrome coronavirus 2	Homo sapiens	ILLUMINA	2021-02-23	United States	North America	24	2443.45	2175	0.995954	73066389
SRR14448927	PRJNA716985	AMPLICON	SAMN18986199	SRX10799617	SARS-CoV-2/Human/USA/TX-CDC-22487294/2021	Illumina MiSeq	PAIRED	RT-PCR	VIRAL RNA	Severe acute respiratory syndrome coronavirus 2	Homo sapiens	ILLUMINA	2021-02-23	United States	North America	26	1285.79	1091	0.995619	38448885
SRR14448928	PRJNA716985	AMPLICON	SAMN18986200	SRX10799616	SARS-CoV-2/Human/USA/TX-CDC-22487272/2021	Illumina MiSeq	PAIRED	RT-PCR	VIRAL RNA	Severe acute respiratory syndrome coronavirus 2	Homo sapiens	ILLUMINA	2021-02-25	United States	North America	32	2774.19	2534	0.986791	82956615
SRR14448929	PRJNA716985	AMPLICON	SAMN18986201	SRX10799615	SARS-CoV-2/Human/USA/TX-CDC-22487271/2021	Illumina MiSeq	PAIRED	RT-PCR	VIRAL RNA	Severe acute respiratory syndrome coronavirus 2	Homo sapiens	ILLUMINA	2021-02-25	United States	North America	25	1409.56	1250	0.986523	42150004
SRR14448930	PRJNA716985	AMPLICON	SAMN18986202	SRX10799614	SARS-CoV-2/Human/USA/TX-CDC-22487269/2021	Illumina MiSeq	PAIRED	RT-PCR	VIRAL RNA	Severe acute respiratory syndrome coronavirus 2	Homo sapiens	ILLUMINA	2021-02-25	United States	North America	46	1407.11	1238	0.995318	42076803
SRR14448931	PRJNA716985	AMPLICON	SAMN18985873	SRX10799613	SARS-CoV-2/Human/USA/TX-CDC-22527009/2021	Illumina MiSeq	PAIRED	RT-PCR	VIRAL RNA	Severe acute respiratory syndrome coronavirus 2	Homo sapiens	ILLUMINA	2021-03-01	United States	North America	32	1539.18	1395	0.995954	46026098
SRR14448932	PRJNA716985	AMPLICON	SAMN18985874	SRX10799612	SARS-CoV-2/Human/USA/TX-CDC-22527007/2021	Illumina MiSeq	PAIRED	RT-PCR	VIRAL RNA	Severe acute respiratory syndrome coronavirus 2	Homo sapiens	ILLUMINA	2021-03-01	United States	North America	43	611.676	521	0.985587	18290952
SRR14448933	PRJNA716985	AMPLICON	SAMN18986451	SRX10799611	SARS-CoV-2/Human/USA/MA-CDC-22527006/2021	Illumina MiSeq	PAIRED	RT-PCR	VIRAL RNA	Severe acute respiratory syndrome coronavirus 2	Homo sapiens	ILLUMINA	2021-03-01	United States	North America	40	1485.22	1210	0.979367	44412422
SRR14448934	PRJNA716985	AMPLICON	SAMN18985875	SRX10799610	SARS-CoV-2/Human/USA/TX-CDC-22526988/2021	Illumina MiSeq	PAIRED	RT-PCR	VIRAL RNA	Severe acute respiratory syndrome coronavirus 2	Homo sapiens	ILLUMINA	2021-03-01	United States	North America	40	1094.03	895	0.990469	32714908
SRR14448935	PRJNA716985	AMPLICON	SAMN18985876	SRX10799609	SARS-CoV-2/Human/USA/TX-CDC-22526980/2021	Illumina MiSeq	PAIRED	RT-PCR	VIRAL RNA	Severe acute respiratory syndrome coronavirus 2	Homo sapiens	ILLUMINA	2021-03-01	United States	North America	43	813.376	690	0.994282	24322373
SRR14448936	PRJNA716985	AMPLICON	SAMN18986636	SRX10799608	SARS-CoV-2/Human/USA/CT-CDC-22526979/2021	Illumina MiSeq	PAIRED	RT-PCR	VIRAL RNA	Severe acute respiratory syndrome coronavirus 2	Homo sapiens	ILLUMINA	2021-03-01	United States	North America	33	2274.63	1945	0.995519	68018410
SRR14448937	PRJNA716985	AMPLICON	SAMN18985877	SRX10799607	SARS-CoV-2/Human/USA/TX-CDC-22526978/2021	Illumina MiSeq	PAIRED	RT-PCR	VIRAL RNA	Severe acute respiratory syndrome coronavirus 2	Homo sapiens	ILLUMINA	2021-03-02	United States	North America	33	1388.61	1202	0.995954	41523457
SRR14448938	PRJNA716985	AMPLICON	SAMN18985878	SRX10799606	SARS-CoV-2/Human/USA/TX-CDC-22526977/2021	Illumina MiSeq	PAIRED	RT-PCR	VIRAL RNA	Severe acute respiratory syndrome coronavirus 2	Homo sapiens	ILLUMINA	2021-03-02	United States	North America	47	867.432	770	0.995318	25938829
SRR14448939	PRJNA716985	AMPLICON	SAMN18985879	SRX10799605	SARS-CoV-2/Human/USA/TX-CDC-22526971/2021	Illumina MiSeq	PAIRED	RT-PCR	VIRAL RNA	Severe acute respiratory syndrome coronavirus 2	Homo sapiens	ILLUMINA	2021-03-01	United States	North America	30	1021.21	861	0.982376	30537297
SRR14448940	PRJNA716985	AMPLICON	SAMN18985880	SRX10799604	SARS-CoV-2/Human/USA/TX-CDC-22526967/2021	Illumina MiSeq	PAIRED	RT-PCR	VIRAL RNA	Severe acute respiratory syndrome coronavirus 2	Homo sapiens	ILLUMINA	2021-03-01	United States	North America	46	1669.22	1519	0.995318	49914737
SRR14448941	PRJNA716985	AMPLICON	SAMN18985881	SRX10799603	SARS-CoV-2/Human/USA/TX-CDC-22526966/2021	Illumina MiSeq	PAIRED	RT-PCR	VIRAL RNA	Severe acute respiratory syndrome coronavirus 2	Homo sapiens	ILLUMINA	2021-03-02	United States	North America	27	1835.65	1561	0.995954	54891473
SRR14448942	PRJNA716985	AMPLICON	SAMN18986389	SRX10799602	SARS-CoV-2/Human/USA/NH-CDC-22526942/2021	Illumina MiSeq	PAIRED	RT-PCR	VIRAL RNA	Severe acute respiratory syndrome coronavirus 2	Homo sapiens	ILLUMINA	2021-03-02	United States	North America	29	792.722	594	0.944888	23704765
SRR14448943	PRJNA716985	AMPLICON	SAMN18985882	SRX10799601	SARS-CoV-2/Human/USA/TX-CDC-22526941/2021	Illumina MiSeq	PAIRED	RT-PCR	VIRAL RNA	Severe acute respiratory syndrome coronavirus 2	Homo sapiens	ILLUMINA	2021-03-01	United States	North America	34	1126.45	1037	0.995954	33684342
SRR14448944	PRJNA716985	AMPLICON	SAMN18985883	SRX10799600	SARS-CoV-2/Human/USA/TX-CDC-22526918/2021	Illumina MiSeq	PAIRED	RT-PCR	VIRAL RNA	Severe acute respiratory syndrome coronavirus 2	Homo sapiens	ILLUMINA	2021-03-01	United States	North America	42	1133.53	814	0.951075	33895838
SRR14448945	PRJNA716985	AMPLICON	SAMN18986637	SRX10799599	SARS-CoV-2/Human/USA/CT-CDC-22526913/2021	Illumina MiSeq	PAIRED	RT-PCR	VIRAL RNA	Severe acute respiratory syndrome coronavirus 2	Homo sapiens	ILLUMINA	2021-03-02	United States	North America	29	1006.87	879	0.977293	30108397
SRR14448947	PRJNA716985	AMPLICON	SAMN18986350	SRX10799597	SARS-CoV-2/Human/USA/NM-CDC-22526897/2021	Illumina MiSeq	PAIRED	RT-PCR	VIRAL RNA	Severe acute respiratory syndrome coronavirus 2	Homo sapiens	ILLUMINA	2021-03-01	United States	North America	31	2732.92	2423	0.968866	81722367
SRR14448948	PRJNA716985	AMPLICON	SAMN18986638	SRX10799596	SARS-CoV-2/Human/USA/CT-CDC-22526896/2021	Illumina MiSeq	PAIRED	RT-PCR	VIRAL RNA	Severe acute respiratory syndrome coronavirus 2	Homo sapiens	ILLUMINA	2021-03-01	United States	North America	31	1641.45	1460	0.995619	49084256
SRR14448949	PRJNA716985	AMPLICON	SAMN18985885	SRX10799595	SARS-CoV-2/Human/USA/TX-CDC-22526894/2021	Illumina MiSeq	PAIRED	RT-PCR	VIRAL RNA	Severe acute respiratory syndrome coronavirus 2	Homo sapiens	ILLUMINA	2021-03-01	United States	North America	30	1269.37	1018	0.986389	37958010
SRR14448950	PRJNA716985	AMPLICON	SAMN18986639	SRX10799594	SARS-CoV-2/Human/USA/CT-CDC-22526889/2021	Illumina MiSeq	PAIRED	RT-PCR	VIRAL RNA	Severe acute respiratory syndrome coronavirus 2	Homo sapiens	ILLUMINA	2021-03-02	United States	North America	23	1339.3	1145	0.979835	40048939
SRR14448951	PRJNA716985	AMPLICON	SAMN18985886	SRX10799593	SARS-CoV-2/Human/USA/TX-CDC-22526882/2021	Illumina MiSeq	PAIRED	RT-PCR	VIRAL RNA	Severe acute respiratory syndrome coronavirus 2	Homo sapiens	ILLUMINA	2021-03-01	United States	North America	30	1302.82	1132	0.987225	38958328
SRR14448952	PRJNA716985	AMPLICON	SAMN18986640	SRX10799592	SARS-CoV-2/Human/USA/CT-CDC-22526881/2021	Illumina MiSeq	PAIRED	RT-PCR	VIRAL RNA	Severe acute respiratory syndrome coronavirus 2	Homo sapiens	ILLUMINA	2021-03-01	United States	North America	41	2038.1	1711	0.995318	60945435
SRR14448953	PRJNA716985	AMPLICON	SAMN18986592	SRX10799591	SARS-CoV-2/Human/USA/FL-CDC-22526873/2021	Illumina MiSeq	PAIRED	RT-PCR	VIRAL RNA	Severe acute respiratory syndrome coronavirus 2	Homo sapiens	ILLUMINA	2021-03-02	United States	North America	50	1381.56	1185	0.995318	41312851
SRR14448955	PRJNA716985	AMPLICON	SAMN18986593	SRX10799589	SARS-CoV-2/Human/USA/FL-CDC-22526770/2021	Illumina MiSeq	PAIRED	RT-PCR	VIRAL RNA	Severe acute respiratory syndrome coronavirus 2	Homo sapiens	ILLUMINA	2021-03-01	United States	North America	28	1003.03	894	0.995954	29993673
SRR14448956	PRJNA716985	AMPLICON	SAMN18986642	SRX10799588	SARS-CoV-2/Human/USA/CT-CDC-22526764/2021	Illumina MiSeq	PAIRED	RT-PCR	VIRAL RNA	Severe acute respiratory syndrome coronavirus 2	Homo sapiens	ILLUMINA	2021-03-01	United States	North America	27	1670.94	1477	0.95987	49966066
SRR14448957	PRJNA716985	AMPLICON	SAMN18986594	SRX10799587	SARS-CoV-2/Human/USA/FL-CDC-22526760/2021	Illumina MiSeq	PAIRED	RT-PCR	VIRAL RNA	Severe acute respiratory syndrome coronavirus 2	Homo sapiens	ILLUMINA	2021-03-02	United States	North America	44	1258.94	1046	0.995318	37646096
SRR14448958	PRJNA716985	AMPLICON	SAMN18985887	SRX10799586	SARS-CoV-2/Human/USA/TX-CDC-22526758/2021	Illumina MiSeq	PAIRED	RT-PCR	VIRAL RNA	Severe acute respiratory syndrome coronavirus 2	Homo sapiens	ILLUMINA	2021-03-02	United States	North America	29	785.803	616	0.972678	23497865
SRR14448959	PRJNA716985	AMPLICON	SAMN18986643	SRX10799585	SARS-CoV-2/Human/USA/CT-CDC-22526757/2021	Illumina MiSeq	PAIRED	RT-PCR	VIRAL RNA	Severe acute respiratory syndrome coronavirus 2	Homo sapiens	ILLUMINA	2021-03-01	United States	North America	25	474.608	371	0.954185	14192191
SRR14448960	PRJNA716985	AMPLICON	SAMN18986595	SRX10799584	SARS-CoV-2/Human/USA/FL-CDC-22526754/2021	Illumina MiSeq	PAIRED	RT-PCR	VIRAL RNA	Severe acute respiratory syndrome coronavirus 2	Homo sapiens	ILLUMINA	2021-03-01	United States	North America	47	1443.66	1229	0.995318	43169830
SRR14448961	PRJNA716985	AMPLICON	SAMN18986644	SRX10799583	SARS-CoV-2/Human/USA/CT-CDC-22526735/2021	Illumina MiSeq	PAIRED	RT-PCR	VIRAL RNA	Severe acute respiratory syndrome coronavirus 2	Homo sapiens	ILLUMINA	2021-03-01	United States	North America	35	841.145	748	0.995619	25152755
SRR14448962	PRJNA716985	AMPLICON	SAMN18986596	SRX10799582	SARS-CoV-2/Human/USA/FL-CDC-22526680/2021	Illumina MiSeq	PAIRED	RT-PCR	VIRAL RNA	Severe acute respiratory syndrome coronavirus 2	Homo sapiens	ILLUMINA	2021-03-01	United States	North America	43	2032.9	1734	0.990068	60789803
SRR14448963	PRJNA716985	AMPLICON	SAMN18986701	SRX10799581	SARS-CoV-2/Human/USA/AZ-CDC-22554539/2021	Illumina MiSeq	PAIRED	RT-PCR	VIRAL RNA	Severe acute respiratory syndrome coronavirus 2	Homo sapiens	ILLUMINA	2021-02-26	United States	North America	35	1630.12	1467	0.982477	48745410
SRR14448964	PRJNA716985	AMPLICON	SAMN18986702	SRX10799580	SARS-CoV-2/Human/USA/AZ-CDC-22554388/2021	Illumina MiSeq	PAIRED	RT-PCR	VIRAL RNA	Severe acute respiratory syndrome coronavirus 2	Homo sapiens	ILLUMINA	2021-02-27	United States	North America	26	2067.6	1771	0.987092	61827345
SRR14448965	PRJNA716985	AMPLICON	SAMN18986703	SRX10799579	SARS-CoV-2/Human/USA/AZ-CDC-22554162/2021	Illumina MiSeq	PAIRED	RT-PCR	VIRAL RNA	Severe acute respiratory syndrome coronavirus 2	Homo sapiens	ILLUMINA	2021-02-27	United States	North America	33	1907.47	1676	0.995954	57039002
SRR14448966	PRJNA716985	AMPLICON	SAMN18986704	SRX10799578	SARS-CoV-2/Human/USA/AZ-CDC-22554104/2021	Illumina MiSeq	PAIRED	RT-PCR	VIRAL RNA	Severe acute respiratory syndrome coronavirus 2	Homo sapiens	ILLUMINA	2021-02-27	United States	North America	31	1975.9	1692	0.986791	59085266
SRR14448979	PRJNA716985	AMPLICON	SAMN18985335	SRX10800116	SARS-CoV-2/Human/USA/TX-CDC-22634428/2021	Illumina MiSeq	PAIRED	RT-PCR	VIRAL RNA	Severe acute respiratory syndrome coronavirus 2	Homo sapiens	ILLUMINA	2021-03-03	United States	North America	35	1796.27	1680	0.977093	53713812
SRR14448980	PRJNA716985	AMPLICON	SAMN18985495	SRX10800115	SARS-CoV-2/Human/USA/CA-CDC-22634413/2021	Illumina MiSeq	PAIRED	RT-PCR	VIRAL RNA	Severe acute respiratory syndrome coronavirus 2	Homo sapiens	ILLUMINA	2021-03-04	United States	North America	29	1656.99	1452	0.986791	49549011
SRR14448981	PRJNA716985	AMPLICON	SAMN18985496	SRX10800114	SARS-CoV-2/Human/USA/CA-CDC-22634374/2021	Illumina MiSeq	PAIRED	RT-PCR	VIRAL RNA	Severe acute respiratory syndrome coronavirus 2	Homo sapiens	ILLUMINA	2021-03-03	United States	North America	44	1602	1419	0.979734	47904725
SRR14448982	PRJNA716985	AMPLICON	SAMN18985497	SRX10800113	SARS-CoV-2/Human/USA/CA-CDC-22634256/2021	Illumina MiSeq	PAIRED	RT-PCR	VIRAL RNA	Severe acute respiratory syndrome coronavirus 2	Homo sapiens	ILLUMINA	2021-03-03	United States	North America	34	1045.45	892	0.983681	31262094
SRR14448983	PRJNA716985	AMPLICON	SAMN18985498	SRX10800112	SARS-CoV-2/Human/USA/CA-CDC-22634253/2021	Illumina MiSeq	PAIRED	RT-PCR	VIRAL RNA	Severe acute respiratory syndrome coronavirus 2	Homo sapiens	ILLUMINA	2021-03-04	United States	North America	28	897.557	737	0.979734	26839633
SRR14448984	PRJNA716985	AMPLICON	SAMN18985499	SRX10800111	SARS-CoV-2/Human/USA/CA-CDC-22634244/2021	Illumina MiSeq	PAIRED	RT-PCR	VIRAL RNA	Severe acute respiratory syndrome coronavirus 2	Homo sapiens	ILLUMINA	2021-03-02	United States	North America	35	1941.58	1746	0.986791	58059166
SRR14448985	PRJNA716985	AMPLICON	SAMN18985500	SRX10800110	SARS-CoV-2/Human/USA/CA-CDC-22634181/2021	Illumina MiSeq	PAIRED	RT-PCR	VIRAL RNA	Severe acute respiratory syndrome coronavirus 2	Homo sapiens	ILLUMINA	2021-03-04	United States	North America	36	1062.48	833	0.985553	31771479
SRR14448986	PRJNA716985	AMPLICON	SAMN18985501	SRX10800109	SARS-CoV-2/Human/USA/CA-CDC-22634172/2021	Illumina MiSeq	PAIRED	RT-PCR	VIRAL RNA	Severe acute respiratory syndrome coronavirus 2	Homo sapiens	ILLUMINA	2021-03-03	United States	North America	33	1560.36	1300	0.985052	46659355
SRR14448987	PRJNA716985	AMPLICON	SAMN18985471	SRX10800108	SARS-CoV-2/Human/USA/CO-CDC-22634171/2021	Illumina MiSeq	PAIRED	RT-PCR	VIRAL RNA	Severe acute respiratory syndrome coronavirus 2	Homo sapiens	ILLUMINA	2021-03-03	United States	North America	46	2147.63	1922	0.995318	64220679
SRR14448988	PRJNA716985	AMPLICON	SAMN18985502	SRX10800107	SARS-CoV-2/Human/USA/CA-CDC-22634165/2021	Illumina MiSeq	PAIRED	RT-PCR	VIRAL RNA	Severe acute respiratory syndrome coronavirus 2	Homo sapiens	ILLUMINA	2021-03-03	United States	North America	21	1803.09	1558	0.995954	53917749
SRR14448989	PRJNA716985	AMPLICON	SAMN18985503	SRX10800106	SARS-CoV-2/Human/USA/CA-CDC-22634126/2021	Illumina MiSeq	PAIRED	RT-PCR	VIRAL RNA	Severe acute respiratory syndrome coronavirus 2	Homo sapiens	ILLUMINA	2021-03-04	United States	North America	46	2172.9	1891	0.995318	64976080
SRR14448990	PRJNA716985	AMPLICON	SAMN18985504	SRX10800105	SARS-CoV-2/Human/USA/CA-CDC-22634092/2021	Illumina MiSeq	PAIRED	RT-PCR	VIRAL RNA	Severe acute respiratory syndrome coronavirus 2	Homo sapiens	ILLUMINA	2021-03-02	United States	North America	32	1053.02	767	0.97104	31488352
SRR14448991	PRJNA716985	AMPLICON	SAMN18985505	SRX10800104	SARS-CoV-2/Human/USA/CA-CDC-22634087/2021	Illumina MiSeq	PAIRED	RT-PCR	VIRAL RNA	Severe acute respiratory syndrome coronavirus 2	Homo sapiens	ILLUMINA	2021-03-04	United States	North America	35	642.466	430	0.906732	19211660
SRR14448992	PRJNA716985	AMPLICON	SAMN18985506	SRX10800103	SARS-CoV-2/Human/USA/CA-CDC-22634068/2021	Illumina MiSeq	PAIRED	RT-PCR	VIRAL RNA	Severe acute respiratory syndrome coronavirus 2	Homo sapiens	ILLUMINA	2021-03-03	United States	North America	44	1775.16	1463	0.995318	53082520
SRR14448993	PRJNA716985	AMPLICON	SAMN18985507	SRX10800102	SARS-CoV-2/Human/USA/CA-CDC-22634064/2021	Illumina MiSeq	PAIRED	RT-PCR	VIRAL RNA	Severe acute respiratory syndrome coronavirus 2	Homo sapiens	ILLUMINA	2021-03-04	United States	North America	45	990.37	744	0.942815	29615034
SRR14448994	PRJNA716985	AMPLICON	SAMN18985454	SRX10800101	SARS-CoV-2/Human/USA/GA-CDC-22634020/2021	Illumina MiSeq	PAIRED	RT-PCR	VIRAL RNA	Severe acute respiratory syndrome coronavirus 2	Homo sapiens	ILLUMINA	2021-03-03	United States	North America	29	985.416	868	0.977695	29466895
SRR14448995	PRJNA716985	AMPLICON	SAMN18985508	SRX10800100	SARS-CoV-2/Human/USA/CA-CDC-22634018/2021	Illumina MiSeq	PAIRED	RT-PCR	VIRAL RNA	Severe acute respiratory syndrome coronavirus 2	Homo sapiens	ILLUMINA	2021-03-03	United States	North America	30	1410.16	1280	0.968164	42167893
SRR14448997	PRJNA716985	AMPLICON	SAMN18985510	SRX10800098	SARS-CoV-2/Human/USA/CA-CDC-22633995/2021	Illumina MiSeq	PAIRED	RT-PCR	VIRAL RNA	Severe acute respiratory syndrome coronavirus 2	Homo sapiens	ILLUMINA	2021-03-03	United States	North America	47	1434.9	1222	0.989968	42907912
SRR14448998	PRJNA716985	AMPLICON	SAMN18985511	SRX10800097	SARS-CoV-2/Human/USA/CA-CDC-22633898/2021	Illumina MiSeq	PAIRED	RT-PCR	VIRAL RNA	Severe acute respiratory syndrome coronavirus 2	Homo sapiens	ILLUMINA	2021-03-03	United States	North America	26	1422.06	1199	0.965254	42523722
SRR14448999	PRJNA716985	AMPLICON	SAMN18985512	SRX10800096	SARS-CoV-2/Human/USA/CA-CDC-22633863/2021	Illumina MiSeq	PAIRED	RT-PCR	VIRAL RNA	Severe acute respiratory syndrome coronavirus 2	Homo sapiens	ILLUMINA	2021-03-03	United States	North America	30	693.681	596	0.982978	20743146
SRR14449000	PRJNA716985	AMPLICON	SAMN18985455	SRX10800095	SARS-CoV-2/Human/USA/GA-CDC-22633843/2021	Illumina MiSeq	PAIRED	RT-PCR	VIRAL RNA	Severe acute respiratory syndrome coronavirus 2	Homo sapiens	ILLUMINA	2021-03-03	United States	North America	33	2518.39	2056	0.977059	75307499
SRR14449001	PRJNA716985	AMPLICON	SAMN18985513	SRX10800094	SARS-CoV-2/Human/USA/CA-CDC-22633285/2021	Illumina MiSeq	PAIRED	RT-PCR	VIRAL RNA	Severe acute respiratory syndrome coronavirus 2	Homo sapiens	ILLUMINA	2021-03-06	United States	North America	39	618.462	380	0.906431	18493861
SRR14449002	PRJNA716985	AMPLICON	SAMN18985514	SRX10800093	SARS-CoV-2/Human/USA/CA-CDC-22633283/2021	Illumina MiSeq	PAIRED	RT-PCR	VIRAL RNA	Severe acute respiratory syndrome coronavirus 2	Homo sapiens	ILLUMINA	2021-03-06	United States	North America	29	1167.81	973	0.977929	34921011
SRR14449003	PRJNA716985	AMPLICON	SAMN18985515	SRX10800092	SARS-CoV-2/Human/USA/CA-CDC-22633282/2021	Illumina MiSeq	PAIRED	RT-PCR	VIRAL RNA	Severe acute respiratory syndrome coronavirus 2	Homo sapiens	ILLUMINA	2021-03-06	United States	North America	28	1499.9	1332	0.981641	44851570
SRR14449004	PRJNA716985	AMPLICON	SAMN18985516	SRX10800091	SARS-CoV-2/Human/USA/CA-CDC-22633280/2021	Illumina MiSeq	PAIRED	RT-PCR	VIRAL RNA	Severe acute respiratory syndrome coronavirus 2	Homo sapiens	ILLUMINA	2021-03-06	United States	North America	42	1399.51	1044	0.97639	41849551
SRR14449005	PRJNA716985	AMPLICON	SAMN18985517	SRX10800090	SARS-CoV-2/Human/USA/CA-CDC-22633278/2021	Illumina MiSeq	PAIRED	RT-PCR	VIRAL RNA	Severe acute respiratory syndrome coronavirus 2	Homo sapiens	ILLUMINA	2021-03-05	United States	North America	36	518.152	396	0.944554	15494314
SRR14449006	PRJNA716985	AMPLICON	SAMN18985518	SRX10800089	SARS-CoV-2/Human/USA/CA-CDC-22633270/2021	Illumina MiSeq	PAIRED	RT-PCR	VIRAL RNA	Severe acute respiratory syndrome coronavirus 2	Homo sapiens	ILLUMINA	2021-03-05	United States	North America	25	376.75	308	0.910042	11265942
SRR14449007	PRJNA716985	AMPLICON	SAMN18985519	SRX10800088	SARS-CoV-2/Human/USA/CA-CDC-22633269/2021	Illumina MiSeq	PAIRED	RT-PCR	VIRAL RNA	Severe acute respiratory syndrome coronavirus 2	Homo sapiens	ILLUMINA	2021-03-05	United States	North America	30	2238.47	2002	0.972511	66936920
SRR14449008	PRJNA716985	AMPLICON	SAMN18985520	SRX10800087	SARS-CoV-2/Human/USA/CA-CDC-22633258/2021	Illumina MiSeq	PAIRED	RT-PCR	VIRAL RNA	Severe acute respiratory syndrome coronavirus 2	Homo sapiens	ILLUMINA	2021-03-05	United States	North America	32	1420.38	1147	0.987359	42473629
SRR14449009	PRJNA716985	AMPLICON	SAMN18985521	SRX10800086	SARS-CoV-2/Human/USA/CA-CDC-22633173/2021	Illumina MiSeq	PAIRED	RT-PCR	VIRAL RNA	Severe acute respiratory syndrome coronavirus 2	Homo sapiens	ILLUMINA	2021-03-06	United States	North America	36	2417.52	2078	0.986791	72291164
SRR14449010	PRJNA716985	AMPLICON	SAMN18985522	SRX10800085	SARS-CoV-2/Human/USA/CA-CDC-22633169/2021	Illumina MiSeq	PAIRED	RT-PCR	VIRAL RNA	Severe acute respiratory syndrome coronavirus 2	Homo sapiens	ILLUMINA	2021-03-06	United States	North America	36	1241.58	1022	0.970672	37127081
SRR14449011	PRJNA716985	AMPLICON	SAMN18985523	SRX10800084	SARS-CoV-2/Human/USA/CA-CDC-22633163/2021	Illumina MiSeq	PAIRED	RT-PCR	VIRAL RNA	Severe acute respiratory syndrome coronavirus 2	Homo sapiens	ILLUMINA	2021-03-05	United States	North America	38	1302.83	1094	0.995954	38958436
SRR14449012	PRJNA716985	AMPLICON	SAMN18985524	SRX10800083	SARS-CoV-2/Human/USA/CA-CDC-22633141/2021	Illumina MiSeq	PAIRED	RT-PCR	VIRAL RNA	Severe acute respiratory syndrome coronavirus 2	Homo sapiens	ILLUMINA	2021-03-06	United States	North America	38	1442.87	1055	0.934956	43146045
SRR14449013	PRJNA716985	AMPLICON	SAMN18985525	SRX10800082	SARS-CoV-2/Human/USA/CA-CDC-22633067/2021	Illumina MiSeq	PAIRED	RT-PCR	VIRAL RNA	Severe acute respiratory syndrome coronavirus 2	Homo sapiens	ILLUMINA	2021-03-04	United States	North America	41	884.23	677	0.981975	26441137
SRR14449014	PRJNA716985	AMPLICON	SAMN18985526	SRX10800081	SARS-CoV-2/Human/USA/CA-CDC-22633056/2021	Illumina MiSeq	PAIRED	RT-PCR	VIRAL RNA	Severe acute respiratory syndrome coronavirus 2	Homo sapiens	ILLUMINA	2021-03-05	United States	North America	40	871.796	739	0.987928	26069321
SRR14449015	PRJNA716985	AMPLICON	SAMN18985527	SRX10800080	SARS-CoV-2/Human/USA/CA-CDC-22632986/2021	Illumina MiSeq	PAIRED	RT-PCR	VIRAL RNA	Severe acute respiratory syndrome coronavirus 2	Homo sapiens	ILLUMINA	2021-03-05	United States	North America	47	2407.08	2096	0.985988	71978889
SRR14449016	PRJNA716985	AMPLICON	SAMN18985336	SRX10800079	SARS-CoV-2/Human/USA/TX-CDC-22632985/2021	Illumina MiSeq	PAIRED	RT-PCR	VIRAL RNA	Severe acute respiratory syndrome coronavirus 2	Homo sapiens	ILLUMINA	2021-03-04	United States	North America	27	2346.23	1954	0.995954	70159372
SRR14449017	PRJNA716985	AMPLICON	SAMN18985528	SRX10800078	SARS-CoV-2/Human/USA/CA-CDC-22632981/2021	Illumina MiSeq	PAIRED	RT-PCR	VIRAL RNA	Severe acute respiratory syndrome coronavirus 2	Homo sapiens	ILLUMINA	2021-03-06	United States	North America	42	1406.32	1103	0.97017	42053162
SRR14449018	PRJNA716985	AMPLICON	SAMN18985337	SRX10800077	SARS-CoV-2/Human/USA/TX-CDC-22632974/2021	Illumina MiSeq	PAIRED	RT-PCR	VIRAL RNA	Severe acute respiratory syndrome coronavirus 2	Homo sapiens	ILLUMINA	2021-03-04	United States	North America	32	862.064	727	0.972444	25778289
SRR14449019	PRJNA716985	AMPLICON	SAMN18985418	SRX10800076	SARS-CoV-2/Human/USA/NH-CDC-22632972/2021	Illumina MiSeq	PAIRED	RT-PCR	VIRAL RNA	Severe acute respiratory syndrome coronavirus 2	Homo sapiens	ILLUMINA	2021-03-03	United States	North America	39	1471.3	1252	0.995318	43996323
SRR14449020	PRJNA716985	AMPLICON	SAMN18985529	SRX10800075	SARS-CoV-2/Human/USA/CA-CDC-22632970/2021	Illumina MiSeq	PAIRED	RT-PCR	VIRAL RNA	Severe acute respiratory syndrome coronavirus 2	Homo sapiens	ILLUMINA	2021-03-04	United States	North America	29	1164.04	1032	0.986289	34808251
SRR14449021	PRJNA716985	AMPLICON	SAMN18985586	SRX10800074	SARS-CoV-2/Human/USA/AZ-CDC-22632949/2021	Illumina MiSeq	PAIRED	RT-PCR	VIRAL RNA	Severe acute respiratory syndrome coronavirus 2	Homo sapiens	ILLUMINA	2021-03-06	United States	North America	42	1396.72	1247	0.989098	41766137
SRR14449022	PRJNA716985	AMPLICON	SAMN18985530	SRX10800073	SARS-CoV-2/Human/USA/CA-CDC-22632947/2021	Illumina MiSeq	PAIRED	RT-PCR	VIRAL RNA	Severe acute respiratory syndrome coronavirus 2	Homo sapiens	ILLUMINA	2021-03-06	United States	North America	28	1557.34	1318	0.95248	46569281
SRR14449023	PRJNA716985	AMPLICON	SAMN18985531	SRX10800072	SARS-CoV-2/Human/USA/CA-CDC-22632911/2021	Illumina MiSeq	PAIRED	RT-PCR	VIRAL RNA	Severe acute respiratory syndrome coronavirus 2	Homo sapiens	ILLUMINA	2021-03-06	United States	North America	33	532.401	453	0.958599	15920401
SRR14449024	PRJNA716985	AMPLICON	SAMN18985532	SRX10800071	SARS-CoV-2/Human/USA/CA-CDC-22632904/2021	Illumina MiSeq	PAIRED	RT-PCR	VIRAL RNA	Severe acute respiratory syndrome coronavirus 2	Homo sapiens	ILLUMINA	2021-03-05	United States	North America	34	1221.47	930	0.966893	36525632
SRR14449025	PRJNA716985	AMPLICON	SAMN18985533	SRX10800070	SARS-CoV-2/Human/USA/CA-CDC-22632890/2021	Illumina MiSeq	PAIRED	RT-PCR	VIRAL RNA	Severe acute respiratory syndrome coronavirus 2	Homo sapiens	ILLUMINA	2021-03-06	United States	North America	41	2077.51	1732	0.995318	62123795
SRR14449026	PRJNA716985	AMPLICON	SAMN18985534	SRX10800069	SARS-CoV-2/Human/USA/CA-CDC-22632870/2021	Illumina MiSeq	PAIRED	RT-PCR	VIRAL RNA	Severe acute respiratory syndrome coronavirus 2	Homo sapiens	ILLUMINA	2021-03-06	United States	North America	26	1468.78	1277	0.978999	43921019
SRR14449027	PRJNA716985	AMPLICON	SAMN18985535	SRX10800068	SARS-CoV-2/Human/USA/CA-CDC-22632771/2021	Illumina MiSeq	PAIRED	RT-PCR	VIRAL RNA	Severe acute respiratory syndrome coronavirus 2	Homo sapiens	ILLUMINA	2021-03-05	United States	North America	40	1744.3	1591	0.981708	52159721
SRR14449028	PRJNA716985	AMPLICON	SAMN18985419	SRX10800067	SARS-CoV-2/Human/USA/NH-CDC-22632762/2021	Illumina MiSeq	PAIRED	RT-PCR	VIRAL RNA	Severe acute respiratory syndrome coronavirus 2	Homo sapiens	ILLUMINA	2021-03-04	United States	North America	30	1634.64	1422	0.98261	48880747
SRR14449029	PRJNA716985	AMPLICON	SAMN18985536	SRX10800066	SARS-CoV-2/Human/USA/CA-CDC-22632759/2021	Illumina MiSeq	PAIRED	RT-PCR	VIRAL RNA	Severe acute respiratory syndrome coronavirus 2	Homo sapiens	ILLUMINA	2021-03-05	United States	North America	30	924.428	797	0.993145	27643184
SRR14449030	PRJNA716985	AMPLICON	SAMN18985537	SRX10800065	SARS-CoV-2/Human/USA/CA-CDC-22632752/2021	Illumina MiSeq	PAIRED	RT-PCR	VIRAL RNA	Severe acute respiratory syndrome coronavirus 2	Homo sapiens	ILLUMINA	2021-03-04	United States	North America	47	1529.16	1340	0.985988	45726535
SRR14449031	PRJNA716985	AMPLICON	SAMN18985397	SRX10800064	SARS-CoV-2/Human/USA/RI-CDC-22632734/2021	Illumina MiSeq	PAIRED	RT-PCR	VIRAL RNA	Severe acute respiratory syndrome coronavirus 2	Homo sapiens	ILLUMINA	2021-03-03	United States	North America	26	1315.43	1038	0.989432	39335374
SRR14449032	PRJNA716985	AMPLICON	SAMN18985538	SRX10800063	SARS-CoV-2/Human/USA/CA-CDC-22632733/2021	Illumina MiSeq	PAIRED	RT-PCR	VIRAL RNA	Severe acute respiratory syndrome coronavirus 2	Homo sapiens	ILLUMINA	2021-03-05	United States	North America	33	932.904	806	0.986791	27896631
SRR14449033	PRJNA716985	AMPLICON	SAMN18985539	SRX10800062	SARS-CoV-2/Human/USA/CA-CDC-22632646/2021	Illumina MiSeq	PAIRED	RT-PCR	VIRAL RNA	Severe acute respiratory syndrome coronavirus 2	Homo sapiens	ILLUMINA	2021-03-05	United States	North America	45	1768.78	1559	0.995318	52891943
SRR14449034	PRJNA716985	AMPLICON	SAMN18985540	SRX10800061	SARS-CoV-2/Human/USA/CA-CDC-22632643/2021	Illumina MiSeq	PAIRED	RT-PCR	VIRAL RNA	Severe acute respiratory syndrome coronavirus 2	Homo sapiens	ILLUMINA	2021-03-05	United States	North America	44	870.82	687	0.947029	26040137
SRR14449035	PRJNA716985	AMPLICON	SAMN18985541	SRX10800060	SARS-CoV-2/Human/USA/CA-CDC-22632640/2021	Illumina MiSeq	PAIRED	RT-PCR	VIRAL RNA	Severe acute respiratory syndrome coronavirus 2	Homo sapiens	ILLUMINA	2021-03-03	United States	North America	34	1188.29	972	0.991941	35533441
SRR14449036	PRJNA716985	AMPLICON	SAMN18985542	SRX10800059	SARS-CoV-2/Human/USA/CA-CDC-22632635/2021	Illumina MiSeq	PAIRED	RT-PCR	VIRAL RNA	Severe acute respiratory syndrome coronavirus 2	Homo sapiens	ILLUMINA	2021-03-04	United States	North America	29	2007.1	1778	0.986791	60018418
SRR14449038	PRJNA716985	AMPLICON	SAMN18985544	SRX10800057	SARS-CoV-2/Human/USA/CA-CDC-22632628/2021	Illumina MiSeq	PAIRED	RT-PCR	VIRAL RNA	Severe acute respiratory syndrome coronavirus 2	Homo sapiens	ILLUMINA	2021-03-05	United States	North America	44	976.207	809	0.987292	29191510
SRR14449040	PRJNA716985	AMPLICON	SAMN18985546	SRX10800055	SARS-CoV-2/Human/USA/CA-CDC-22632618/2021	Illumina MiSeq	PAIRED	RT-PCR	VIRAL RNA	Severe acute respiratory syndrome coronavirus 2	Homo sapiens	ILLUMINA	2021-03-06	United States	North America	44	1295.65	1031	0.991305	38743834
SRR14449041	PRJNA716985	AMPLICON	SAMN18985547	SRX10800054	SARS-CoV-2/Human/USA/CA-CDC-22632544/2021	Illumina MiSeq	PAIRED	RT-PCR	VIRAL RNA	Severe acute respiratory syndrome coronavirus 2	Homo sapiens	ILLUMINA	2021-03-06	United States	North America	40	2020.99	1742	0.995318	60433714
SRR14449042	PRJNA716985	AMPLICON	SAMN18985548	SRX10800053	SARS-CoV-2/Human/USA/CA-CDC-22632444/2021	Illumina MiSeq	PAIRED	RT-PCR	VIRAL RNA	Severe acute respiratory syndrome coronavirus 2	Homo sapiens	ILLUMINA	2021-03-05	United States	North America	45	1749.31	1500	0.985286	52309670
SRR14449043	PRJNA716985	AMPLICON	SAMN18985374	SRX10800052	SARS-CoV-2/Human/USA/TX-CDC-22550760/2021	Illumina MiSeq	PAIRED	RT-PCR	VIRAL RNA	Severe acute respiratory syndrome coronavirus 2	Homo sapiens	ILLUMINA	2021-03-03	United States	North America	32	1036.48	914	0.968532	30993763
SRR14449044	PRJNA716985	AMPLICON	SAMN18985375	SRX10800051	SARS-CoV-2/Human/USA/TX-CDC-22550605/2021	Illumina MiSeq	PAIRED	RT-PCR	VIRAL RNA	Severe acute respiratory syndrome coronavirus 2	Homo sapiens	ILLUMINA	2021-03-03	United States	North America	36	1011.22	863	0.977929	30238622
SRR14449045	PRJNA716985	AMPLICON	SAMN18985376	SRX10800050	SARS-CoV-2/Human/USA/TX-CDC-22550332/2021	Illumina MiSeq	PAIRED	RT-PCR	VIRAL RNA	Severe acute respiratory syndrome coronavirus 2	Homo sapiens	ILLUMINA	2021-03-03	United States	North America	25	2508.5	2243	0.995954	75011603
SRR14449046	PRJNA716985	AMPLICON	SAMN18985377	SRX10800049	SARS-CoV-2/Human/USA/TX-CDC-22550326/2021	Illumina MiSeq	PAIRED	RT-PCR	VIRAL RNA	Severe acute respiratory syndrome coronavirus 2	Homo sapiens	ILLUMINA	2021-03-03	United States	North America	44	1668.59	1397	0.995318	49895906
SRR14449047	PRJNA716985	AMPLICON	SAMN18985378	SRX10800048	SARS-CoV-2/Human/USA/TX-CDC-22550303/2021	Illumina MiSeq	PAIRED	RT-PCR	VIRAL RNA	Severe acute respiratory syndrome coronavirus 2	Homo sapiens	ILLUMINA	2021-03-03	United States	North America	28	720.829	532	0.946895	21554939
SRR14449048	PRJNA716985	AMPLICON	SAMN18985379	SRX10800047	SARS-CoV-2/Human/USA/TX-CDC-22550298/2021	Illumina MiSeq	PAIRED	RT-PCR	VIRAL RNA	Severe acute respiratory syndrome coronavirus 2	Homo sapiens	ILLUMINA	2021-03-03	United States	North America	84	2324.12	1793	0.959937	69498199
SRR14449049	PRJNA716985	AMPLICON	SAMN18985380	SRX10800046	SARS-CoV-2/Human/USA/TX-CDC-22550294/2021	Illumina MiSeq	PAIRED	RT-PCR	VIRAL RNA	Severe acute respiratory syndrome coronavirus 2	Homo sapiens	ILLUMINA	2021-03-03	United States	North America	43	1820.74	1423	0.995318	54445604
SRR14449050	PRJNA716985	AMPLICON	SAMN18985381	SRX10800045	SARS-CoV-2/Human/USA/TX-CDC-22550281/2021	Illumina MiSeq	PAIRED	RT-PCR	VIRAL RNA	Severe acute respiratory syndrome coronavirus 2	Homo sapiens	ILLUMINA	2021-03-03	United States	North America	24	2258.09	1968	0.995954	67523533
SRR14449051	PRJNA716985	AMPLICON	SAMN18985450	SRX10800044	SARS-CoV-2/Human/USA/KS-CDC-22550280/2021	Illumina MiSeq	PAIRED	RT-PCR	VIRAL RNA	Severe acute respiratory syndrome coronavirus 2	Homo sapiens	ILLUMINA	2021-03-01	United States	North America	27	1385.07	1238	0.995954	41417824
SRR14449053	PRJNA716985	AMPLICON	SAMN18985404	SRX10800042	SARS-CoV-2/Human/USA/OH-CDC-22550156/2021	Illumina MiSeq	PAIRED	RT-PCR	VIRAL RNA	Severe acute respiratory syndrome coronavirus 2	Homo sapiens	ILLUMINA	2021-03-02	United States	North America	26	493.999	417	0.991238	14772052
SRR14449054	PRJNA716985	AMPLICON	SAMN18985405	SRX10800041	SARS-CoV-2/Human/USA/OH-CDC-22550129/2021	Illumina MiSeq	PAIRED	RT-PCR	VIRAL RNA	Severe acute respiratory syndrome coronavirus 2	Homo sapiens	ILLUMINA	2021-03-02	United States	North America	26	663.209	561	0.990469	19831943
SRR14449056	PRJNA716985	AMPLICON	SAMN18985406	SRX10800039	SARS-CoV-2/Human/USA/OH-CDC-22550082/2021	Illumina MiSeq	PAIRED	RT-PCR	VIRAL RNA	Severe acute respiratory syndrome coronavirus 2	Homo sapiens	ILLUMINA	2021-03-02	United States	North America	39	2415.16	2111	0.976792	72220549
SRR14449057	PRJNA716985	AMPLICON	SAMN18985383	SRX10800038	SARS-CoV-2/Human/USA/TX-CDC-22550080/2021	Illumina MiSeq	PAIRED	RT-PCR	VIRAL RNA	Severe acute respiratory syndrome coronavirus 2	Homo sapiens	ILLUMINA	2021-03-02	United States	North America	21	1092.37	656	0.956459	32665142
SRR14449058	PRJNA716985	AMPLICON	SAMN18985407	SRX10800037	SARS-CoV-2/Human/USA/OH-CDC-22550079/2021	Illumina MiSeq	PAIRED	RT-PCR	VIRAL RNA	Severe acute respiratory syndrome coronavirus 2	Homo sapiens	ILLUMINA	2021-02-28	United States	North America	44	604.827	560	0.986891	18086128
SRR14449060	PRJNA716985	AMPLICON	SAMN18985384	SRX10800035	SARS-CoV-2/Human/USA/TX-CDC-22550076/2021	Illumina MiSeq	PAIRED	RT-PCR	VIRAL RNA	Severe acute respiratory syndrome coronavirus 2	Homo sapiens	ILLUMINA	2021-03-03	United States	North America	33	1688.21	1463	0.995954	50482642
SRR14449061	PRJNA716985	AMPLICON	SAMN18985385	SRX10800034	SARS-CoV-2/Human/USA/TX-CDC-22550065/2021	Illumina MiSeq	PAIRED	RT-PCR	VIRAL RNA	Severe acute respiratory syndrome coronavirus 2	Homo sapiens	ILLUMINA	2021-03-03	United States	North America	44	1875.49	1648	0.995318	56082726
SRR14449062	PRJNA716985	AMPLICON	SAMN18985409	SRX10800033	SARS-CoV-2/Human/USA/OH-CDC-22550062/2021	Illumina MiSeq	PAIRED	RT-PCR	VIRAL RNA	Severe acute respiratory syndrome coronavirus 2	Homo sapiens	ILLUMINA	2021-03-01	United States	North America	73	1811.19	1616	0.978664	54160023
SRR14449063	PRJNA716985	AMPLICON	SAMN18985386	SRX10800032	SARS-CoV-2/Human/USA/TX-CDC-22550057/2021	Illumina MiSeq	PAIRED	RT-PCR	VIRAL RNA	Severe acute respiratory syndrome coronavirus 2	Homo sapiens	ILLUMINA	2021-03-03	United States	North America	40	2173.82	1929	0.985687	65003874
SRR14449064	PRJNA716985	AMPLICON	SAMN18985410	SRX10800031	SARS-CoV-2/Human/USA/OH-CDC-22550056/2021	Illumina MiSeq	PAIRED	RT-PCR	VIRAL RNA	Severe acute respiratory syndrome coronavirus 2	Homo sapiens	ILLUMINA	2021-03-01	United States	North America	45	962.261	808	0.995318	28774482
SRR14449065	PRJNA716985	AMPLICON	SAMN18985387	SRX10800030	SARS-CoV-2/Human/USA/TX-CDC-22550050/2021	Illumina MiSeq	PAIRED	RT-PCR	VIRAL RNA	Severe acute respiratory syndrome coronavirus 2	Homo sapiens	ILLUMINA	2021-03-02	United States	North America	29	1411.29	1205	0.995954	42201656
SRR14449066	PRJNA716985	AMPLICON	SAMN18985398	SRX10800029	SARS-CoV-2/Human/USA/PA-CDC-22550045/2021	Illumina MiSeq	PAIRED	RT-PCR	VIRAL RNA	Severe acute respiratory syndrome coronavirus 2	Homo sapiens	ILLUMINA	2021-03-02	United States	North America	31	821.657	700	0.985486	24569997
SRR14449067	PRJNA716985	AMPLICON	SAMN18985399	SRX10800028	SARS-CoV-2/Human/USA/PA-CDC-22550042/2021	Illumina MiSeq	PAIRED	RT-PCR	VIRAL RNA	Severe acute respiratory syndrome coronavirus 2	Homo sapiens	ILLUMINA	2021-03-03	United States	North America	28	1209.38	1033	0.995954	36163974
SRR14449068	PRJNA716985	AMPLICON	SAMN18985388	SRX10800027	SARS-CoV-2/Human/USA/TX-CDC-22550041/2021	Illumina MiSeq	PAIRED	RT-PCR	VIRAL RNA	Severe acute respiratory syndrome coronavirus 2	Homo sapiens	ILLUMINA	2021-03-03	United States	North America	27	1110.99	943	0.96084	33221969
SRR14449069	PRJNA716985	AMPLICON	SAMN18985400	SRX10800026	SARS-CoV-2/Human/USA/PA-CDC-22550040/2021	Illumina MiSeq	PAIRED	RT-PCR	VIRAL RNA	Severe acute respiratory syndrome coronavirus 2	Homo sapiens	ILLUMINA	2021-03-02	United States	North America	28	2092.62	1659	0.991941	62575475
SRR14449070	PRJNA716985	AMPLICON	SAMN18985389	SRX10800025	SARS-CoV-2/Human/USA/TX-CDC-22550030/2021	Illumina MiSeq	PAIRED	RT-PCR	VIRAL RNA	Severe acute respiratory syndrome coronavirus 2	Homo sapiens	ILLUMINA	2021-03-02	United States	North America	30	1645.96	1341	0.995954	49219014
SRR14449071	PRJNA716985	AMPLICON	SAMN18985426	SRX10800024	SARS-CoV-2/Human/USA/MD-CDC-22550029/2021	Illumina MiSeq	PAIRED	RT-PCR	VIRAL RNA	Severe acute respiratory syndrome coronavirus 2	Homo sapiens	ILLUMINA	2021-03-03	United States	North America	32	2369.52	2137	0.986757	70855681
SRR14449072	PRJNA716985	AMPLICON	SAMN18985421	SRX10800023	SARS-CoV-2/Human/USA/NH-CDC-22550022/2021	Illumina MiSeq	PAIRED	RT-PCR	VIRAL RNA	Severe acute respiratory syndrome coronavirus 2	Homo sapiens	ILLUMINA	2021-03-03	United States	North America	51	2302.95	1860	0.995318	68865214
SRR14449073	PRJNA716985	AMPLICON	SAMN18985326	SRX10800022	SARS-CoV-2/Human/USA/WV-CDC-22550020/2021	Illumina MiSeq	PAIRED	RT-PCR	VIRAL RNA	Severe acute respiratory syndrome coronavirus 2	Homo sapiens	ILLUMINA	2021-03-03	United States	North America	32	2164.01	1766	0.970939	64710322
SRR14449075	PRJNA716985	AMPLICON	SAMN18985390	SRX10800020	SARS-CoV-2/Human/USA/TX-CDC-22550003/2021	Illumina MiSeq	PAIRED	RT-PCR	VIRAL RNA	Severe acute respiratory syndrome coronavirus 2	Homo sapiens	ILLUMINA	2021-03-02	United States	North America	30	2301.96	2084	0.968498	68835638
SRR14449076	PRJNA716985	AMPLICON	SAMN18985402	SRX10800019	SARS-CoV-2/Human/USA/PA-CDC-22549990/2021	Illumina MiSeq	PAIRED	RT-PCR	VIRAL RNA	Severe acute respiratory syndrome coronavirus 2	Homo sapiens	ILLUMINA	2021-03-03	United States	North America	28	1218.5	1074	0.995619	36436662
SRR14449077	PRJNA716985	AMPLICON	SAMN18985456	SRX10800018	SARS-CoV-2/Human/USA/GA-CDC-22549986/2021	Illumina MiSeq	PAIRED	RT-PCR	VIRAL RNA	Severe acute respiratory syndrome coronavirus 2	Homo sapiens	ILLUMINA	2021-03-01	United States	North America	24	677.302	590	0.995954	20253365
SRR14449079	PRJNA716985	AMPLICON	SAMN18985569	SRX10800016	SARS-CoV-2/Human/USA/CA-CDC-22549977/2021	Illumina MiSeq	PAIRED	RT-PCR	VIRAL RNA	Severe acute respiratory syndrome coronavirus 2	Homo sapiens	ILLUMINA	2021-03-02	United States	North America	33	2057.32	1783	0.992977	61520182
SRR14449080	PRJNA716985	AMPLICON	SAMN18985570	SRX10800015	SARS-CoV-2/Human/USA/CA-CDC-22549976/2021	Illumina MiSeq	PAIRED	RT-PCR	VIRAL RNA	Severe acute respiratory syndrome coronavirus 2	Homo sapiens	ILLUMINA	2021-03-02	United States	North America	22	636.363	533	0.96405	19029161
SRR14449081	PRJNA716985	AMPLICON	SAMN18985391	SRX10800014	SARS-CoV-2/Human/USA/TX-CDC-22549975/2021	Illumina MiSeq	PAIRED	RT-PCR	VIRAL RNA	Severe acute respiratory syndrome coronavirus 2	Homo sapiens	ILLUMINA	2021-03-03	United States	North America	25	1848.51	1507	0.995954	55275862
SRR14449082	PRJNA716985	AMPLICON	SAMN18985571	SRX10800013	SARS-CoV-2/Human/USA/CA-CDC-22549940/2021	Illumina MiSeq	PAIRED	RT-PCR	VIRAL RNA	Severe acute respiratory syndrome coronavirus 2	Homo sapiens	ILLUMINA	2021-03-02	United States	North America	40	891.866	775	0.995318	26669465
SRR14449083	PRJNA716985	AMPLICON	SAMN18985392	SRX10800012	SARS-CoV-2/Human/USA/TX-CDC-22549897/2021	Illumina MiSeq	PAIRED	RT-PCR	VIRAL RNA	Severe acute respiratory syndrome coronavirus 2	Homo sapiens	ILLUMINA	2021-03-03	United States	North America	42	1848.75	1586	0.995318	55283060
SRR14449084	PRJNA716985	AMPLICON	SAMN18985572	SRX10800011	SARS-CoV-2/Human/USA/CA-CDC-22549876/2021	Illumina MiSeq	PAIRED	RT-PCR	VIRAL RNA	Severe acute respiratory syndrome coronavirus 2	Homo sapiens	ILLUMINA	2021-03-01	United States	North America	31	2149.09	1804	0.973983	64264237
SRR14449085	PRJNA716985	AMPLICON	SAMN18985573	SRX10800010	SARS-CoV-2/Human/USA/CA-CDC-22549850/2021	Illumina MiSeq	PAIRED	RT-PCR	VIRAL RNA	Severe acute respiratory syndrome coronavirus 2	Homo sapiens	ILLUMINA	2021-03-01	United States	North America	38	802.734	670	0.980537	24004149
SRR14449087	PRJNA716985	AMPLICON	SAMN18985574	SRX10800008	SARS-CoV-2/Human/USA/CA-CDC-22549819/2021	Illumina MiSeq	PAIRED	RT-PCR	VIRAL RNA	Severe acute respiratory syndrome coronavirus 2	Homo sapiens	ILLUMINA	2021-03-01	United States	North America	41	1761.05	1474	0.973314	52660672
SRR14449088	PRJNA716985	AMPLICON	SAMN18985412	SRX10800007	SARS-CoV-2/Human/USA/NY-CDC-22549816/2021	Illumina MiSeq	PAIRED	RT-PCR	VIRAL RNA	Severe acute respiratory syndrome coronavirus 2	Homo sapiens	ILLUMINA	2021-03-01	United States	North America	34	1865.01	1597	0.993813	55769429
SRR14449091	PRJNA716985	AMPLICON	SAMN18985577	SRX10800004	SARS-CoV-2/Human/USA/CA-CDC-22549796/2021	Illumina MiSeq	PAIRED	RT-PCR	VIRAL RNA	Severe acute respiratory syndrome coronavirus 2	Homo sapiens	ILLUMINA	2021-03-01	United States	North America	32	563.663	464	0.962479	16855216
SRR14449092	PRJNA716985	AMPLICON	SAMN18985578	SRX10800003	SARS-CoV-2/Human/USA/CA-CDC-22549776/2021	Illumina MiSeq	PAIRED	RT-PCR	VIRAL RNA	Severe acute respiratory syndrome coronavirus 2	Homo sapiens	ILLUMINA	2021-03-02	United States	North America	34	2067.48	1814	0.986791	61823988
SRR14449093	PRJNA716985	AMPLICON	SAMN18985394	SRX10800002	SARS-CoV-2/Human/USA/TX-CDC-22549743/2021	Illumina MiSeq	PAIRED	RT-PCR	VIRAL RNA	Severe acute respiratory syndrome coronavirus 2	Homo sapiens	ILLUMINA	2021-03-02	United States	North America	43	1454.15	1277	0.991305	43483497
SRR14449094	PRJNA716985	AMPLICON	SAMN18985395	SRX10800001	SARS-CoV-2/Human/USA/TX-CDC-22549664/2021	Illumina MiSeq	PAIRED	RT-PCR	VIRAL RNA	Severe acute respiratory syndrome coronavirus 2	Homo sapiens	ILLUMINA	2021-03-03	United States	North America	23	2328.74	1937	0.984951	69636294
SRR14449095	PRJNA716985	AMPLICON	SAMN18985396	SRX10800000	SARS-CoV-2/Human/USA/TX-CDC-22549630/2021	Illumina MiSeq	PAIRED	RT-PCR	VIRAL RNA	Severe acute respiratory syndrome coronavirus 2	Homo sapiens	ILLUMINA	2021-03-03	United States	North America	30	1354.12	1152	0.995954	40492360
SRR14449096	PRJNA716985	AMPLICON	SAMN18985579	SRX10799999	SARS-CoV-2/Human/USA/CA-CDC-22549608/2021	Illumina MiSeq	PAIRED	RT-PCR	VIRAL RNA	Severe acute respiratory syndrome coronavirus 2	Homo sapiens	ILLUMINA	2021-03-02	United States	North America	39	2324.48	2085	0.97746	69508841
SRR14449098	PRJNA716985	AMPLICON	SAMN18985580	SRX10799997	SARS-CoV-2/Human/USA/CA-CDC-22549604/2021	Illumina MiSeq	PAIRED	RT-PCR	VIRAL RNA	Severe acute respiratory syndrome coronavirus 2	Homo sapiens	ILLUMINA	2021-03-02	United States	North America	38	1915.2	1215	0.964519	57270366
SRR14449099	PRJNA716985	AMPLICON	SAMN18985581	SRX10799996	SARS-CoV-2/Human/USA/CA-CDC-22549602/2021	Illumina MiSeq	PAIRED	RT-PCR	VIRAL RNA	Severe acute respiratory syndrome coronavirus 2	Homo sapiens	ILLUMINA	2021-03-02	United States	North America	28	2264.09	1865	0.982778	67703058
SRR14449101	PRJNA716985	AMPLICON	SAMN18985583	SRX10799994	SARS-CoV-2/Human/USA/CA-CDC-22549589/2021	Illumina MiSeq	PAIRED	RT-PCR	VIRAL RNA	Severe acute respiratory syndrome coronavirus 2	Homo sapiens	ILLUMINA	2021-03-01	United States	North America	29	1664.19	1235	0.948534	49764381
SRR14449102	PRJNA716985	AMPLICON	SAMN18985470	SRX10799993	SARS-CoV-2/Human/USA/CT-CDC-22549579/2021	Illumina MiSeq	PAIRED	RT-PCR	VIRAL RNA	Severe acute respiratory syndrome coronavirus 2	Homo sapiens	ILLUMINA	2021-03-01	United States	North America	47	1469.5	962	0.942681	43942550
SRR14449103	PRJNA716985	AMPLICON	SAMN18985457	SRX10799992	SARS-CoV-2/Human/USA/GA-CDC-22549575/2021	Illumina MiSeq	PAIRED	RT-PCR	VIRAL RNA	Severe acute respiratory syndrome coronavirus 2	Homo sapiens	ILLUMINA	2021-03-01	United States	North America	33	2004.66	1781	0.9897	59945337
SRR14449104	PRJNA716985	AMPLICON	SAMN18985584	SRX10799991	SARS-CoV-2/Human/USA/CA-CDC-22549570/2021	Illumina MiSeq	PAIRED	RT-PCR	VIRAL RNA	Severe acute respiratory syndrome coronavirus 2	Homo sapiens	ILLUMINA	2021-03-02	United States	North America	38	1366.33	934	0.914691	40857468
SRR14449105	PRJNA716985	AMPLICON	SAMN18985424	SRX10799990	SARS-CoV-2/Human/USA/MO-CDC-22549555/2021	Illumina MiSeq	PAIRED	RT-PCR	VIRAL RNA	Severe acute respiratory syndrome coronavirus 2	Homo sapiens	ILLUMINA	2021-03-01	United States	North America	23	2586.13	2255	0.995954	77332973
SRR14449107	PRJNA716985	AMPLICON	SAMN18985420	SRX10799988	SARS-CoV-2/Human/USA/NH-CDC-22632443/2021	Illumina MiSeq	PAIRED	RT-PCR	VIRAL RNA	Severe acute respiratory syndrome coronavirus 2	Homo sapiens	ILLUMINA	2021-03-03	United States	North America	30	1894.83	1640	0.994783	56661070
SRR14449108	PRJNA716985	AMPLICON	SAMN18985549	SRX10799987	SARS-CoV-2/Human/USA/CA-CDC-22632428/2021	Illumina MiSeq	PAIRED	RT-PCR	VIRAL RNA	Severe acute respiratory syndrome coronavirus 2	Homo sapiens	ILLUMINA	2021-03-04	United States	North America	31	1767.96	1579	0.992944	52867375
SRR14449109	PRJNA716985	AMPLICON	SAMN18985550	SRX10799986	SARS-CoV-2/Human/USA/CA-CDC-22632312/2021	Illumina MiSeq	PAIRED	RT-PCR	VIRAL RNA	Severe acute respiratory syndrome coronavirus 2	Homo sapiens	ILLUMINA	2021-03-03	United States	North America	26	1222.47	853	0.955556	36555506
SRR14449110	PRJNA716985	AMPLICON	SAMN18985451	SRX10799985	SARS-CoV-2/Human/USA/IL-CDC-22632303/2021	Illumina MiSeq	PAIRED	RT-PCR	VIRAL RNA	Severe acute respiratory syndrome coronavirus 2	Homo sapiens	ILLUMINA	2021-03-05	United States	North America	47	1848.33	1603	0.991272	55270589
SRR14449111	PRJNA716985	AMPLICON	SAMN18985551	SRX10799984	SARS-CoV-2/Human/USA/CA-CDC-22632302/2021	Illumina MiSeq	PAIRED	RT-PCR	VIRAL RNA	Severe acute respiratory syndrome coronavirus 2	Homo sapiens	ILLUMINA	2021-03-05	United States	North America	23	1125.23	895	0.98027	33647795
SRR14449112	PRJNA716985	AMPLICON	SAMN18985552	SRX10799983	SARS-CoV-2/Human/USA/CA-CDC-22632271/2021	Illumina MiSeq	PAIRED	RT-PCR	VIRAL RNA	Severe acute respiratory syndrome coronavirus 2	Homo sapiens	ILLUMINA	2021-03-05	United States	North America	30	1525.65	1337	0.986791	45621585
SRR14449113	PRJNA716985	AMPLICON	SAMN18985553	SRX10799982	SARS-CoV-2/Human/USA/CA-CDC-22632244/2021	Illumina MiSeq	PAIRED	RT-PCR	VIRAL RNA	Severe acute respiratory syndrome coronavirus 2	Homo sapiens	ILLUMINA	2021-03-04	United States	North America	25	1107.68	969	0.99164	33122954
SRR14449114	PRJNA716985	AMPLICON	SAMN18985554	SRX10799981	SARS-CoV-2/Human/USA/CA-CDC-22632242/2021	Illumina MiSeq	PAIRED	RT-PCR	VIRAL RNA	Severe acute respiratory syndrome coronavirus 2	Homo sapiens	ILLUMINA	2021-03-04	United States	North America	35	1357.04	1173	0.995619	40579694
SRR14449116	PRJNA716985	AMPLICON	SAMN18985555	SRX10799979	SARS-CoV-2/Human/USA/CA-CDC-22632235/2021	Illumina MiSeq	PAIRED	RT-PCR	VIRAL RNA	Severe acute respiratory syndrome coronavirus 2	Homo sapiens	ILLUMINA	2021-03-05	United States	North America	38	1343.65	1179	0.986791	40179177
SRR14449117	PRJNA716985	AMPLICON	SAMN18985328	SRX10799978	SARS-CoV-2/Human/USA/VT-CDC-22632234/2021	Illumina MiSeq	PAIRED	RT-PCR	VIRAL RNA	Severe acute respiratory syndrome coronavirus 2	Homo sapiens	ILLUMINA	2021-03-05	United States	North America	30	1628.31	1392	0.978597	48691250
SRR14449118	PRJNA716985	AMPLICON	SAMN18985556	SRX10799977	SARS-CoV-2/Human/USA/CA-CDC-22632227/2021	Illumina MiSeq	PAIRED	RT-PCR	VIRAL RNA	Severe acute respiratory syndrome coronavirus 2	Homo sapiens	ILLUMINA	2021-03-05	United States	North America	41	1725.03	1583	0.985988	51583687
SRR14449119	PRJNA716985	AMPLICON	SAMN18985557	SRX10799976	SARS-CoV-2/Human/USA/CA-CDC-22632223/2021	Illumina MiSeq	PAIRED	RT-PCR	VIRAL RNA	Severe acute respiratory syndrome coronavirus 2	Homo sapiens	ILLUMINA	2021-03-02	United States	North America	35	817.092	509	0.93081	24433490
SRR14449120	PRJNA716985	AMPLICON	SAMN18985558	SRX10799975	SARS-CoV-2/Human/USA/CA-CDC-22632218/2021	Illumina MiSeq	PAIRED	RT-PCR	VIRAL RNA	Severe acute respiratory syndrome coronavirus 2	Homo sapiens	ILLUMINA	2021-03-04	United States	North America	36	1315.17	1085	0.985754	39327415
SRR14449121	PRJNA716985	AMPLICON	SAMN18985559	SRX10799974	SARS-CoV-2/Human/USA/CA-CDC-22632216/2021	Illumina MiSeq	PAIRED	RT-PCR	VIRAL RNA	Severe acute respiratory syndrome coronavirus 2	Homo sapiens	ILLUMINA	2021-03-04	United States	North America	63	1687.67	1446	0.989466	50466402
SRR14449122	PRJNA716985	AMPLICON	SAMN18985560	SRX10799973	SARS-CoV-2/Human/USA/CA-CDC-22632214/2021	Illumina MiSeq	PAIRED	RT-PCR	VIRAL RNA	Severe acute respiratory syndrome coronavirus 2	Homo sapiens	ILLUMINA	2021-03-05	United States	North America	37	2011.41	1815	0.978564	60147317
SRR14449123	PRJNA716985	AMPLICON	SAMN18985460	SRX10799972	SARS-CoV-2/Human/USA/CT-CDC-22632199/2021	Illumina MiSeq	PAIRED	RT-PCR	VIRAL RNA	Severe acute respiratory syndrome coronavirus 2	Homo sapiens	ILLUMINA	2021-03-05	United States	North America	24	825.637	553	0.92362	24689014
SRR14449124	PRJNA716985	AMPLICON	SAMN18985561	SRX10799971	SARS-CoV-2/Human/USA/CA-CDC-22632191/2021	Illumina MiSeq	PAIRED	RT-PCR	VIRAL RNA	Severe acute respiratory syndrome coronavirus 2	Homo sapiens	ILLUMINA	2021-03-05	United States	North America	33	1697.59	1554	0.991406	50762965
SRR14449126	PRJNA716985	AMPLICON	SAMN18985447	SRX10799969	SARS-CoV-2/Human/USA/LA-CDC-22632184/2021	Illumina MiSeq	PAIRED	RT-PCR	VIRAL RNA	Severe acute respiratory syndrome coronavirus 2	Homo sapiens	ILLUMINA	2021-03-04	United States	North America	26	628.644	476	0.980604	18798329
SRR14449127	PRJNA716985	AMPLICON	SAMN18985411	SRX10799968	SARS-CoV-2/Human/USA/NY-CDC-22632179/2021	Illumina MiSeq	PAIRED	RT-PCR	VIRAL RNA	Severe acute respiratory syndrome coronavirus 2	Homo sapiens	ILLUMINA	2021-03-05	United States	North America	27	1530.07	1297	0.986021	45753537
SRR14449128	PRJNA716985	AMPLICON	SAMN18985338	SRX10799967	SARS-CoV-2/Human/USA/TX-CDC-22632176/2021	Illumina MiSeq	PAIRED	RT-PCR	VIRAL RNA	Severe acute respiratory syndrome coronavirus 2	Homo sapiens	ILLUMINA	2021-03-04	United States	North America	28	1302.59	1162	0.980671	38951445
SRR14449129	PRJNA716985	AMPLICON	SAMN18985563	SRX10799966	SARS-CoV-2/Human/USA/CA-CDC-22632160/2021	Illumina MiSeq	PAIRED	RT-PCR	VIRAL RNA	Severe acute respiratory syndrome coronavirus 2	Homo sapiens	ILLUMINA	2021-03-05	United States	North America	28	1518.94	1283	0.98261	45420755
SRR14449130	PRJNA716985	AMPLICON	SAMN18985415	SRX10799965	SARS-CoV-2/Human/USA/NV-CDC-22632115/2021	Illumina MiSeq	PAIRED	RT-PCR	VIRAL RNA	Severe acute respiratory syndrome coronavirus 2	Homo sapiens	ILLUMINA	2021-03-02	United States	North America	35	985.817	838	0.986791	29478888
SRR14449131	PRJNA716985	AMPLICON	SAMN18985564	SRX10799964	SARS-CoV-2/Human/USA/CA-CDC-22632077/2021	Illumina MiSeq	PAIRED	RT-PCR	VIRAL RNA	Severe acute respiratory syndrome coronavirus 2	Homo sapiens	ILLUMINA	2021-03-04	United States	North America	40	1353.83	1223	0.969435	40483640
SRR14449132	PRJNA716985	AMPLICON	SAMN18985461	SRX10799963	SARS-CoV-2/Human/USA/CT-CDC-22632076/2021	Illumina MiSeq	PAIRED	RT-PCR	VIRAL RNA	Severe acute respiratory syndrome coronavirus 2	Homo sapiens	ILLUMINA	2021-03-04	United States	North America	41	1545.07	1349	0.995318	46202081
SRR14449133	PRJNA716985	AMPLICON	SAMN18985462	SRX10799962	SARS-CoV-2/Human/USA/CT-CDC-22632062/2021	Illumina MiSeq	PAIRED	RT-PCR	VIRAL RNA	Severe acute respiratory syndrome coronavirus 2	Homo sapiens	ILLUMINA	2021-03-05	United States	North America	43	1919.78	1534	0.991305	57407247
SRR14449134	PRJNA716985	AMPLICON	SAMN18985416	SRX10799961	SARS-CoV-2/Human/USA/NV-CDC-22632061/2021	Illumina MiSeq	PAIRED	RT-PCR	VIRAL RNA	Severe acute respiratory syndrome coronavirus 2	Homo sapiens	ILLUMINA	2021-03-03	United States	North America	43	1712.74	1470	0.995318	51216037
SRR14449136	PRJNA716985	AMPLICON	SAMN18985417	SRX10799959	SARS-CoV-2/Human/USA/NV-CDC-22632043/2021	Illumina MiSeq	PAIRED	RT-PCR	VIRAL RNA	Severe acute respiratory syndrome coronavirus 2	Homo sapiens	ILLUMINA	2021-03-03	United States	North America	27	452.002	358	0.930743	13516227
SRR14449137	PRJNA716985	AMPLICON	SAMN18985464	SRX10799958	SARS-CoV-2/Human/USA/CT-CDC-22632028/2021	Illumina MiSeq	PAIRED	RT-PCR	VIRAL RNA	Severe acute respiratory syndrome coronavirus 2	Homo sapiens	ILLUMINA	2021-03-05	United States	North America	69	1097.17	966	0.96793	32808597
SRR14449138	PRJNA716985	AMPLICON	SAMN18985465	SRX10799957	SARS-CoV-2/Human/USA/CT-CDC-22632020/2021	Illumina MiSeq	PAIRED	RT-PCR	VIRAL RNA	Severe acute respiratory syndrome coronavirus 2	Homo sapiens	ILLUMINA	2021-03-05	United States	North America	47	1411.37	1210	0.991305	42204224
SRR14449140	PRJNA716985	AMPLICON	SAMN18985467	SRX10799955	SARS-CoV-2/Human/USA/CT-CDC-22631990/2021	Illumina MiSeq	PAIRED	RT-PCR	VIRAL RNA	Severe acute respiratory syndrome coronavirus 2	Homo sapiens	ILLUMINA	2021-03-05	United States	North America	41	1448.57	1301	0.995318	43316473
SRR14449141	PRJNA716985	AMPLICON	SAMN18985650	SRX10799954	SARS-CoV-2/Human/USA/AR-CDC-22631986/2021	Illumina MiSeq	PAIRED	RT-PCR	VIRAL RNA	Severe acute respiratory syndrome coronavirus 2	Homo sapiens	ILLUMINA	2021-03-05	United States	North America	28	1648.57	1422	0.976591	49297242
SRR14449142	PRJNA716985	AMPLICON	SAMN18985468	SRX10799953	SARS-CoV-2/Human/USA/CT-CDC-22631983/2021	Illumina MiSeq	PAIRED	RT-PCR	VIRAL RNA	Severe acute respiratory syndrome coronavirus 2	Homo sapiens	ILLUMINA	2021-03-04	United States	North America	35	1556.76	1392	0.986791	46551646
SRR14449143	PRJNA716985	AMPLICON	SAMN18985422	SRX10799952	SARS-CoV-2/Human/USA/MO-CDC-22631978/2021	Illumina MiSeq	PAIRED	RT-PCR	VIRAL RNA	Severe acute respiratory syndrome coronavirus 2	Homo sapiens	ILLUMINA	2021-03-04	United States	North America	40	1482.91	1279	0.995318	44343384
SRR14449144	PRJNA716985	AMPLICON	SAMN18985330	SRX10799951	SARS-CoV-2/Human/USA/UT-CDC-22631909/2021	Illumina MiSeq	PAIRED	RT-PCR	VIRAL RNA	Severe acute respiratory syndrome coronavirus 2	Homo sapiens	ILLUMINA	2021-03-04	United States	North America	23	1813.37	1603	0.995954	54225089
SRR14449145	PRJNA716985	AMPLICON	SAMN18985565	SRX10799950	SARS-CoV-2/Human/USA/CA-CDC-22631879/2021	Illumina MiSeq	PAIRED	RT-PCR	VIRAL RNA	Severe acute respiratory syndrome coronavirus 2	Homo sapiens	ILLUMINA	2021-03-03	United States	North America	28	1924.22	1614	0.986791	57539991
SRR14449146	PRJNA716985	AMPLICON	SAMN18985566	SRX10799949	SARS-CoV-2/Human/USA/CA-CDC-22631855/2021	Illumina MiSeq	PAIRED	RT-PCR	VIRAL RNA	Severe acute respiratory syndrome coronavirus 2	Homo sapiens	ILLUMINA	2021-03-03	United States	North America	24	1765.92	1525	0.989733	52806220
SRR14449147	PRJNA716985	AMPLICON	SAMN18985567	SRX10799948	SARS-CoV-2/Human/USA/CA-CDC-22631815/2021	Illumina MiSeq	PAIRED	RT-PCR	VIRAL RNA	Severe acute respiratory syndrome coronavirus 2	Homo sapiens	ILLUMINA	2021-03-02	United States	North America	34	1177.62	946	0.976992	35214333
SRR14449148	PRJNA716985	AMPLICON	SAMN18985429	SRX10799947	SARS-CoV-2/Human/USA/MA-CDC-22630941/2021	Illumina MiSeq	PAIRED	RT-PCR	VIRAL RNA	Severe acute respiratory syndrome coronavirus 2	Homo sapiens	ILLUMINA	2021-03-05	United States	North America	29	1244.94	1052	0.995954	37227497
SRR14449149	PRJNA716985	AMPLICON	SAMN18985430	SRX10799946	SARS-CoV-2/Human/USA/MA-CDC-22630940/2021	Illumina MiSeq	PAIRED	RT-PCR	VIRAL RNA	Severe acute respiratory syndrome coronavirus 2	Homo sapiens	ILLUMINA	2021-03-05	United States	North America	41	1605.52	1383	0.991406	48009884
SRR14449150	PRJNA716985	AMPLICON	SAMN18985431	SRX10799945	SARS-CoV-2/Human/USA/MA-CDC-22630917/2021	Illumina MiSeq	PAIRED	RT-PCR	VIRAL RNA	Severe acute respiratory syndrome coronavirus 2	Homo sapiens	ILLUMINA	2021-03-05	United States	North America	28	1558.33	1346	0.9897	46598859
SRR14449151	PRJNA716985	AMPLICON	SAMN18985432	SRX10799944	SARS-CoV-2/Human/USA/MA-CDC-22630910/2021	Illumina MiSeq	PAIRED	RT-PCR	VIRAL RNA	Severe acute respiratory syndrome coronavirus 2	Homo sapiens	ILLUMINA	2021-03-04	United States	North America	42	1660.05	1366	0.995318	49640454
SRR14449152	PRJNA716985	AMPLICON	SAMN18985433	SRX10799943	SARS-CoV-2/Human/USA/MA-CDC-22630780/2021	Illumina MiSeq	PAIRED	RT-PCR	VIRAL RNA	Severe acute respiratory syndrome coronavirus 2	Homo sapiens	ILLUMINA	2021-03-04	United States	North America	29	662.151	518	0.960807	19800310
SRR14449153	PRJNA716985	AMPLICON	SAMN18985434	SRX10799942	SARS-CoV-2/Human/USA/MA-CDC-22630732/2021	Illumina MiSeq	PAIRED	RT-PCR	VIRAL RNA	Severe acute respiratory syndrome coronavirus 2	Homo sapiens	ILLUMINA	2021-03-05	United States	North America	30	1589.46	1332	0.986791	47529542
SRR14449154	PRJNA716985	AMPLICON	SAMN18985435	SRX10799941	SARS-CoV-2/Human/USA/MA-CDC-22630726/2021	Illumina MiSeq	PAIRED	RT-PCR	VIRAL RNA	Severe acute respiratory syndrome coronavirus 2	Homo sapiens	ILLUMINA	2021-03-05	United States	North America	46	1382.32	1146	0.989834	41335403
SRR14449156	PRJNA716985	AMPLICON	SAMN18985436	SRX10799939	SARS-CoV-2/Human/USA/MA-CDC-22630634/2021	Illumina MiSeq	PAIRED	RT-PCR	VIRAL RNA	Severe acute respiratory syndrome coronavirus 2	Homo sapiens	ILLUMINA	2021-03-04	United States	North America	42	1762.5	1437	0.988128	52703959
SRR14449158	PRJNA716985	AMPLICON	SAMN18985438	SRX10799937	SARS-CoV-2/Human/USA/MA-CDC-22630615/2021	Illumina MiSeq	PAIRED	RT-PCR	VIRAL RNA	Severe acute respiratory syndrome coronavirus 2	Homo sapiens	ILLUMINA	2021-03-04	United States	North America	25	1259.77	1113	0.995954	37670987
SRR14449159	PRJNA716985	AMPLICON	SAMN18985439	SRX10799936	SARS-CoV-2/Human/USA/MA-CDC-22630611/2021	Illumina MiSeq	PAIRED	RT-PCR	VIRAL RNA	Severe acute respiratory syndrome coronavirus 2	Homo sapiens	ILLUMINA	2021-03-04	United States	North America	30	916.996	769	0.974317	27420930
SRR14449160	PRJNA716985	AMPLICON	SAMN18985440	SRX10799935	SARS-CoV-2/Human/USA/MA-CDC-22630589/2021	Illumina MiSeq	PAIRED	RT-PCR	VIRAL RNA	Severe acute respiratory syndrome coronavirus 2	Homo sapiens	ILLUMINA	2021-03-05	United States	North America	34	1348.99	1173	0.96696	40338771
SRR14449161	PRJNA716985	AMPLICON	SAMN18985441	SRX10799934	SARS-CoV-2/Human/USA/MA-CDC-22630544/2021	Illumina MiSeq	PAIRED	RT-PCR	VIRAL RNA	Severe acute respiratory syndrome coronavirus 2	Homo sapiens	ILLUMINA	2021-03-05	United States	North America	31	1688.88	1474	0.995954	50502650
SRR14449162	PRJNA716985	AMPLICON	SAMN18985442	SRX10799933	SARS-CoV-2/Human/USA/MA-CDC-22630528/2021	Illumina MiSeq	PAIRED	RT-PCR	VIRAL RNA	Severe acute respiratory syndrome coronavirus 2	Homo sapiens	ILLUMINA	2021-03-04	United States	North America	35	1472.39	1249	0.988663	44028777
SRR14449163	PRJNA716985	AMPLICON	SAMN18985443	SRX10799932	SARS-CoV-2/Human/USA/MA-CDC-22630478/2021	Illumina MiSeq	PAIRED	RT-PCR	VIRAL RNA	Severe acute respiratory syndrome coronavirus 2	Homo sapiens	ILLUMINA	2021-03-04	United States	North America	37	1701.76	1457	0.995954	50887673
SRR14449164	PRJNA716985	AMPLICON	SAMN18985444	SRX10799931	SARS-CoV-2/Human/USA/MA-CDC-22630462/2021	Illumina MiSeq	PAIRED	RT-PCR	VIRAL RNA	Severe acute respiratory syndrome coronavirus 2	Homo sapiens	ILLUMINA	2021-03-05	United States	North America	34	1568.56	1332	0.985754	46904764
SRR14449165	PRJNA716985	AMPLICON	SAMN18985445	SRX10799930	SARS-CoV-2/Human/USA/MA-CDC-22630368/2021	Illumina MiSeq	PAIRED	RT-PCR	VIRAL RNA	Severe acute respiratory syndrome coronavirus 2	Homo sapiens	ILLUMINA	2021-03-05	United States	North America	47	1449.15	1270	0.995318	43333803
SRR14449167	PRJNA716985	AMPLICON	SAMN18985588	SRX10799928	SARS-CoV-2/Human/USA/AZ-CDC-22555823/2021	Illumina MiSeq	PAIRED	RT-PCR	VIRAL RNA	Severe acute respiratory syndrome coronavirus 2	Homo sapiens	ILLUMINA	2021-02-27	United States	North America	28	969.259	806	0.986791	28983746
SRR14449168	PRJNA716985	AMPLICON	SAMN18985589	SRX10799927	SARS-CoV-2/Human/USA/AZ-CDC-22555811/2021	Illumina MiSeq	PAIRED	RT-PCR	VIRAL RNA	Severe acute respiratory syndrome coronavirus 2	Homo sapiens	ILLUMINA	2021-02-27	United States	North America	26	1169.15	932	0.981674	34961171
SRR14449169	PRJNA716985	AMPLICON	SAMN18985590	SRX10799926	SARS-CoV-2/Human/USA/AZ-CDC-22555776/2021	Illumina MiSeq	PAIRED	RT-PCR	VIRAL RNA	Severe acute respiratory syndrome coronavirus 2	Homo sapiens	ILLUMINA	2021-02-27	United States	North America	36	1502.94	1239	0.986791	44942294
SRR14449170	PRJNA716985	AMPLICON	SAMN18985591	SRX10799925	SARS-CoV-2/Human/USA/AZ-CDC-22555763/2021	Illumina MiSeq	PAIRED	RT-PCR	VIRAL RNA	Severe acute respiratory syndrome coronavirus 2	Homo sapiens	ILLUMINA	2021-02-27	United States	North America	65	1227.4	960	0.945925	36703012
SRR14449171	PRJNA716985	AMPLICON	SAMN18985592	SRX10799924	SARS-CoV-2/Human/USA/AZ-CDC-22555677/2021	Illumina MiSeq	PAIRED	RT-PCR	VIRAL RNA	Severe acute respiratory syndrome coronavirus 2	Homo sapiens	ILLUMINA	2021-02-27	United States	North America	22	358.754	319	0.959971	10727827
SRR14449172	PRJNA716985	AMPLICON	SAMN18985593	SRX10799923	SARS-CoV-2/Human/USA/AZ-CDC-22555656/2021	Illumina MiSeq	PAIRED	RT-PCR	VIRAL RNA	Severe acute respiratory syndrome coronavirus 2	Homo sapiens	ILLUMINA	2021-02-27	United States	North America	32	1850.35	1278	0.946928	55331139
SRR14449173	PRJNA716985	AMPLICON	SAMN18985594	SRX10799922	SARS-CoV-2/Human/USA/AZ-CDC-22555568/2021	Illumina MiSeq	PAIRED	RT-PCR	VIRAL RNA	Severe acute respiratory syndrome coronavirus 2	Homo sapiens	ILLUMINA	2021-02-27	United States	North America	34	918.428	831	0.977929	27463750
SRR14449174	PRJNA716985	AMPLICON	SAMN18985595	SRX10799921	SARS-CoV-2/Human/USA/AZ-CDC-22555507/2021	Illumina MiSeq	PAIRED	RT-PCR	VIRAL RNA	Severe acute respiratory syndrome coronavirus 2	Homo sapiens	ILLUMINA	2021-02-27	United States	North America	23	1838.14	1673	0.992676	54965845
SRR14449175	PRJNA716985	AMPLICON	SAMN18985596	SRX10799920	SARS-CoV-2/Human/USA/AZ-CDC-22555488/2021	Illumina MiSeq	PAIRED	RT-PCR	VIRAL RNA	Severe acute respiratory syndrome coronavirus 2	Homo sapiens	ILLUMINA	2021-02-27	United States	North America	28	1351.96	1099	0.973213	40427512
SRR14449176	PRJNA716985	AMPLICON	SAMN18985597	SRX10799919	SARS-CoV-2/Human/USA/AZ-CDC-22555487/2021	Illumina MiSeq	PAIRED	RT-PCR	VIRAL RNA	Severe acute respiratory syndrome coronavirus 2	Homo sapiens	ILLUMINA	2021-02-28	United States	North America	31	1538.29	1255	0.98261	45999385
SRR14449177	PRJNA716985	AMPLICON	SAMN18985598	SRX10799918	SARS-CoV-2/Human/USA/AZ-CDC-22555453/2021	Illumina MiSeq	PAIRED	RT-PCR	VIRAL RNA	Severe acute respiratory syndrome coronavirus 2	Homo sapiens	ILLUMINA	2021-02-27	United States	North America	19	659.244	572	0.983547	19713382
SRR14449178	PRJNA716985	AMPLICON	SAMN18985599	SRX10799917	SARS-CoV-2/Human/USA/AZ-CDC-22555452/2021	Illumina MiSeq	PAIRED	RT-PCR	VIRAL RNA	Severe acute respiratory syndrome coronavirus 2	Homo sapiens	ILLUMINA	2021-02-27	United States	North America	36	1405.84	1269	0.977929	42038919
SRR14449179	PRJNA716985	AMPLICON	SAMN18985600	SRX10799916	SARS-CoV-2/Human/USA/AZ-CDC-22555443/2021	Illumina MiSeq	PAIRED	RT-PCR	VIRAL RNA	Severe acute respiratory syndrome coronavirus 2	Homo sapiens	ILLUMINA	2021-02-27	United States	North America	27	1588.77	1258	0.990503	47509082
SRR14449180	PRJNA716985	AMPLICON	SAMN18985601	SRX10799915	SARS-CoV-2/Human/USA/AZ-CDC-22555310/2021	Illumina MiSeq	PAIRED	RT-PCR	VIRAL RNA	Severe acute respiratory syndrome coronavirus 2	Homo sapiens	ILLUMINA	2021-02-27	United States	North America	26	1897.74	1690	0.98669	56748182
SRR14449181	PRJNA716985	AMPLICON	SAMN18985602	SRX10799914	SARS-CoV-2/Human/USA/AZ-CDC-22555308/2021	Illumina MiSeq	PAIRED	RT-PCR	VIRAL RNA	Severe acute respiratory syndrome coronavirus 2	Homo sapiens	ILLUMINA	2021-02-27	United States	North America	32	1105.69	926	0.995954	33063561
SRR14449182	PRJNA716985	AMPLICON	SAMN18985603	SRX10799913	SARS-CoV-2/Human/USA/AZ-CDC-22555102/2021	Illumina MiSeq	PAIRED	RT-PCR	VIRAL RNA	Severe acute respiratory syndrome coronavirus 2	Homo sapiens	ILLUMINA	2021-02-28	United States	North America	24	1226.89	1006	0.983513	36687567
SRR14449184	PRJNA716985	AMPLICON	SAMN18985605	SRX10799911	SARS-CoV-2/Human/USA/AZ-CDC-22555097/2021	Illumina MiSeq	PAIRED	RT-PCR	VIRAL RNA	Severe acute respiratory syndrome coronavirus 2	Homo sapiens	ILLUMINA	2021-02-28	United States	North America	26	1420.67	1199	0.995954	42482190
SRR14449185	PRJNA716985	AMPLICON	SAMN18985606	SRX10799910	SARS-CoV-2/Human/USA/AZ-CDC-22555094/2021	Illumina MiSeq	PAIRED	RT-PCR	VIRAL RNA	Severe acute respiratory syndrome coronavirus 2	Homo sapiens	ILLUMINA	2021-03-01	United States	North America	27	1029.24	879	0.986791	30777334
SRR14449186	PRJNA716985	AMPLICON	SAMN18985607	SRX10799909	SARS-CoV-2/Human/USA/AZ-CDC-22555065/2021	Illumina MiSeq	PAIRED	RT-PCR	VIRAL RNA	Severe acute respiratory syndrome coronavirus 2	Homo sapiens	ILLUMINA	2021-02-28	United States	North America	34	688.492	587	0.977026	20587964
SRR14449187	PRJNA716985	AMPLICON	SAMN18985608	SRX10799908	SARS-CoV-2/Human/USA/AZ-CDC-22555031/2021	Illumina MiSeq	PAIRED	RT-PCR	VIRAL RNA	Severe acute respiratory syndrome coronavirus 2	Homo sapiens	ILLUMINA	2021-02-28	United States	North America	30	369.799	330	0.957262	11058104
SRR14449188	PRJNA716985	AMPLICON	SAMN18985609	SRX10799907	SARS-CoV-2/Human/USA/AZ-CDC-22555013/2021	Illumina MiSeq	PAIRED	RT-PCR	VIRAL RNA	Severe acute respiratory syndrome coronavirus 2	Homo sapiens	ILLUMINA	2021-02-28	United States	North America	53	1392.91	1138	0.953583	41652199
SRR14449189	PRJNA716985	AMPLICON	SAMN18985610	SRX10799906	SARS-CoV-2/Human/USA/AZ-CDC-22554935/2021	Illumina MiSeq	PAIRED	RT-PCR	VIRAL RNA	Severe acute respiratory syndrome coronavirus 2	Homo sapiens	ILLUMINA	2021-02-28	United States	North America	32	1420.43	1211	0.986791	42475205
SRR14449190	PRJNA716985	AMPLICON	SAMN18985611	SRX10799905	SARS-CoV-2/Human/USA/AZ-CDC-22554802/2021	Illumina MiSeq	PAIRED	RT-PCR	VIRAL RNA	Severe acute respiratory syndrome coronavirus 2	Homo sapiens	ILLUMINA	2021-02-28	United States	North America	30	1208.6	1015	0.986791	36140807
SRR14449191	PRJNA716985	AMPLICON	SAMN18985612	SRX10799904	SARS-CoV-2/Human/USA/AZ-CDC-22554766/2021	Illumina MiSeq	PAIRED	RT-PCR	VIRAL RNA	Severe acute respiratory syndrome coronavirus 2	Homo sapiens	ILLUMINA	2021-03-01	United States	North America	36	1631.84	1436	0.990469	48796811
SRR14449192	PRJNA716985	AMPLICON	SAMN18985613	SRX10799903	SARS-CoV-2/Human/USA/AZ-CDC-22554693/2021	Illumina MiSeq	PAIRED	RT-PCR	VIRAL RNA	Severe acute respiratory syndrome coronavirus 2	Homo sapiens	ILLUMINA	2021-02-27	United States	North America	27	1234.69	1085	0.967094	36921040
SRR14449193	PRJNA716985	AMPLICON	SAMN18985614	SRX10799902	SARS-CoV-2/Human/USA/AZ-CDC-22554559/2021	Illumina MiSeq	PAIRED	RT-PCR	VIRAL RNA	Severe acute respiratory syndrome coronavirus 2	Homo sapiens	ILLUMINA	2021-02-28	United States	North America	34	1736.16	1531	0.977929	51916281
SRR14449194	PRJNA716985	AMPLICON	SAMN18985615	SRX10799901	SARS-CoV-2/Human/USA/AZ-CDC-22554555/2021	Illumina MiSeq	PAIRED	RT-PCR	VIRAL RNA	Severe acute respiratory syndrome coronavirus 2	Homo sapiens	ILLUMINA	2021-02-28	United States	North America	36	1407.49	1224	0.986791	42088289
SRR14449195	PRJNA716985	AMPLICON	SAMN18985616	SRX10799900	SARS-CoV-2/Human/USA/AZ-CDC-22554553/2021	Illumina MiSeq	PAIRED	RT-PCR	VIRAL RNA	Severe acute respiratory syndrome coronavirus 2	Homo sapiens	ILLUMINA	2021-02-27	United States	North America	29	1097.9	944	0.976524	32830417
SRR14449196	PRJNA716985	AMPLICON	SAMN18985617	SRX10799899	SARS-CoV-2/Human/USA/AZ-CDC-22554546/2021	Illumina MiSeq	PAIRED	RT-PCR	VIRAL RNA	Severe acute respiratory syndrome coronavirus 2	Homo sapiens	ILLUMINA	2021-03-01	United States	North America	33	1493.74	1330	0.969401	44667433
SRR14449198	PRJNA716985	AMPLICON	SAMN18985619	SRX10799897	SARS-CoV-2/Human/USA/AZ-CDC-22554531/2021	Illumina MiSeq	PAIRED	RT-PCR	VIRAL RNA	Severe acute respiratory syndrome coronavirus 2	Homo sapiens	ILLUMINA	2021-02-27	United States	North America	34	1881.39	1652	0.99582	56259117
SRR14449199	PRJNA716985	AMPLICON	SAMN18985620	SRX10799896	SARS-CoV-2/Human/USA/AZ-CDC-22554525/2021	Illumina MiSeq	PAIRED	RT-PCR	VIRAL RNA	Severe acute respiratory syndrome coronavirus 2	Homo sapiens	ILLUMINA	2021-02-28	United States	North America	23	1073.34	902	0.98261	32095947
SRR14449200	PRJNA716985	AMPLICON	SAMN18985621	SRX10799895	SARS-CoV-2/Human/USA/AZ-CDC-22554524/2021	Illumina MiSeq	PAIRED	RT-PCR	VIRAL RNA	Severe acute respiratory syndrome coronavirus 2	Homo sapiens	ILLUMINA	2021-02-27	United States	North America	29	1978.14	1771	0.986791	59152294
SRR14449201	PRJNA716985	AMPLICON	SAMN18985622	SRX10799894	SARS-CoV-2/Human/USA/AZ-CDC-22554523/2021	Illumina MiSeq	PAIRED	RT-PCR	VIRAL RNA	Severe acute respiratory syndrome coronavirus 2	Homo sapiens	ILLUMINA	2021-03-01	United States	North America	36	802.479	722	0.972779	23996538
SRR14449202	PRJNA716985	AMPLICON	SAMN18985623	SRX10799893	SARS-CoV-2/Human/USA/AZ-CDC-22554409/2021	Illumina MiSeq	PAIRED	RT-PCR	VIRAL RNA	Severe acute respiratory syndrome coronavirus 2	Homo sapiens	ILLUMINA	2021-02-28	United States	North America	32	1901.96	1694	0.989767	56874329
SRR14449204	PRJNA716985	AMPLICON	SAMN18985625	SRX10799891	SARS-CoV-2/Human/USA/AZ-CDC-22554393/2021	Illumina MiSeq	PAIRED	RT-PCR	VIRAL RNA	Severe acute respiratory syndrome coronavirus 2	Homo sapiens	ILLUMINA	2021-03-01	United States	North America	42	2511.89	1988	0.995318	75112937
SRR14449205	PRJNA716985	AMPLICON	SAMN18985626	SRX10799890	SARS-CoV-2/Human/USA/AZ-CDC-22554389/2021	Illumina MiSeq	PAIRED	RT-PCR	VIRAL RNA	Severe acute respiratory syndrome coronavirus 2	Homo sapiens	ILLUMINA	2021-03-01	United States	North America	30	426.443	377	0.967294	12751936
SRR14449206	PRJNA716985	AMPLICON	SAMN18985627	SRX10799889	SARS-CoV-2/Human/USA/AZ-CDC-22554350/2021	Illumina MiSeq	PAIRED	RT-PCR	VIRAL RNA	Severe acute respiratory syndrome coronavirus 2	Homo sapiens	ILLUMINA	2021-02-28	United States	North America	26	1332.61	1107	0.995954	39848905
SRR14449208	PRJNA716985	AMPLICON	SAMN18985629	SRX10799887	SARS-CoV-2/Human/USA/AZ-CDC-22554295/2021	Illumina MiSeq	PAIRED	RT-PCR	VIRAL RNA	Severe acute respiratory syndrome coronavirus 2	Homo sapiens	ILLUMINA	2021-02-26	United States	North America	32	2116.42	1775	0.980637	63287364
SRR14449209	PRJNA716985	AMPLICON	SAMN18985630	SRX10799886	SARS-CoV-2/Human/USA/AZ-CDC-22554286/2021	Illumina MiSeq	PAIRED	RT-PCR	VIRAL RNA	Severe acute respiratory syndrome coronavirus 2	Homo sapiens	ILLUMINA	2021-02-28	United States	North America	35	1569.69	1399	0.976792	46938390
SRR14449210	PRJNA716985	AMPLICON	SAMN18985631	SRX10799885	SARS-CoV-2/Human/USA/AZ-CDC-22554279/2021	Illumina MiSeq	PAIRED	RT-PCR	VIRAL RNA	Severe acute respiratory syndrome coronavirus 2	Homo sapiens	ILLUMINA	2021-02-27	United States	North America	62	1680.86	1434	0.97415	50262663
SRR14449211	PRJNA716985	AMPLICON	SAMN18985632	SRX10799884	SARS-CoV-2/Human/USA/AZ-CDC-22554229/2021	Illumina MiSeq	PAIRED	RT-PCR	VIRAL RNA	Severe acute respiratory syndrome coronavirus 2	Homo sapiens	ILLUMINA	2021-03-01	United States	North America	26	1520.83	1258	0.965689	45477323
SRR14449212	PRJNA716985	AMPLICON	SAMN18985633	SRX10799883	SARS-CoV-2/Human/USA/AZ-CDC-22554202/2021	Illumina MiSeq	PAIRED	RT-PCR	VIRAL RNA	Severe acute respiratory syndrome coronavirus 2	Homo sapiens	ILLUMINA	2021-02-28	United States	North America	35	1714.71	1544	0.995954	51274856
SRR14449213	PRJNA716985	AMPLICON	SAMN18985634	SRX10799882	SARS-CoV-2/Human/USA/AZ-CDC-22554187/2021	Illumina MiSeq	PAIRED	RT-PCR	VIRAL RNA	Severe acute respiratory syndrome coronavirus 2	Homo sapiens	ILLUMINA	2021-02-28	United States	North America	28	812.978	707	0.991941	24310476
SRR14449214	PRJNA716985	AMPLICON	SAMN18985635	SRX10799881	SARS-CoV-2/Human/USA/AZ-CDC-22554184/2021	Illumina MiSeq	PAIRED	RT-PCR	VIRAL RNA	Severe acute respiratory syndrome coronavirus 2	Homo sapiens	ILLUMINA	2021-03-02	United States	North America	28	1304.92	1084	0.986791	39021136
SRR14449215	PRJNA716985	AMPLICON	SAMN18985636	SRX10799880	SARS-CoV-2/Human/USA/AZ-CDC-22554165/2021	Illumina MiSeq	PAIRED	RT-PCR	VIRAL RNA	Severe acute respiratory syndrome coronavirus 2	Homo sapiens	ILLUMINA	2021-02-28	United States	North America	21	299.674	261	0.927098	8961153
SRR14449216	PRJNA716985	AMPLICON	SAMN18985637	SRX10799879	SARS-CoV-2/Human/USA/AZ-CDC-22554163/2021	Illumina MiSeq	PAIRED	RT-PCR	VIRAL RNA	Severe acute respiratory syndrome coronavirus 2	Homo sapiens	ILLUMINA	2021-03-01	United States	North America	32	1787.68	1612	0.96803	53456854
SRR14449217	PRJNA716985	AMPLICON	SAMN18985638	SRX10799878	SARS-CoV-2/Human/USA/AZ-CDC-22554154/2021	Illumina MiSeq	PAIRED	RT-PCR	VIRAL RNA	Severe acute respiratory syndrome coronavirus 2	Homo sapiens	ILLUMINA	2021-03-02	United States	North America	28	1355.07	1198	0.969802	40520718
SRR14449218	PRJNA716985	AMPLICON	SAMN18985639	SRX10799877	SARS-CoV-2/Human/USA/AZ-CDC-22554118/2021	Illumina MiSeq	PAIRED	RT-PCR	VIRAL RNA	Severe acute respiratory syndrome coronavirus 2	Homo sapiens	ILLUMINA	2021-02-27	United States	North America	33	1312	1122	0.96997	39232812
SRR14449219	PRJNA716985	AMPLICON	SAMN18985640	SRX10799876	SARS-CoV-2/Human/USA/AZ-CDC-22554107/2021	Illumina MiSeq	PAIRED	RT-PCR	VIRAL RNA	Severe acute respiratory syndrome coronavirus 2	Homo sapiens	ILLUMINA	2021-02-28	United States	North America	43	406.3	345	0.968632	12149603
SRR14449220	PRJNA716985	AMPLICON	SAMN18985641	SRX10799875	SARS-CoV-2/Human/USA/AZ-CDC-22554101/2021	Illumina MiSeq	PAIRED	RT-PCR	VIRAL RNA	Severe acute respiratory syndrome coronavirus 2	Homo sapiens	ILLUMINA	2021-02-27	United States	North America	34	904.622	757	0.987928	27050901
SRR14449221	PRJNA716985	AMPLICON	SAMN18985642	SRX10799874	SARS-CoV-2/Human/USA/AZ-CDC-22554005/2021	Illumina MiSeq	PAIRED	RT-PCR	VIRAL RNA	Severe acute respiratory syndrome coronavirus 2	Homo sapiens	ILLUMINA	2021-02-27	United States	North America	29	1333.3	1141	0.995653	39869809
SRR14449222	PRJNA716985	AMPLICON	SAMN18985643	SRX10799873	SARS-CoV-2/Human/USA/AZ-CDC-22553982/2021	Illumina MiSeq	PAIRED	RT-PCR	VIRAL RNA	Severe acute respiratory syndrome coronavirus 2	Homo sapiens	ILLUMINA	2021-02-28	United States	North America	26	1650.47	1444	0.981607	49353894
SRR14449223	PRJNA716985	AMPLICON	SAMN18985644	SRX10799872	SARS-CoV-2/Human/USA/AZ-CDC-22553978/2021	Illumina MiSeq	PAIRED	RT-PCR	VIRAL RNA	Severe acute respiratory syndrome coronavirus 2	Homo sapiens	ILLUMINA	2021-02-27	United States	North America	30	810.934	740	0.976524	24249365
SRR14449226	PRJNA716985	AMPLICON	SAMN18985647	SRX10799869	SARS-CoV-2/Human/USA/AZ-CDC-22553961/2021	Illumina MiSeq	PAIRED	RT-PCR	VIRAL RNA	Severe acute respiratory syndrome coronavirus 2	Homo sapiens	ILLUMINA	2021-02-27	United States	North America	30	1024.87	861	0.986791	30646783
SRR14449227	PRJNA716985	AMPLICON	SAMN18985648	SRX10799868	SARS-CoV-2/Human/USA/AZ-CDC-22553957/2021	Illumina MiSeq	PAIRED	RT-PCR	VIRAL RNA	Severe acute respiratory syndrome coronavirus 2	Homo sapiens	ILLUMINA	2021-03-01	United States	North America	28	880.045	690	0.981708	26315978
SRR14449228	PRJNA716985	AMPLICON	SAMN18985649	SRX10799867	SARS-CoV-2/Human/USA/AZ-CDC-22553874/2021	Illumina MiSeq	PAIRED	RT-PCR	VIRAL RNA	Severe acute respiratory syndrome coronavirus 2	Homo sapiens	ILLUMINA	2021-02-27	United States	North America	33	1977.33	1696	0.986791	59127953
SRR14449229	PRJNA716985	AMPLICON	SAMN18985339	SRX10799866	SARS-CoV-2/Human/USA/TX-CDC-22552846/2021	Illumina MiSeq	PAIRED	RT-PCR	VIRAL RNA	Severe acute respiratory syndrome coronavirus 2	Homo sapiens	ILLUMINA	2021-03-02	United States	North America	33	1861.51	1581	0.995954	55664663
SRR14449230	PRJNA716985	AMPLICON	SAMN18985340	SRX10799865	SARS-CoV-2/Human/USA/TX-CDC-22552455/2021	Illumina MiSeq	PAIRED	RT-PCR	VIRAL RNA	Severe acute respiratory syndrome coronavirus 2	Homo sapiens	ILLUMINA	2021-03-02	United States	North America	33	1262.34	842	0.963783	37747767
SRR14449232	PRJNA716985	AMPLICON	SAMN18985342	SRX10799863	SARS-CoV-2/Human/USA/TX-CDC-22552407/2021	Illumina MiSeq	PAIRED	RT-PCR	VIRAL RNA	Severe acute respiratory syndrome coronavirus 2	Homo sapiens	ILLUMINA	2021-03-02	United States	North America	31	2220.97	1860	0.977427	66413595
SRR14449234	PRJNA716985	AMPLICON	SAMN18985344	SRX10799861	SARS-CoV-2/Human/USA/TX-CDC-22552126/2021	Illumina MiSeq	PAIRED	RT-PCR	VIRAL RNA	Severe acute respiratory syndrome coronavirus 2	Homo sapiens	ILLUMINA	2021-03-03	United States	North America	43	698.532	596	0.981808	20888204
SRR14449235	PRJNA716985	AMPLICON	SAMN18985345	SRX10799860	SARS-CoV-2/Human/USA/TX-CDC-22552106/2021	Illumina MiSeq	PAIRED	RT-PCR	VIRAL RNA	Severe acute respiratory syndrome coronavirus 2	Homo sapiens	ILLUMINA	2021-03-03	United States	North America	65	1815.91	1549	0.995318	54301168
SRR14449236	PRJNA716985	AMPLICON	SAMN18985346	SRX10799859	SARS-CoV-2/Human/USA/TX-CDC-22552102/2021	Illumina MiSeq	PAIRED	RT-PCR	VIRAL RNA	Severe acute respiratory syndrome coronavirus 2	Homo sapiens	ILLUMINA	2021-03-03	United States	North America	29	694.537	620	0.967294	20768725
SRR14449237	PRJNA716985	AMPLICON	SAMN18985347	SRX10799858	SARS-CoV-2/Human/USA/TX-CDC-22552022/2021	Illumina MiSeq	PAIRED	RT-PCR	VIRAL RNA	Severe acute respiratory syndrome coronavirus 2	Homo sapiens	ILLUMINA	2021-03-03	United States	North America	27	351.548	304	0.905428	10512326
SRR14449239	PRJNA716985	AMPLICON	SAMN18985449	SRX10799856	SARS-CoV-2/Human/USA/KS-CDC-22552015/2021	Illumina MiSeq	PAIRED	RT-PCR	VIRAL RNA	Severe acute respiratory syndrome coronavirus 2	Homo sapiens	ILLUMINA	2021-03-03	United States	North America	36	2475.82	2046	0.995954	74034491
SRR14449240	PRJNA716985	AMPLICON	SAMN18985349	SRX10799855	SARS-CoV-2/Human/USA/TX-CDC-22551985/2021	Illumina MiSeq	PAIRED	RT-PCR	VIRAL RNA	Severe acute respiratory syndrome coronavirus 2	Homo sapiens	ILLUMINA	2021-03-03	United States	North America	26	741.76	633	0.980704	22180863
SRR14449241	PRJNA716985	AMPLICON	SAMN18985350	SRX10799854	SARS-CoV-2/Human/USA/TX-CDC-22551970/2021	Illumina MiSeq	PAIRED	RT-PCR	VIRAL RNA	Severe acute respiratory syndrome coronavirus 2	Homo sapiens	ILLUMINA	2021-03-03	United States	North America	42	3084.54	2717	0.985319	92237147
SRR14449244	PRJNA716985	AMPLICON	SAMN18985353	SRX10799851	SARS-CoV-2/Human/USA/TX-CDC-22551686/2021	Illumina MiSeq	PAIRED	RT-PCR	VIRAL RNA	Severe acute respiratory syndrome coronavirus 2	Homo sapiens	ILLUMINA	2021-03-03	United States	North America	42	1370.28	1167	0.987292	40975355
SRR14449245	PRJNA716985	AMPLICON	SAMN18985448	SRX10799850	SARS-CoV-2/Human/USA/LA-CDC-22551685/2021	Illumina MiSeq	PAIRED	RT-PCR	VIRAL RNA	Severe acute respiratory syndrome coronavirus 2	Homo sapiens	ILLUMINA	2021-03-02	United States	North America	41	1236.69	1011	0.982443	36980769
SRR14449246	PRJNA716985	AMPLICON	SAMN18985354	SRX10799849	SARS-CoV-2/Human/USA/TX-CDC-22551630/2021	Illumina MiSeq	PAIRED	RT-PCR	VIRAL RNA	Severe acute respiratory syndrome coronavirus 2	Homo sapiens	ILLUMINA	2021-03-02	United States	North America	47	1484.13	1238	0.985787	44379967
SRR14449247	PRJNA716985	AMPLICON	SAMN18985355	SRX10799848	SARS-CoV-2/Human/USA/TX-CDC-22551624/2021	Illumina MiSeq	PAIRED	RT-PCR	VIRAL RNA	Severe acute respiratory syndrome coronavirus 2	Homo sapiens	ILLUMINA	2021-03-02	United States	North America	21	815.516	658	0.95783	24386386
SRR14449248	PRJNA716985	AMPLICON	SAMN18985356	SRX10799847	SARS-CoV-2/Human/USA/TX-CDC-22551621/2021	Illumina MiSeq	PAIRED	RT-PCR	VIRAL RNA	Severe acute respiratory syndrome coronavirus 2	Homo sapiens	ILLUMINA	2021-03-03	United States	North America	43	2279.39	1931	0.995318	68160678
SRR14449249	PRJNA716985	AMPLICON	SAMN18985357	SRX10799846	SARS-CoV-2/Human/USA/TX-CDC-22551620/2021	Illumina MiSeq	PAIRED	RT-PCR	VIRAL RNA	Severe acute respiratory syndrome coronavirus 2	Homo sapiens	ILLUMINA	2021-03-03	United States	North America	30	2079.17	1559	0.958131	62173316
SRR14449250	PRJNA716985	AMPLICON	SAMN18985358	SRX10799845	SARS-CoV-2/Human/USA/TX-CDC-22551602/2021	Illumina MiSeq	PAIRED	RT-PCR	VIRAL RNA	Severe acute respiratory syndrome coronavirus 2	Homo sapiens	ILLUMINA	2021-03-03	United States	North America	27	1018.6	854	0.98358	30459228
SRR14449251	PRJNA716985	AMPLICON	SAMN18985359	SRX10799844	SARS-CoV-2/Human/USA/TX-CDC-22551526/2021	Illumina MiSeq	PAIRED	RT-PCR	VIRAL RNA	Severe acute respiratory syndrome coronavirus 2	Homo sapiens	ILLUMINA	2021-03-03	United States	North America	29	302.046	261	0.902853	9032093
SRR14449253	PRJNA716985	AMPLICON	SAMN18985361	SRX10799842	SARS-CoV-2/Human/USA/TX-CDC-22551511/2021	Illumina MiSeq	PAIRED	RT-PCR	VIRAL RNA	Severe acute respiratory syndrome coronavirus 2	Homo sapiens	ILLUMINA	2021-03-03	United States	North America	45	1202	973	0.995318	35943423
SRR14449254	PRJNA716985	AMPLICON	SAMN18985362	SRX10799841	SARS-CoV-2/Human/USA/TX-CDC-22551510/2021	Illumina MiSeq	PAIRED	RT-PCR	VIRAL RNA	Severe acute respiratory syndrome coronavirus 2	Homo sapiens	ILLUMINA	2021-03-02	United States	North America	26	2183.58	1833	0.995954	65295474
SRR14449255	PRJNA716985	AMPLICON	SAMN18985423	SRX10799840	SARS-CoV-2/Human/USA/MO-CDC-22551427/2021	Illumina MiSeq	PAIRED	RT-PCR	VIRAL RNA	Severe acute respiratory syndrome coronavirus 2	Homo sapiens	ILLUMINA	2021-03-03	United States	North America	32	1729.61	1496	0.986791	51720447
SRR14449256	PRJNA716985	AMPLICON	SAMN18985363	SRX10799839	SARS-CoV-2/Human/USA/TX-CDC-22551422/2021	Illumina MiSeq	PAIRED	RT-PCR	VIRAL RNA	Severe acute respiratory syndrome coronavirus 2	Homo sapiens	ILLUMINA	2021-03-03	United States	North America	36	2743.84	2271	0.99281	82049065
SRR14449257	PRJNA716985	AMPLICON	SAMN18985364	SRX10799838	SARS-CoV-2/Human/USA/TX-CDC-22551419/2021	Illumina MiSeq	PAIRED	RT-PCR	VIRAL RNA	Severe acute respiratory syndrome coronavirus 2	Homo sapiens	ILLUMINA	2021-03-02	United States	North America	29	1339.5	1053	0.968632	40055049
SRR14449259	PRJNA716985	AMPLICON	SAMN18985366	SRX10799836	SARS-CoV-2/Human/USA/TX-CDC-22550909/2021	Illumina MiSeq	PAIRED	RT-PCR	VIRAL RNA	Severe acute respiratory syndrome coronavirus 2	Homo sapiens	ILLUMINA	2021-03-02	United States	North America	29	1879.01	1079	0.919406	56187887
SRR14449260	PRJNA716985	AMPLICON	SAMN18985367	SRX10799835	SARS-CoV-2/Human/USA/TX-CDC-22550846/2021	Illumina MiSeq	PAIRED	RT-PCR	VIRAL RNA	Severe acute respiratory syndrome coronavirus 2	Homo sapiens	ILLUMINA	2021-03-03	United States	North America	45	1585.12	1392	0.989834	47399808
SRR14449261	PRJNA716985	AMPLICON	SAMN18985368	SRX10799834	SARS-CoV-2/Human/USA/TX-CDC-22550806/2021	Illumina MiSeq	PAIRED	RT-PCR	VIRAL RNA	Severe acute respiratory syndrome coronavirus 2	Homo sapiens	ILLUMINA	2021-03-02	United States	North America	66	1656.79	1201	0.930977	49543002
SRR14449262	PRJNA716985	AMPLICON	SAMN18985369	SRX10799833	SARS-CoV-2/Human/USA/TX-CDC-22550803/2021	Illumina MiSeq	PAIRED	RT-PCR	VIRAL RNA	Severe acute respiratory syndrome coronavirus 2	Homo sapiens	ILLUMINA	2021-03-02	United States	North America	44	523.632	476	0.987292	15658168
SRR14449263	PRJNA716985	AMPLICON	SAMN18985370	SRX10799832	SARS-CoV-2/Human/USA/TX-CDC-22550799/2021	Illumina MiSeq	PAIRED	RT-PCR	VIRAL RNA	Severe acute respiratory syndrome coronavirus 2	Homo sapiens	ILLUMINA	2021-03-03	United States	North America	25	2155.47	1842	0.993579	64455115
SRR14449264	PRJNA716985	AMPLICON	SAMN18985371	SRX10799831	SARS-CoV-2/Human/USA/TX-CDC-22550776/2021	Illumina MiSeq	PAIRED	RT-PCR	VIRAL RNA	Severe acute respiratory syndrome coronavirus 2	Homo sapiens	ILLUMINA	2021-03-03	United States	North America	31	948.507	639	0.966425	28363201
SRR14449265	PRJNA716985	AMPLICON	SAMN18985372	SRX10799830	SARS-CoV-2/Human/USA/TX-CDC-22550768/2021	Illumina MiSeq	PAIRED	RT-PCR	VIRAL RNA	Severe acute respiratory syndrome coronavirus 2	Homo sapiens	ILLUMINA	2021-03-03	United States	North America	31	662.769	587	0.982075	19818768
SRR14449266	PRJNA716985	AMPLICON	SAMN18985373	SRX10799829	SARS-CoV-2/Human/USA/TX-CDC-22550762/2021	Illumina MiSeq	PAIRED	RT-PCR	VIRAL RNA	Severe acute respiratory syndrome coronavirus 2	Homo sapiens	ILLUMINA	2021-03-03	United States	North America	26	1872.9	1585	0.995954	56005287
SRR14449267	PRJNA716985	AMPLICON	SAMN18985331	SRX10799828	SARS-CoV-2/Human/USA/TX-CDC-22639436/2021	Illumina MiSeq	PAIRED	RT-PCR	VIRAL RNA	Severe acute respiratory syndrome coronavirus 2	Homo sapiens	ILLUMINA	2021-03-02	United States	North America	30	903.536	666	0.913855	27018433
SRR14449268	PRJNA716985	AMPLICON	SAMN18985425	SRX10799827	SARS-CoV-2/Human/USA/MN-CDC-22639435/2021	Illumina MiSeq	PAIRED	RT-PCR	VIRAL RNA	Severe acute respiratory syndrome coronavirus 2	Homo sapiens	ILLUMINA	2021-03-03	United States	North America	27	3731.66	3483	0.9897	111587884
SRR14449269	PRJNA716985	AMPLICON	SAMN18985332	SRX10799826	SARS-CoV-2/Human/USA/TX-CDC-22639432/2021	Illumina MiSeq	PAIRED	RT-PCR	VIRAL RNA	Severe acute respiratory syndrome coronavirus 2	Homo sapiens	ILLUMINA	2021-03-02	United States	North America	24	1923.05	1682	0.990436	57505018
SRR14449271	PRJNA716985	AMPLICON	SAMN18985327	SRX10799824	SARS-CoV-2/Human/USA/WI-CDC-22639401/2021	Illumina MiSeq	PAIRED	RT-PCR	VIRAL RNA	Severe acute respiratory syndrome coronavirus 2	Homo sapiens	ILLUMINA	2021-02-28	United States	North America	22	2354.34	1971	0.995954	70401863
SRR14449272	PRJNA716985	AMPLICON	SAMN18985333	SRX10799823	SARS-CoV-2/Human/USA/TX-CDC-22639364/2021	Illumina MiSeq	PAIRED	RT-PCR	VIRAL RNA	Severe acute respiratory syndrome coronavirus 2	Homo sapiens	ILLUMINA	2021-02-26	United States	North America	32	2165.08	1909	0.968966	64742341
SRR14449273	PRJNA716985	AMPLICON	SAMN18985473	SRX10799822	SARS-CoV-2/Human/USA/CA-CDC-22639362/2021	Illumina MiSeq	PAIRED	RT-PCR	VIRAL RNA	Severe acute respiratory syndrome coronavirus 2	Homo sapiens	ILLUMINA	2021-02-27	United States	North America	28	599.388	413	0.924489	17923491
SRR14449274	PRJNA716985	AMPLICON	SAMN18985474	SRX10799821	SARS-CoV-2/Human/USA/CA-CDC-22639357/2021	Illumina MiSeq	PAIRED	RT-PCR	VIRAL RNA	Severe acute respiratory syndrome coronavirus 2	Homo sapiens	ILLUMINA	2021-02-27	United States	North America	44	2139.84	1922	0.976859	63987717
SRR14449275	PRJNA716985	AMPLICON	SAMN18985427	SRX10799820	SARS-CoV-2/Human/USA/MA-CDC-22638006/2021	Illumina MiSeq	PAIRED	RT-PCR	VIRAL RNA	Severe acute respiratory syndrome coronavirus 2	Homo sapiens	ILLUMINA	2021-03-04	United States	North America	28	2033.97	1747	0.995619	60821817
SRR14449276	PRJNA716985	AMPLICON	SAMN18985428	SRX10799819	SARS-CoV-2/Human/USA/MA-CDC-22636469/2021	Illumina MiSeq	PAIRED	RT-PCR	VIRAL RNA	Severe acute respiratory syndrome coronavirus 2	Homo sapiens	ILLUMINA	2021-03-03	United States	North America	33	1384.03	1209	0.977327	41386701
SRR14449277	PRJNA716985	AMPLICON	SAMN18985475	SRX10799818	SARS-CoV-2/Human/USA/CA-CDC-22634944/2021	Illumina MiSeq	PAIRED	RT-PCR	VIRAL RNA	Severe acute respiratory syndrome coronavirus 2	Homo sapiens	ILLUMINA	2021-03-03	United States	North America	29	1628.31	1419	0.986523	48691348
SRR14449278	PRJNA716985	AMPLICON	SAMN18985334	SRX10799817	SARS-CoV-2/Human/USA/TX-CDC-22634934/2021	Illumina MiSeq	PAIRED	RT-PCR	VIRAL RNA	Severe acute respiratory syndrome coronavirus 2	Homo sapiens	ILLUMINA	2021-03-03	United States	North America	27	1205.2	1062	0.968532	36038996
SRR14449279	PRJNA716985	AMPLICON	SAMN18985476	SRX10799816	SARS-CoV-2/Human/USA/CA-CDC-22634769/2021	Illumina MiSeq	PAIRED	RT-PCR	VIRAL RNA	Severe acute respiratory syndrome coronavirus 2	Homo sapiens	ILLUMINA	2021-03-03	United States	North America	34	1323.33	970	0.927432	39571583
SRR14449280	PRJNA716985	AMPLICON	SAMN18985477	SRX10799815	SARS-CoV-2/Human/USA/CA-CDC-22634698/2021	Illumina MiSeq	PAIRED	RT-PCR	VIRAL RNA	Severe acute respiratory syndrome coronavirus 2	Homo sapiens	ILLUMINA	2021-03-04	United States	North America	36	1332.05	1193	0.986791	39832357
SRR14449281	PRJNA716985	AMPLICON	SAMN18985478	SRX10799814	SARS-CoV-2/Human/USA/CA-CDC-22634696/2021	Illumina MiSeq	PAIRED	RT-PCR	VIRAL RNA	Severe acute respiratory syndrome coronavirus 2	Homo sapiens	ILLUMINA	2021-03-02	United States	North America	40	1816.53	1382	0.982778	54319654
SRR14449282	PRJNA716985	AMPLICON	SAMN18985479	SRX10799813	SARS-CoV-2/Human/USA/CA-CDC-22634693/2021	Illumina MiSeq	PAIRED	RT-PCR	VIRAL RNA	Severe acute respiratory syndrome coronavirus 2	Homo sapiens	ILLUMINA	2021-03-04	United States	North America	44	1394.17	1101	0.995318	41689716
SRR14449283	PRJNA716985	AMPLICON	SAMN18985480	SRX10799812	SARS-CoV-2/Human/USA/CA-CDC-22634691/2021	Illumina MiSeq	PAIRED	RT-PCR	VIRAL RNA	Severe acute respiratory syndrome coronavirus 2	Homo sapiens	ILLUMINA	2021-03-03	United States	North America	31	968.939	715	0.97318	28974188
SRR14449285	PRJNA716985	AMPLICON	SAMN18985482	SRX10799810	SARS-CoV-2/Human/USA/CA-CDC-22634661/2021	Illumina MiSeq	PAIRED	RT-PCR	VIRAL RNA	Severe acute respiratory syndrome coronavirus 2	Homo sapiens	ILLUMINA	2021-03-03	United States	North America	46	2368.52	2056	0.987928	70825898
SRR14449286	PRJNA716985	AMPLICON	SAMN18985483	SRX10799809	SARS-CoV-2/Human/USA/CA-CDC-22634654/2021	Illumina MiSeq	PAIRED	RT-PCR	VIRAL RNA	Severe acute respiratory syndrome coronavirus 2	Homo sapiens	ILLUMINA	2021-03-04	United States	North America	31	1425.99	1222	0.982811	42641426
SRR14449287	PRJNA716985	AMPLICON	SAMN18985484	SRX10799808	SARS-CoV-2/Human/USA/CA-CDC-22634651/2021	Illumina MiSeq	PAIRED	RT-PCR	VIRAL RNA	Severe acute respiratory syndrome coronavirus 2	Homo sapiens	ILLUMINA	2021-03-02	United States	North America	31	593.045	471	0.964418	17733838
SRR14449288	PRJNA716985	AMPLICON	SAMN18985485	SRX10799807	SARS-CoV-2/Human/USA/CA-CDC-22634650/2021	Illumina MiSeq	PAIRED	RT-PCR	VIRAL RNA	Severe acute respiratory syndrome coronavirus 2	Homo sapiens	ILLUMINA	2021-03-03	United States	North America	42	2338.96	2010	0.995318	69941773
SRR14449289	PRJNA716985	AMPLICON	SAMN18985486	SRX10799806	SARS-CoV-2/Human/USA/CA-CDC-22634636/2021	Illumina MiSeq	PAIRED	RT-PCR	VIRAL RNA	Severe acute respiratory syndrome coronavirus 2	Homo sapiens	ILLUMINA	2021-03-03	United States	North America	30	867.629	734	0.981239	25944701
SRR14449290	PRJNA716985	AMPLICON	SAMN18985487	SRX10799805	SARS-CoV-2/Human/USA/CA-CDC-22634625/2021	Illumina MiSeq	PAIRED	RT-PCR	VIRAL RNA	Severe acute respiratory syndrome coronavirus 2	Homo sapiens	ILLUMINA	2021-03-03	United States	North America	30	1432.46	1276	0.980537	42834739
SRR14449291	PRJNA716985	AMPLICON	SAMN18985488	SRX10799804	SARS-CoV-2/Human/USA/CA-CDC-22634609/2021	Illumina MiSeq	PAIRED	RT-PCR	VIRAL RNA	Severe acute respiratory syndrome coronavirus 2	Homo sapiens	ILLUMINA	2021-03-03	United States	North America	26	2354.28	2147	0.986791	70400110
SRR14449292	PRJNA716985	AMPLICON	SAMN18985489	SRX10799803	SARS-CoV-2/Human/USA/CA-CDC-22634604/2021	Illumina MiSeq	PAIRED	RT-PCR	VIRAL RNA	Severe acute respiratory syndrome coronavirus 2	Homo sapiens	ILLUMINA	2021-03-04	United States	North America	35	1220.82	1069	0.986791	36506208
SRR14449293	PRJNA716985	AMPLICON	SAMN18985490	SRX10799802	SARS-CoV-2/Human/USA/CA-CDC-22634573/2021	Illumina MiSeq	PAIRED	RT-PCR	VIRAL RNA	Severe acute respiratory syndrome coronavirus 2	Homo sapiens	ILLUMINA	2021-03-04	United States	North America	36	1008.06	710	0.959302	30144038
SRR14449294	PRJNA716985	AMPLICON	SAMN18985459	SRX10799801	SARS-CoV-2/Human/USA/FL-CDC-22634572/2021	Illumina MiSeq	PAIRED	RT-PCR	VIRAL RNA	Severe acute respiratory syndrome coronavirus 2	Homo sapiens	ILLUMINA	2021-03-03	United States	North America	42	550.7	384	0.92683	16467591
SRR14449295	PRJNA716985	AMPLICON	SAMN18985329	SRX10799800	SARS-CoV-2/Human/USA/UT-CDC-22634560/2021	Illumina MiSeq	PAIRED	RT-PCR	VIRAL RNA	Severe acute respiratory syndrome coronavirus 2	Homo sapiens	ILLUMINA	2021-03-03	United States	North America	43	1589.74	1361	0.977962	47537862
SRR14449296	PRJNA716985	AMPLICON	SAMN18985491	SRX10799799	SARS-CoV-2/Human/USA/CA-CDC-22634471/2021	Illumina MiSeq	PAIRED	RT-PCR	VIRAL RNA	Severe acute respiratory syndrome coronavirus 2	Homo sapiens	ILLUMINA	2021-03-03	United States	North America	43	1046.52	829	0.954152	31294127
SRR14449297	PRJNA716985	AMPLICON	SAMN18985492	SRX10799798	SARS-CoV-2/Human/USA/CA-CDC-22634469/2021	Illumina MiSeq	PAIRED	RT-PCR	VIRAL RNA	Severe acute respiratory syndrome coronavirus 2	Homo sapiens	ILLUMINA	2021-03-02	United States	North America	26	646.645	507	0.982577	19336637
SRR14449298	PRJNA716985	AMPLICON	SAMN18985493	SRX10799797	SARS-CoV-2/Human/USA/CA-CDC-22634463/2021	Illumina MiSeq	PAIRED	RT-PCR	VIRAL RNA	Severe acute respiratory syndrome coronavirus 2	Homo sapiens	ILLUMINA	2021-03-03	United States	North America	40	1877.83	1651	0.991305	56152715
SRR14449299	PRJNA716985	AMPLICON	SAMN18985494	SRX10799796	SARS-CoV-2/Human/USA/CA-CDC-22634453/2021	Illumina MiSeq	PAIRED	RT-PCR	VIRAL RNA	Severe acute respiratory syndrome coronavirus 2	Homo sapiens	ILLUMINA	2021-03-04	United States	North America	34	1741.55	1469	0.986791	52077454
SRR14449301	PRJNA716985	AMPLICON	SAMN18985414	SRX10799794	SARS-CoV-2/Human/USA/NY-CDC-22549527/2021	Illumina MiSeq	PAIRED	RT-PCR	VIRAL RNA	Severe acute respiratory syndrome coronavirus 2	Homo sapiens	ILLUMINA	2021-03-02	United States	North America	30	1561.15	1257	0.984283	46683074
SRR14449302	PRJNA716985	AMPLICON	SAMN18985585	SRX10799793	SARS-CoV-2/Human/USA/CA-CDC-22549524/2021	Illumina MiSeq	PAIRED	RT-PCR	VIRAL RNA	Severe acute respiratory syndrome coronavirus 2	Homo sapiens	ILLUMINA	2021-03-02	United States	North America	45	2102.32	1874	0.995318	62865808
SRR14449303	PRJNA716985	AMPLICON	SAMN18985472	SRX10799792	SARS-CoV-2/Human/USA/CO-CDC-22549523/2021	Illumina MiSeq	PAIRED	RT-PCR	VIRAL RNA	Severe acute respiratory syndrome coronavirus 2	Homo sapiens	ILLUMINA	2021-03-01	United States	North America	35	685.198	605	0.964686	20489466
SRR14450310	PRJNA716985	AMPLICON	SAMN18983503	SRX10801458	SARS-CoV-2/Human/USA/RI-CDC-QDX22758796/2021	Illumina MiSeq	PAIRED	RT-PCR	VIRAL RNA	Severe acute respiratory syndrome coronavirus 2	Homo sapiens	ILLUMINA	2021-03-08	United States	North America	54	996.142	862	0.992576	29787637
SRR14450311	PRJNA716985	AMPLICON	SAMN18983684	SRX10801457	SARS-CoV-2/Human/USA/NH-CDC-QDX22758790/2021	Illumina MiSeq	PAIRED	RT-PCR	VIRAL RNA	Severe acute respiratory syndrome coronavirus 2	Homo sapiens	ILLUMINA	2021-03-08	United States	North America	37	751.397	597	0.938668	22469033
SRR14450314	PRJNA716985	AMPLICON	SAMN18983736	SRX10801454	SARS-CoV-2/Human/USA/ME-CDC-QDX22758604/2021	Illumina MiSeq	PAIRED	RT-PCR	VIRAL RNA	Severe acute respiratory syndrome coronavirus 2	Homo sapiens	ILLUMINA	2021-03-06	United States	North America	54	912.639	770	0.991406	27290652
SRR14450315	PRJNA716985	AMPLICON	SAMN18983685	SRX10801453	SARS-CoV-2/Human/USA/NH-CDC-QDX22758519/2021	Illumina MiSeq	PAIRED	RT-PCR	VIRAL RNA	Severe acute respiratory syndrome coronavirus 2	Homo sapiens	ILLUMINA	2021-03-08	United States	North America	56	844.578	716	0.987025	25255409
SRR14450316	PRJNA716985	AMPLICON	SAMN18983686	SRX10801452	SARS-CoV-2/Human/USA/NH-CDC-QDX22758470/2021	Illumina MiSeq	PAIRED	RT-PCR	VIRAL RNA	Severe acute respiratory syndrome coronavirus 2	Homo sapiens	ILLUMINA	2021-03-08	United States	North America	58	864.846	779	0.984249	25861490
SRR14450317	PRJNA716985	AMPLICON	SAMN18983335	SRX10801451	SARS-CoV-2/Human/USA/VT-CDC-QDX22758450/2021	Illumina MiSeq	PAIRED	RT-PCR	VIRAL RNA	Severe acute respiratory syndrome coronavirus 2	Homo sapiens	ILLUMINA	2021-03-06	United States	North America	45	361.391	314	0.922884	10806673
SRR14450318	PRJNA716985	AMPLICON	SAMN18983741	SRX10801450	SARS-CoV-2/Human/USA/MA-CDC-QDX22758358/2021	Illumina MiSeq	PAIRED	RT-PCR	VIRAL RNA	Severe acute respiratory syndrome coronavirus 2	Homo sapiens	ILLUMINA	2021-03-08	United States	North America	52	788.916	704	0.995954	23590955
SRR14450319	PRJNA716985	AMPLICON	SAMN18983742	SRX10801449	SARS-CoV-2/Human/USA/MA-CDC-QDX22758353/2021	Illumina MiSeq	PAIRED	RT-PCR	VIRAL RNA	Severe acute respiratory syndrome coronavirus 2	Homo sapiens	ILLUMINA	2021-03-08	United States	North America	54	395.736	329	0.949972	11833682
SRR14450320	PRJNA716985	AMPLICON	SAMN18983743	SRX10801448	SARS-CoV-2/Human/USA/MA-CDC-QDX22758322/2021	Illumina MiSeq	PAIRED	RT-PCR	VIRAL RNA	Severe acute respiratory syndrome coronavirus 2	Homo sapiens	ILLUMINA	2021-03-08	United States	North America	51	923.306	847	0.99291	27609631
SRR14450321	PRJNA716985	AMPLICON	SAMN18983744	SRX10801447	SARS-CoV-2/Human/USA/MA-CDC-QDX22758319/2021	Illumina MiSeq	PAIRED	RT-PCR	VIRAL RNA	Severe acute respiratory syndrome coronavirus 2	Homo sapiens	ILLUMINA	2021-03-06	United States	North America	53	813.442	711	0.992576	24324353
SRR14450322	PRJNA716985	AMPLICON	SAMN18983745	SRX10801446	SARS-CoV-2/Human/USA/MA-CDC-QDX22758312/2021	Illumina MiSeq	PAIRED	RT-PCR	VIRAL RNA	Severe acute respiratory syndrome coronavirus 2	Homo sapiens	ILLUMINA	2021-03-07	United States	North America	48	887.949	731	0.988797	26552348
SRR14450323	PRJNA716985	AMPLICON	SAMN18983746	SRX10801445	SARS-CoV-2/Human/USA/MA-CDC-QDX22758249/2021	Illumina MiSeq	PAIRED	RT-PCR	VIRAL RNA	Severe acute respiratory syndrome coronavirus 2	Homo sapiens	ILLUMINA	2021-03-07	United States	North America	64	526.581	383	0.903488	15746361
SRR14450324	PRJNA716985	AMPLICON	SAMN18983747	SRX10801444	SARS-CoV-2/Human/USA/MA-CDC-QDX22757831/2021	Illumina MiSeq	PAIRED	RT-PCR	VIRAL RNA	Severe acute respiratory syndrome coronavirus 2	Homo sapiens	ILLUMINA	2021-03-08	United States	North America	58	847.562	729	0.986289	25344644
SRR14450326	PRJNA716985	AMPLICON	SAMN18983698	SRX10801442	SARS-CoV-2/Human/USA/MN-CDC-QDX22721773/2021	Illumina MiSeq	PAIRED	RT-PCR	VIRAL RNA	Severe acute respiratory syndrome coronavirus 2	Homo sapiens	ILLUMINA	2021-03-02	United States	North America	24	1085.8	1001	0.98756	32468709
SRR14450327	PRJNA716985	AMPLICON	SAMN18983554	SRX10801441	SARS-CoV-2/Human/USA/PA-CDC-QDX22721772/2021	Illumina MiSeq	PAIRED	RT-PCR	VIRAL RNA	Severe acute respiratory syndrome coronavirus 2	Homo sapiens	ILLUMINA	2021-03-04	United States	North America	34	1491.36	1342	0.986021	44596138
SRR14450328	PRJNA716985	AMPLICON	SAMN18983825	SRX10801440	SARS-CoV-2/Human/USA/IL-CDC-QDX22721771/2021	Illumina MiSeq	PAIRED	RT-PCR	VIRAL RNA	Severe acute respiratory syndrome coronavirus 2	Homo sapiens	ILLUMINA	2021-03-04	United States	North America	81	2079.33	1896	0.969669	62178242
SRR14450329	PRJNA716985	AMPLICON	SAMN18983826	SRX10801439	SARS-CoV-2/Human/USA/IL-CDC-QDX22721762/2021	Illumina MiSeq	PAIRED	RT-PCR	VIRAL RNA	Severe acute respiratory syndrome coronavirus 2	Homo sapiens	ILLUMINA	2021-03-04	United States	North America	26	1379.73	1231	0.995954	41258003
SRR14450330	PRJNA716985	AMPLICON	SAMN18983622	SRX10801438	SARS-CoV-2/Human/USA/OH-CDC-QDX22721760/2021	Illumina MiSeq	PAIRED	RT-PCR	VIRAL RNA	Severe acute respiratory syndrome coronavirus 2	Homo sapiens	ILLUMINA	2021-03-03	United States	North America	32	1357.94	1184	0.995318	40606428
SRR14450331	PRJNA716985	AMPLICON	SAMN18983729	SRX10801437	SARS-CoV-2/Human/USA/MI-CDC-QDX22721759/2021	Illumina MiSeq	PAIRED	RT-PCR	VIRAL RNA	Severe acute respiratory syndrome coronavirus 2	Homo sapiens	ILLUMINA	2021-03-04	United States	North America	45	1379.08	1262	0.995318	41238564
SRR14450332	PRJNA716985	AMPLICON	SAMN18983555	SRX10801436	SARS-CoV-2/Human/USA/PA-CDC-QDX22721757/2021	Illumina MiSeq	PAIRED	RT-PCR	VIRAL RNA	Severe acute respiratory syndrome coronavirus 2	Homo sapiens	ILLUMINA	2021-03-04	United States	North America	34	1209.92	1104	0.986991	36180253
SRR14450333	PRJNA716985	AMPLICON	SAMN18983730	SRX10801435	SARS-CoV-2/Human/USA/MI-CDC-QDX22721756/2021	Illumina MiSeq	PAIRED	RT-PCR	VIRAL RNA	Severe acute respiratory syndrome coronavirus 2	Homo sapiens	ILLUMINA	2021-03-04	United States	North America	30	1059.21	929	0.995954	31673478
SRR14450334	PRJNA716985	AMPLICON	SAMN18983827	SRX10801434	SARS-CoV-2/Human/USA/IL-CDC-QDX22721740/2021	Illumina MiSeq	PAIRED	RT-PCR	VIRAL RNA	Severe acute respiratory syndrome coronavirus 2	Homo sapiens	ILLUMINA	2021-03-05	United States	North America	36	1197.4	1012	0.970471	35805748
SRR14450335	PRJNA716985	AMPLICON	SAMN18983828	SRX10801433	SARS-CoV-2/Human/USA/IL-CDC-QDX22721711/2021	Illumina MiSeq	PAIRED	RT-PCR	VIRAL RNA	Severe acute respiratory syndrome coronavirus 2	Homo sapiens	ILLUMINA	2021-03-04	United States	North America	48	520.76	465	0.995285	15572285
SRR14450336	PRJNA716985	AMPLICON	SAMN18983829	SRX10801432	SARS-CoV-2/Human/USA/IL-CDC-QDX22721709/2021	Illumina MiSeq	PAIRED	RT-PCR	VIRAL RNA	Severe acute respiratory syndrome coronavirus 2	Homo sapiens	ILLUMINA	2021-03-05	United States	North America	26	1026.04	912	0.98649	30681530
SRR14450337	PRJNA716985	AMPLICON	SAMN18983556	SRX10801431	SARS-CoV-2/Human/USA/PA-CDC-QDX22721708/2021	Illumina MiSeq	PAIRED	RT-PCR	VIRAL RNA	Severe acute respiratory syndrome coronavirus 2	Homo sapiens	ILLUMINA	2021-03-04	United States	North America	24	1347.73	1187	0.980805	40301154
SRR14450338	PRJNA716985	AMPLICON	SAMN18983800	SRX10801430	SARS-CoV-2/Human/USA/IN-CDC-QDX22721703/2021	Illumina MiSeq	PAIRED	RT-PCR	VIRAL RNA	Severe acute respiratory syndrome coronavirus 2	Homo sapiens	ILLUMINA	2021-03-04	United States	North America	29	1184.77	1071	0.977895	35428287
SRR14450339	PRJNA716985	AMPLICON	SAMN18983557	SRX10801429	SARS-CoV-2/Human/USA/PA-CDC-QDX22721696/2021	Illumina MiSeq	PAIRED	RT-PCR	VIRAL RNA	Severe acute respiratory syndrome coronavirus 2	Homo sapiens	ILLUMINA	2021-03-05	United States	North America	25	1206.57	1072	0.995954	36080012
SRR14450340	PRJNA716985	AMPLICON	SAMN18983830	SRX10801428	SARS-CoV-2/Human/USA/IL-CDC-QDX22721695/2021	Illumina MiSeq	PAIRED	RT-PCR	VIRAL RNA	Severe acute respiratory syndrome coronavirus 2	Homo sapiens	ILLUMINA	2021-03-04	United States	North America	27	1115.75	1008	0.981708	33364298
SRR14450341	PRJNA716985	AMPLICON	SAMN18983558	SRX10801427	SARS-CoV-2/Human/USA/PA-CDC-QDX22721661/2021	Illumina MiSeq	PAIRED	RT-PCR	VIRAL RNA	Severe acute respiratory syndrome coronavirus 2	Homo sapiens	ILLUMINA	2021-02-26	United States	North America	27	1197.12	1105	0.967762	35797494
SRR14450342	PRJNA716985	AMPLICON	SAMN18983623	SRX10801426	SARS-CoV-2/Human/USA/OH-CDC-QDX22721459/2021	Illumina MiSeq	PAIRED	RT-PCR	VIRAL RNA	Severe acute respiratory syndrome coronavirus 2	Homo sapiens	ILLUMINA	2021-03-06	United States	North America	32	989.821	898	0.995954	29598628
SRR14450343	PRJNA716985	AMPLICON	SAMN18983624	SRX10801425	SARS-CoV-2/Human/USA/OH-CDC-QDX22721381/2021	Illumina MiSeq	PAIRED	RT-PCR	VIRAL RNA	Severe acute respiratory syndrome coronavirus 2	Homo sapiens	ILLUMINA	2021-03-05	United States	North America	36	1259.51	1075	0.99592	37663124
SRR14450344	PRJNA716985	AMPLICON	SAMN18983559	SRX10801424	SARS-CoV-2/Human/USA/PA-CDC-QDX22721350/2021	Illumina MiSeq	PAIRED	RT-PCR	VIRAL RNA	Severe acute respiratory syndrome coronavirus 2	Homo sapiens	ILLUMINA	2021-03-05	United States	North America	34	1192.58	1093	0.995954	35661826
SRR14450345	PRJNA716985	AMPLICON	SAMN18983560	SRX10801423	SARS-CoV-2/Human/USA/PA-CDC-QDX22721349/2021	Illumina MiSeq	PAIRED	RT-PCR	VIRAL RNA	Severe acute respiratory syndrome coronavirus 2	Homo sapiens	ILLUMINA	2021-03-06	United States	North America	29	1369.85	1204	0.987359	40962756
SRR14450346	PRJNA716985	AMPLICON	SAMN18983561	SRX10801422	SARS-CoV-2/Human/USA/PA-CDC-QDX22721305/2021	Illumina MiSeq	PAIRED	RT-PCR	VIRAL RNA	Severe acute respiratory syndrome coronavirus 2	Homo sapiens	ILLUMINA	2021-03-04	United States	North America	45	1138.21	1002	0.995318	34036015
SRR14450347	PRJNA716985	AMPLICON	SAMN18983665	SRX10801421	SARS-CoV-2/Human/USA/NY-CDC-QDX22721222/2021	Illumina MiSeq	PAIRED	RT-PCR	VIRAL RNA	Severe acute respiratory syndrome coronavirus 2	Homo sapiens	ILLUMINA	2021-03-04	United States	North America	27	1290.38	1076	0.986657	38586204
SRR14450348	PRJNA716985	AMPLICON	SAMN18983562	SRX10801420	SARS-CoV-2/Human/USA/PA-CDC-QDX22721035/2021	Illumina MiSeq	PAIRED	RT-PCR	VIRAL RNA	Severe acute respiratory syndrome coronavirus 2	Homo sapiens	ILLUMINA	2021-03-03	United States	North America	26	992.028	863	0.986791	29664628
SRR14450349	PRJNA716985	AMPLICON	SAMN18983625	SRX10801419	SARS-CoV-2/Human/USA/OH-CDC-QDX22721034/2021	Illumina MiSeq	PAIRED	RT-PCR	VIRAL RNA	Severe acute respiratory syndrome coronavirus 2	Homo sapiens	ILLUMINA	2021-03-03	United States	North America	41	1359.98	1285	0.995954	40667477
SRR14450350	PRJNA716985	AMPLICON	SAMN18983563	SRX10801418	SARS-CoV-2/Human/USA/PA-CDC-QDX22720956/2021	Illumina MiSeq	PAIRED	RT-PCR	VIRAL RNA	Severe acute respiratory syndrome coronavirus 2	Homo sapiens	ILLUMINA	2021-03-03	United States	North America	36	1286.04	1159	0.995954	38456512
SRR14450351	PRJNA716985	AMPLICON	SAMN18983564	SRX10801417	SARS-CoV-2/Human/USA/PA-CDC-QDX22720955/2021	Illumina MiSeq	PAIRED	RT-PCR	VIRAL RNA	Severe acute respiratory syndrome coronavirus 2	Homo sapiens	ILLUMINA	2021-03-03	United States	North America	27	1671.47	1511	0.995954	49981873
SRR14450352	PRJNA716985	AMPLICON	SAMN18983626	SRX10801416	SARS-CoV-2/Human/USA/OH-CDC-QDX22720954/2021	Illumina MiSeq	PAIRED	RT-PCR	VIRAL RNA	Severe acute respiratory syndrome coronavirus 2	Homo sapiens	ILLUMINA	2021-03-03	United States	North America	31	1381.05	1230	0.995954	41297484
SRR14450353	PRJNA716985	AMPLICON	SAMN18983565	SRX10801415	SARS-CoV-2/Human/USA/PA-CDC-QDX22720953/2021	Illumina MiSeq	PAIRED	RT-PCR	VIRAL RNA	Severe acute respiratory syndrome coronavirus 2	Homo sapiens	ILLUMINA	2021-03-03	United States	North America	28	1484.26	1355	0.995954	44383731
SRR14450354	PRJNA716985	AMPLICON	SAMN18983566	SRX10801414	SARS-CoV-2/Human/USA/PA-CDC-QDX22720951/2021	Illumina MiSeq	PAIRED	RT-PCR	VIRAL RNA	Severe acute respiratory syndrome coronavirus 2	Homo sapiens	ILLUMINA	2021-03-03	United States	North America	31	1141.63	1045	0.985921	34138163
SRR14450355	PRJNA716985	AMPLICON	SAMN18983567	SRX10801413	SARS-CoV-2/Human/USA/PA-CDC-QDX22720947/2021	Illumina MiSeq	PAIRED	RT-PCR	VIRAL RNA	Severe acute respiratory syndrome coronavirus 2	Homo sapiens	ILLUMINA	2021-03-03	United States	North America	75	1623.08	1476	0.986791	48535087
SRR14450356	PRJNA716985	AMPLICON	SAMN18983568	SRX10801412	SARS-CoV-2/Human/USA/PA-CDC-QDX22720940/2021	Illumina MiSeq	PAIRED	RT-PCR	VIRAL RNA	Severe acute respiratory syndrome coronavirus 2	Homo sapiens	ILLUMINA	2021-03-03	United States	North America	33	1574.15	1394	0.995954	47071895
SRR14450357	PRJNA716985	AMPLICON	SAMN18983569	SRX10801411	SARS-CoV-2/Human/USA/PA-CDC-QDX22720939/2021	Illumina MiSeq	PAIRED	RT-PCR	VIRAL RNA	Severe acute respiratory syndrome coronavirus 2	Homo sapiens	ILLUMINA	2021-03-06	United States	North America	24	1299.43	1198	0.978029	38856756
SRR14450359	PRJNA716985	AMPLICON	SAMN18983384	SRX10801409	SARS-CoV-2/Human/USA/TX-CDC-QDX22757696/2021	Illumina MiSeq	PAIRED	RT-PCR	VIRAL RNA	Severe acute respiratory syndrome coronavirus 2	Homo sapiens	ILLUMINA	2021-03-08	United States	North America	66	431.884	366	0.953383	12914640
SRR14450360	PRJNA716985	AMPLICON	SAMN18983385	SRX10801408	SARS-CoV-2/Human/USA/TX-CDC-QDX22756789/2021	Illumina MiSeq	PAIRED	RT-PCR	VIRAL RNA	Severe acute respiratory syndrome coronavirus 2	Homo sapiens	ILLUMINA	2021-03-08	United States	North America	51	415.146	349	0.963248	12414103
SRR14450361	PRJNA716985	AMPLICON	SAMN18983386	SRX10801407	SARS-CoV-2/Human/USA/TX-CDC-QDX22756788/2021	Illumina MiSeq	PAIRED	RT-PCR	VIRAL RNA	Severe acute respiratory syndrome coronavirus 2	Homo sapiens	ILLUMINA	2021-03-08	United States	North America	52	980.187	847	0.995653	29310521
SRR14450362	PRJNA716985	AMPLICON	SAMN18983387	SRX10801406	SARS-CoV-2/Human/USA/TX-CDC-QDX22756756/2021	Illumina MiSeq	PAIRED	RT-PCR	VIRAL RNA	Severe acute respiratory syndrome coronavirus 2	Homo sapiens	ILLUMINA	2021-03-08	United States	North America	71	829.577	744	0.990937	24806840
SRR14450363	PRJNA716985	AMPLICON	SAMN18983682	SRX10801405	SARS-CoV-2/Human/USA/NM-CDC-QDX22756751/2021	Illumina MiSeq	PAIRED	RT-PCR	VIRAL RNA	Severe acute respiratory syndrome coronavirus 2	Homo sapiens	ILLUMINA	2021-03-07	United States	North America	63	753.547	696	0.987125	22533329
SRR14450364	PRJNA716985	AMPLICON	SAMN18983388	SRX10801404	SARS-CoV-2/Human/USA/TX-CDC-QDX22756750/2021	Illumina MiSeq	PAIRED	RT-PCR	VIRAL RNA	Severe acute respiratory syndrome coronavirus 2	Homo sapiens	ILLUMINA	2021-03-07	United States	North America	57	1012.59	892	0.993111	30279538
SRR14450365	PRJNA716985	AMPLICON	SAMN18983389	SRX10801403	SARS-CoV-2/Human/USA/TX-CDC-QDX22756513/2021	Illumina MiSeq	PAIRED	RT-PCR	VIRAL RNA	Severe acute respiratory syndrome coronavirus 2	Homo sapiens	ILLUMINA	2021-03-08	United States	North America	44	898.428	767	0.989399	26865691
SRR14450366	PRJNA716985	AMPLICON	SAMN18983390	SRX10801402	SARS-CoV-2/Human/USA/TX-CDC-QDX22756503/2021	Illumina MiSeq	PAIRED	RT-PCR	VIRAL RNA	Severe acute respiratory syndrome coronavirus 2	Homo sapiens	ILLUMINA	2021-03-08	United States	North America	41	470.578	339	0.90924	14071696
SRR14450367	PRJNA716985	AMPLICON	SAMN18983391	SRX10801401	SARS-CoV-2/Human/USA/TX-CDC-QDX22756133/2021	Illumina MiSeq	PAIRED	RT-PCR	VIRAL RNA	Severe acute respiratory syndrome coronavirus 2	Homo sapiens	ILLUMINA	2021-03-07	United States	North America	48	850.944	750	0.990971	25445788
SRR14450368	PRJNA716985	AMPLICON	SAMN18983392	SRX10801400	SARS-CoV-2/Human/USA/TX-CDC-QDX22756102/2021	Illumina MiSeq	PAIRED	RT-PCR	VIRAL RNA	Severe acute respiratory syndrome coronavirus 2	Homo sapiens	ILLUMINA	2021-03-07	United States	North America	51	856.935	751	0.995954	25624919
SRR14450369	PRJNA716985	AMPLICON	SAMN18983393	SRX10801399	SARS-CoV-2/Human/USA/TX-CDC-QDX22756100/2021	Illumina MiSeq	PAIRED	RT-PCR	VIRAL RNA	Severe acute respiratory syndrome coronavirus 2	Homo sapiens	ILLUMINA	2021-03-08	United States	North America	55	928.18	808	0.995653	27755356
SRR14450370	PRJNA716985	AMPLICON	SAMN18983394	SRX10801398	SARS-CoV-2/Human/USA/TX-CDC-QDX22756094/2021	Illumina MiSeq	PAIRED	RT-PCR	VIRAL RNA	Severe acute respiratory syndrome coronavirus 2	Homo sapiens	ILLUMINA	2021-03-06	United States	North America	47	416.458	360	0.972979	12453353
SRR14450371	PRJNA716985	AMPLICON	SAMN18983395	SRX10801397	SARS-CoV-2/Human/USA/TX-CDC-QDX22756090/2021	Illumina MiSeq	PAIRED	RT-PCR	VIRAL RNA	Severe acute respiratory syndrome coronavirus 2	Homo sapiens	ILLUMINA	2021-03-07	United States	North America	57	953.15	857	0.995753	28502052
SRR14450373	PRJNA716985	AMPLICON	SAMN18983397	SRX10801395	SARS-CoV-2/Human/USA/TX-CDC-QDX22755934/2021	Illumina MiSeq	PAIRED	RT-PCR	VIRAL RNA	Severe acute respiratory syndrome coronavirus 2	Homo sapiens	ILLUMINA	2021-03-07	United States	North America	48	845.835	663	0.983681	25293014
SRR14450374	PRJNA716985	AMPLICON	SAMN18983398	SRX10801394	SARS-CoV-2/Human/USA/TX-CDC-QDX22755932/2021	Illumina MiSeq	PAIRED	RT-PCR	VIRAL RNA	Severe acute respiratory syndrome coronavirus 2	Homo sapiens	ILLUMINA	2021-03-08	United States	North America	48	1024.4	909	0.99368	30632691
SRR14450375	PRJNA716985	AMPLICON	SAMN18983399	SRX10801393	SARS-CoV-2/Human/USA/TX-CDC-QDX22755870/2021	Illumina MiSeq	PAIRED	RT-PCR	VIRAL RNA	Severe acute respiratory syndrome coronavirus 2	Homo sapiens	ILLUMINA	2021-03-06	United States	North America	53	838.79	738	0.9897	25082343
SRR14450376	PRJNA716985	AMPLICON	SAMN18983400	SRX10801392	SARS-CoV-2/Human/USA/TX-CDC-QDX22755692/2021	Illumina MiSeq	PAIRED	RT-PCR	VIRAL RNA	Severe acute respiratory syndrome coronavirus 2	Homo sapiens	ILLUMINA	2021-03-08	United States	North America	47	486.582	414	0.981841	14550274
SRR14450377	PRJNA716985	AMPLICON	SAMN18983687	SRX10801391	SARS-CoV-2/Human/USA/NH-CDC-QDX22755686/2021	Illumina MiSeq	PAIRED	RT-PCR	VIRAL RNA	Severe acute respiratory syndrome coronavirus 2	Homo sapiens	ILLUMINA	2021-03-06	United States	North America	57	782.914	616	0.972009	23411466
SRR14450378	PRJNA716985	AMPLICON	SAMN18983688	SRX10801390	SARS-CoV-2/Human/USA/NH-CDC-QDX22755684/2021	Illumina MiSeq	PAIRED	RT-PCR	VIRAL RNA	Severe acute respiratory syndrome coronavirus 2	Homo sapiens	ILLUMINA	2021-03-08	United States	North America	51	755.076	653	0.985286	22579026
SRR14450381	PRJNA716985	AMPLICON	SAMN18983402	SRX10801387	SARS-CoV-2/Human/USA/TX-CDC-QDX22755542/2021	Illumina MiSeq	PAIRED	RT-PCR	VIRAL RNA	Severe acute respiratory syndrome coronavirus 2	Homo sapiens	ILLUMINA	2021-03-09	United States	North America	49	1194.39	1088	0.990101	35715849
SRR14450382	PRJNA716985	AMPLICON	SAMN18983403	SRX10801386	SARS-CoV-2/Human/USA/TX-CDC-QDX22755212/2021	Illumina MiSeq	PAIRED	RT-PCR	VIRAL RNA	Severe acute respiratory syndrome coronavirus 2	Homo sapiens	ILLUMINA	2021-03-09	United States	North America	45	919.567	864	0.987928	27497811
SRR14450383	PRJNA716985	AMPLICON	SAMN18983404	SRX10801385	SARS-CoV-2/Human/USA/TX-CDC-QDX22754894/2021	Illumina MiSeq	PAIRED	RT-PCR	VIRAL RNA	Severe acute respiratory syndrome coronavirus 2	Homo sapiens	ILLUMINA	2021-03-09	United States	North America	56	950.646	794	0.992609	28427179
SRR14450384	PRJNA716985	AMPLICON	SAMN18983405	SRX10801384	SARS-CoV-2/Human/USA/TX-CDC-QDX22754645/2021	Illumina MiSeq	PAIRED	RT-PCR	VIRAL RNA	Severe acute respiratory syndrome coronavirus 2	Homo sapiens	ILLUMINA	2021-03-09	United States	North America	51	897.31	798	0.971608	26832254
SRR14450385	PRJNA716985	AMPLICON	SAMN18983406	SRX10801383	SARS-CoV-2/Human/USA/TX-CDC-QDX22754610/2021	Illumina MiSeq	PAIRED	RT-PCR	VIRAL RNA	Severe acute respiratory syndrome coronavirus 2	Homo sapiens	ILLUMINA	2021-03-09	United States	North America	64	1008.25	755	0.972645	30149828
SRR14450386	PRJNA716985	AMPLICON	SAMN18983407	SRX10801382	SARS-CoV-2/Human/USA/TX-CDC-QDX22754591/2021	Illumina MiSeq	PAIRED	RT-PCR	VIRAL RNA	Severe acute respiratory syndrome coronavirus 2	Homo sapiens	ILLUMINA	2021-03-09	United States	North America	55	858.178	753	0.992643	25662109
SRR14450387	PRJNA716985	AMPLICON	SAMN18983408	SRX10801381	SARS-CoV-2/Human/USA/TX-CDC-QDX22754474/2021	Illumina MiSeq	PAIRED	RT-PCR	VIRAL RNA	Severe acute respiratory syndrome coronavirus 2	Homo sapiens	ILLUMINA	2021-03-09	United States	North America	57	946.026	826	0.989098	28289007
SRR14450388	PRJNA716985	AMPLICON	SAMN18983409	SRX10801380	SARS-CoV-2/Human/USA/TX-CDC-QDX22754463/2021	Illumina MiSeq	PAIRED	RT-PCR	VIRAL RNA	Severe acute respiratory syndrome coronavirus 2	Homo sapiens	ILLUMINA	2021-03-09	United States	North America	58	843.364	741	0.992141	25219128
SRR14450389	PRJNA716985	AMPLICON	SAMN18983410	SRX10801379	SARS-CoV-2/Human/USA/TX-CDC-QDX22754244/2021	Illumina MiSeq	PAIRED	RT-PCR	VIRAL RNA	Severe acute respiratory syndrome coronavirus 2	Homo sapiens	ILLUMINA	2021-03-09	United States	North America	45	836.19	735	0.994716	25004585
SRR14450390	PRJNA716985	AMPLICON	SAMN18983666	SRX10801378	SARS-CoV-2/Human/USA/NY-CDC-QDX22720937/2021	Illumina MiSeq	PAIRED	RT-PCR	VIRAL RNA	Severe acute respiratory syndrome coronavirus 2	Homo sapiens	ILLUMINA	2021-03-03	United States	North America	36	1153.33	1049	0.994817	34488110
SRR14450391	PRJNA716985	AMPLICON	SAMN18983667	SRX10801377	SARS-CoV-2/Human/USA/NY-CDC-QDX22720936/2021	Illumina MiSeq	PAIRED	RT-PCR	VIRAL RNA	Severe acute respiratory syndrome coronavirus 2	Homo sapiens	ILLUMINA	2021-03-06	United States	North America	44	1134.83	971	0.986122	33934855
SRR14450392	PRJNA716985	AMPLICON	SAMN18983668	SRX10801376	SARS-CoV-2/Human/USA/NY-CDC-QDX22720935/2021	Illumina MiSeq	PAIRED	RT-PCR	VIRAL RNA	Severe acute respiratory syndrome coronavirus 2	Homo sapiens	ILLUMINA	2021-03-03	United States	North America	33	1143.39	986	0.988429	34190723
SRR14450393	PRJNA716985	AMPLICON	SAMN18983570	SRX10801375	SARS-CoV-2/Human/USA/PA-CDC-QDX22720928/2021	Illumina MiSeq	PAIRED	RT-PCR	VIRAL RNA	Severe acute respiratory syndrome coronavirus 2	Homo sapiens	ILLUMINA	2021-03-04	United States	North America	29	1271.93	1125	0.986791	38034666
SRR14450394	PRJNA716985	AMPLICON	SAMN18983571	SRX10801374	SARS-CoV-2/Human/USA/PA-CDC-QDX22720907/2021	Illumina MiSeq	PAIRED	RT-PCR	VIRAL RNA	Severe acute respiratory syndrome coronavirus 2	Homo sapiens	ILLUMINA	2021-03-06	United States	North America	48	1278.68	1159	0.980571	38236265
SRR14450395	PRJNA716985	AMPLICON	SAMN18983627	SRX10801373	SARS-CoV-2/Human/USA/OH-CDC-QDX22720888/2021	Illumina MiSeq	PAIRED	RT-PCR	VIRAL RNA	Severe acute respiratory syndrome coronavirus 2	Homo sapiens	ILLUMINA	2021-03-03	United States	North America	47	1903.38	1756	0.995318	56916773
SRR14450396	PRJNA716985	AMPLICON	SAMN18983572	SRX10801372	SARS-CoV-2/Human/USA/PA-CDC-QDX22720887/2021	Illumina MiSeq	PAIRED	RT-PCR	VIRAL RNA	Severe acute respiratory syndrome coronavirus 2	Homo sapiens	ILLUMINA	2021-03-03	United States	North America	29	1514.87	1339	0.987928	45299167
SRR14450397	PRJNA716985	AMPLICON	SAMN18983669	SRX10801371	SARS-CoV-2/Human/USA/NY-CDC-QDX22720843/2021	Illumina MiSeq	PAIRED	RT-PCR	VIRAL RNA	Severe acute respiratory syndrome coronavirus 2	Homo sapiens	ILLUMINA	2021-03-06	United States	North America	31	1140.14	989	0.986791	34093676
SRR14450398	PRJNA716985	AMPLICON	SAMN18983573	SRX10801370	SARS-CoV-2/Human/USA/PA-CDC-QDX22720825/2021	Illumina MiSeq	PAIRED	RT-PCR	VIRAL RNA	Severe acute respiratory syndrome coronavirus 2	Homo sapiens	ILLUMINA	2021-03-04	United States	North America	32	1891.62	1661	0.986791	56565053
SRR14450399	PRJNA716985	AMPLICON	SAMN18983574	SRX10801369	SARS-CoV-2/Human/USA/PA-CDC-QDX22720804/2021	Illumina MiSeq	PAIRED	RT-PCR	VIRAL RNA	Severe acute respiratory syndrome coronavirus 2	Homo sapiens	ILLUMINA	2021-03-03	United States	North America	30	1315.67	1106	0.986791	39342416
SRR14450400	PRJNA716985	AMPLICON	SAMN18983575	SRX10801368	SARS-CoV-2/Human/USA/PA-CDC-QDX22720792/2021	Illumina MiSeq	PAIRED	RT-PCR	VIRAL RNA	Severe acute respiratory syndrome coronavirus 2	Homo sapiens	ILLUMINA	2021-03-04	United States	North America	31	1082.29	988	0.986791	32363844
SRR14450401	PRJNA716985	AMPLICON	SAMN18983670	SRX10801367	SARS-CoV-2/Human/USA/NY-CDC-QDX22720791/2021	Illumina MiSeq	PAIRED	RT-PCR	VIRAL RNA	Severe acute respiratory syndrome coronavirus 2	Homo sapiens	ILLUMINA	2021-03-03	United States	North America	42	1188.03	1056	0.995318	35525530
SRR14450402	PRJNA716985	AMPLICON	SAMN18983628	SRX10801366	SARS-CoV-2/Human/USA/OH-CDC-QDX22720777/2021	Illumina MiSeq	PAIRED	RT-PCR	VIRAL RNA	Severe acute respiratory syndrome coronavirus 2	Homo sapiens	ILLUMINA	2021-03-03	United States	North America	35	1254.99	1150	0.981172	37527883
SRR14450403	PRJNA716985	AMPLICON	SAMN18983576	SRX10801365	SARS-CoV-2/Human/USA/PA-CDC-QDX22720772/2021	Illumina MiSeq	PAIRED	RT-PCR	VIRAL RNA	Severe acute respiratory syndrome coronavirus 2	Homo sapiens	ILLUMINA	2021-03-03	United States	North America	30	1470.53	1308	0.985921	43973351
SRR14450404	PRJNA716985	AMPLICON	SAMN18983577	SRX10801364	SARS-CoV-2/Human/USA/PA-CDC-QDX22720770/2021	Illumina MiSeq	PAIRED	RT-PCR	VIRAL RNA	Severe acute respiratory syndrome coronavirus 2	Homo sapiens	ILLUMINA	2021-03-03	United States	North America	38	1361.62	1218	0.986791	40716498
SRR14450405	PRJNA716985	AMPLICON	SAMN18983578	SRX10801363	SARS-CoV-2/Human/USA/PA-CDC-QDX22720762/2021	Illumina MiSeq	PAIRED	RT-PCR	VIRAL RNA	Severe acute respiratory syndrome coronavirus 2	Homo sapiens	ILLUMINA	2021-03-03	United States	North America	43	1609.29	1435	0.995318	48122473
SRR14450406	PRJNA716985	AMPLICON	SAMN18983671	SRX10801362	SARS-CoV-2/Human/USA/NY-CDC-QDX22720761/2021	Illumina MiSeq	PAIRED	RT-PCR	VIRAL RNA	Severe acute respiratory syndrome coronavirus 2	Homo sapiens	ILLUMINA	2021-03-03	United States	North America	25	1505.19	1261	0.995954	45009839
SRR14450407	PRJNA716985	AMPLICON	SAMN18983672	SRX10801361	SARS-CoV-2/Human/USA/NY-CDC-QDX22720759/2021	Illumina MiSeq	PAIRED	RT-PCR	VIRAL RNA	Severe acute respiratory syndrome coronavirus 2	Homo sapiens	ILLUMINA	2021-03-03	United States	North America	36	1797.35	1567	0.988429	53746147
SRR14450408	PRJNA716985	AMPLICON	SAMN18983579	SRX10801360	SARS-CoV-2/Human/USA/PA-CDC-QDX22720753/2021	Illumina MiSeq	PAIRED	RT-PCR	VIRAL RNA	Severe acute respiratory syndrome coronavirus 2	Homo sapiens	ILLUMINA	2021-03-03	United States	North America	49	1353.04	1189	0.987225	40460070
SRR14450409	PRJNA716985	AMPLICON	SAMN18983673	SRX10801359	SARS-CoV-2/Human/USA/NY-CDC-QDX22720752/2021	Illumina MiSeq	PAIRED	RT-PCR	VIRAL RNA	Severe acute respiratory syndrome coronavirus 2	Homo sapiens	ILLUMINA	2021-03-06	United States	North America	28	1119.01	974	0.995619	33461694
SRR14450410	PRJNA716985	AMPLICON	SAMN18983580	SRX10801358	SARS-CoV-2/Human/USA/PA-CDC-QDX22720749/2021	Illumina MiSeq	PAIRED	RT-PCR	VIRAL RNA	Severe acute respiratory syndrome coronavirus 2	Homo sapiens	ILLUMINA	2021-03-06	United States	North America	35	1338.7	1208	0.986891	40031289
SRR14450411	PRJNA716985	AMPLICON	SAMN18983581	SRX10801357	SARS-CoV-2/Human/USA/PA-CDC-QDX22720748/2021	Illumina MiSeq	PAIRED	RT-PCR	VIRAL RNA	Severe acute respiratory syndrome coronavirus 2	Homo sapiens	ILLUMINA	2021-03-06	United States	North America	34	1271.35	1184	0.995954	38017148
SRR14450412	PRJNA716985	AMPLICON	SAMN18983629	SRX10801356	SARS-CoV-2/Human/USA/OH-CDC-QDX22720746/2021	Illumina MiSeq	PAIRED	RT-PCR	VIRAL RNA	Severe acute respiratory syndrome coronavirus 2	Homo sapiens	ILLUMINA	2021-03-06	United States	North America	26	1276.26	1122	0.995954	38164104
SRR14450413	PRJNA716985	AMPLICON	SAMN18983630	SRX10801355	SARS-CoV-2/Human/USA/OH-CDC-QDX22720724/2021	Illumina MiSeq	PAIRED	RT-PCR	VIRAL RNA	Severe acute respiratory syndrome coronavirus 2	Homo sapiens	ILLUMINA	2021-03-06	United States	North America	33	1307.89	1163	0.977059	39109721
SRR14450414	PRJNA716985	AMPLICON	SAMN18983582	SRX10801354	SARS-CoV-2/Human/USA/PA-CDC-QDX22720723/2021	Illumina MiSeq	PAIRED	RT-PCR	VIRAL RNA	Severe acute respiratory syndrome coronavirus 2	Homo sapiens	ILLUMINA	2021-03-03	United States	North America	37	1820.56	1602	0.995954	54440188
SRR14450415	PRJNA716985	AMPLICON	SAMN18983631	SRX10801353	SARS-CoV-2/Human/USA/OH-CDC-QDX22720706/2021	Illumina MiSeq	PAIRED	RT-PCR	VIRAL RNA	Severe acute respiratory syndrome coronavirus 2	Homo sapiens	ILLUMINA	2021-03-03	United States	North America	31	1555.44	1312	0.995954	46512286
SRR14450416	PRJNA716985	AMPLICON	SAMN18983583	SRX10801352	SARS-CoV-2/Human/USA/PA-CDC-QDX22720705/2021	Illumina MiSeq	PAIRED	RT-PCR	VIRAL RNA	Severe acute respiratory syndrome coronavirus 2	Homo sapiens	ILLUMINA	2021-03-02	United States	North America	27	1424.89	1240	0.986791	42608414
SRR14450417	PRJNA716985	AMPLICON	SAMN18983584	SRX10801351	SARS-CoV-2/Human/USA/PA-CDC-QDX22720704/2021	Illumina MiSeq	PAIRED	RT-PCR	VIRAL RNA	Severe acute respiratory syndrome coronavirus 2	Homo sapiens	ILLUMINA	2021-03-05	United States	North America	26	1160.8	972	0.986991	34711304
SRR14450418	PRJNA716985	AMPLICON	SAMN18983585	SRX10801350	SARS-CoV-2/Human/USA/PA-CDC-QDX22720703/2021	Illumina MiSeq	PAIRED	RT-PCR	VIRAL RNA	Severe acute respiratory syndrome coronavirus 2	Homo sapiens	ILLUMINA	2021-03-02	United States	North America	27	1948.9	1695	0.986791	58278071
SRR14450419	PRJNA716985	AMPLICON	SAMN18983674	SRX10801349	SARS-CoV-2/Human/USA/NY-CDC-QDX22720702/2021	Illumina MiSeq	PAIRED	RT-PCR	VIRAL RNA	Severe acute respiratory syndrome coronavirus 2	Homo sapiens	ILLUMINA	2021-03-03	United States	North America	23	1565.8	1378	0.98756	46822080
SRR14450420	PRJNA716985	AMPLICON	SAMN18983586	SRX10801348	SARS-CoV-2/Human/USA/PA-CDC-QDX22720695/2021	Illumina MiSeq	PAIRED	RT-PCR	VIRAL RNA	Severe acute respiratory syndrome coronavirus 2	Homo sapiens	ILLUMINA	2021-03-06	United States	North America	25	1254.08	1098	0.978029	37500764
SRR14450421	PRJNA716985	AMPLICON	SAMN18983332	SRX10801347	SARS-CoV-2/Human/USA/WV-CDC-QDX22720684/2021	Illumina MiSeq	PAIRED	RT-PCR	VIRAL RNA	Severe acute respiratory syndrome coronavirus 2	Homo sapiens	ILLUMINA	2021-03-05	United States	North America	37	1269.83	1108	0.98649	37971698
SRR14450422	PRJNA716985	AMPLICON	SAMN18983411	SRX10801346	SARS-CoV-2/Human/USA/TX-CDC-QDX22754239/2021	Illumina MiSeq	PAIRED	RT-PCR	VIRAL RNA	Severe acute respiratory syndrome coronavirus 2	Homo sapiens	ILLUMINA	2021-03-09	United States	North America	65	370.582	321	0.9691	11081512
SRR14450423	PRJNA716985	AMPLICON	SAMN18983412	SRX10801345	SARS-CoV-2/Human/USA/TX-CDC-QDX22754153/2021	Illumina MiSeq	PAIRED	RT-PCR	VIRAL RNA	Severe acute respiratory syndrome coronavirus 2	Homo sapiens	ILLUMINA	2021-03-09	United States	North America	52	1004.21	853	0.993579	30029039
SRR14450424	PRJNA716985	AMPLICON	SAMN18983413	SRX10801344	SARS-CoV-2/Human/USA/TX-CDC-QDX22754148/2021	Illumina MiSeq	PAIRED	RT-PCR	VIRAL RNA	Severe acute respiratory syndrome coronavirus 2	Homo sapiens	ILLUMINA	2021-03-09	United States	North America	55	876.307	742	0.995619	26204217
SRR14450426	PRJNA716985	AMPLICON	SAMN18983802	SRX10801342	SARS-CoV-2/Human/USA/IL-CDC-QDX22753678/2021	Illumina MiSeq	PAIRED	RT-PCR	VIRAL RNA	Severe acute respiratory syndrome coronavirus 2	Homo sapiens	ILLUMINA	2021-03-08	United States	North America	61	734.558	630	0.991171	21965483
SRR14450427	PRJNA716985	AMPLICON	SAMN18983803	SRX10801341	SARS-CoV-2/Human/USA/IL-CDC-QDX22753677/2021	Illumina MiSeq	PAIRED	RT-PCR	VIRAL RNA	Severe acute respiratory syndrome coronavirus 2	Homo sapiens	ILLUMINA	2021-03-08	United States	North America	45	850.73	720	0.988463	25439385
SRR14450428	PRJNA716985	AMPLICON	SAMN18983804	SRX10801340	SARS-CoV-2/Human/USA/IL-CDC-QDX22753602/2021	Illumina MiSeq	PAIRED	RT-PCR	VIRAL RNA	Severe acute respiratory syndrome coronavirus 2	Homo sapiens	ILLUMINA	2021-03-07	United States	North America	48	935.437	800	0.995954	27972386
SRR14450429	PRJNA716985	AMPLICON	SAMN18983805	SRX10801339	SARS-CoV-2/Human/USA/IL-CDC-QDX22753572/2021	Illumina MiSeq	PAIRED	RT-PCR	VIRAL RNA	Severe acute respiratory syndrome coronavirus 2	Homo sapiens	ILLUMINA	2021-03-07	United States	North America	59	1042.28	913	0.992509	31167188
SRR14450431	PRJNA716985	AMPLICON	SAMN18983700	SRX10801337	SARS-CoV-2/Human/USA/MI-CDC-QDX22753460/2021	Illumina MiSeq	PAIRED	RT-PCR	VIRAL RNA	Severe acute respiratory syndrome coronavirus 2	Homo sapiens	ILLUMINA	2021-03-08	United States	North America	63	980.328	869	0.993111	29314749
SRR14450432	PRJNA716985	AMPLICON	SAMN18983806	SRX10801336	SARS-CoV-2/Human/USA/IL-CDC-QDX22753457/2021	Illumina MiSeq	PAIRED	RT-PCR	VIRAL RNA	Severe acute respiratory syndrome coronavirus 2	Homo sapiens	ILLUMINA	2021-03-07	United States	North America	49	1000.66	865	0.995653	29922839
SRR14450433	PRJNA716985	AMPLICON	SAMN18983604	SRX10801335	SARS-CoV-2/Human/USA/OH-CDC-QDX22753456/2021	Illumina MiSeq	PAIRED	RT-PCR	VIRAL RNA	Severe acute respiratory syndrome coronavirus 2	Homo sapiens	ILLUMINA	2021-03-07	United States	North America	68	725.461	620	0.987593	21693458
SRR14450434	PRJNA716985	AMPLICON	SAMN18983701	SRX10801334	SARS-CoV-2/Human/USA/MI-CDC-QDX22753360/2021	Illumina MiSeq	PAIRED	RT-PCR	VIRAL RNA	Severe acute respiratory syndrome coronavirus 2	Homo sapiens	ILLUMINA	2021-03-08	United States	North America	54	822.382	722	0.995653	24591699
SRR14450435	PRJNA716985	AMPLICON	SAMN18983702	SRX10801333	SARS-CoV-2/Human/USA/MI-CDC-QDX22753055/2021	Illumina MiSeq	PAIRED	RT-PCR	VIRAL RNA	Severe acute respiratory syndrome coronavirus 2	Homo sapiens	ILLUMINA	2021-03-08	United States	North America	73	1382.08	1243	0.990168	41328390
SRR14450436	PRJNA716985	AMPLICON	SAMN18983605	SRX10801332	SARS-CoV-2/Human/USA/OH-CDC-QDX22753052/2021	Illumina MiSeq	PAIRED	RT-PCR	VIRAL RNA	Severe acute respiratory syndrome coronavirus 2	Homo sapiens	ILLUMINA	2021-03-08	United States	North America	58	871.763	768	0.986423	26068332
SRR14450437	PRJNA716985	AMPLICON	SAMN18983606	SRX10801331	SARS-CoV-2/Human/USA/OH-CDC-QDX22753032/2021	Illumina MiSeq	PAIRED	RT-PCR	VIRAL RNA	Severe acute respiratory syndrome coronavirus 2	Homo sapiens	ILLUMINA	2021-03-08	United States	North America	55	934.425	820	0.995954	27942104
SRR14450438	PRJNA716985	AMPLICON	SAMN18983799	SRX10801330	SARS-CoV-2/Human/USA/IN-CDC-QDX22752935/2021	Illumina MiSeq	PAIRED	RT-PCR	VIRAL RNA	Severe acute respiratory syndrome coronavirus 2	Homo sapiens	ILLUMINA	2021-03-08	United States	North America	47	882.881	789	0.995954	26400797
SRR14450439	PRJNA716985	AMPLICON	SAMN18983703	SRX10801329	SARS-CoV-2/Human/USA/MI-CDC-QDX22752904/2021	Illumina MiSeq	PAIRED	RT-PCR	VIRAL RNA	Severe acute respiratory syndrome coronavirus 2	Homo sapiens	ILLUMINA	2021-03-08	United States	North America	49	705.911	607	0.986523	21108853
SRR14450440	PRJNA716985	AMPLICON	SAMN18983704	SRX10801328	SARS-CoV-2/Human/USA/MI-CDC-QDX22752901/2021	Illumina MiSeq	PAIRED	RT-PCR	VIRAL RNA	Severe acute respiratory syndrome coronavirus 2	Homo sapiens	ILLUMINA	2021-03-08	United States	North America	55	956.563	818	0.995954	28604100
SRR14450441	PRJNA716985	AMPLICON	SAMN18983705	SRX10801327	SARS-CoV-2/Human/USA/MI-CDC-QDX22752747/2021	Illumina MiSeq	PAIRED	RT-PCR	VIRAL RNA	Severe acute respiratory syndrome coronavirus 2	Homo sapiens	ILLUMINA	2021-03-08	United States	North America	64	692.532	611	0.992476	20708791
SRR14450443	PRJNA716985	AMPLICON	SAMN18983706	SRX10801325	SARS-CoV-2/Human/USA/MI-CDC-QDX22752729/2021	Illumina MiSeq	PAIRED	RT-PCR	VIRAL RNA	Severe acute respiratory syndrome coronavirus 2	Homo sapiens	ILLUMINA	2021-03-08	United States	North America	51	784.985	685	0.995954	23473399
SRR14450444	PRJNA716985	AMPLICON	SAMN18983330	SRX10801324	SARS-CoV-2/Human/USA/WV-CDC-QDX22752727/2021	Illumina MiSeq	PAIRED	RT-PCR	VIRAL RNA	Severe acute respiratory syndrome coronavirus 2	Homo sapiens	ILLUMINA	2021-03-07	United States	North America	47	757.701	679	0.992777	22657547
SRR14450445	PRJNA716985	AMPLICON	SAMN18983857	SRX10801323	SARS-CoV-2/Human/USA/CT-CDC-QDX22752725/2021	Illumina MiSeq	PAIRED	RT-PCR	VIRAL RNA	Severe acute respiratory syndrome coronavirus 2	Homo sapiens	ILLUMINA	2021-03-08	United States	North America	50	686.27	589	0.987827	20521530
SRR14450446	PRJNA716985	AMPLICON	SAMN18983858	SRX10801322	SARS-CoV-2/Human/USA/CT-CDC-QDX22752378/2021	Illumina MiSeq	PAIRED	RT-PCR	VIRAL RNA	Severe acute respiratory syndrome coronavirus 2	Homo sapiens	ILLUMINA	2021-03-08	United States	North America	56	876.357	758	0.985353	26205705
SRR14450447	PRJNA716985	AMPLICON	SAMN18983859	SRX10801321	SARS-CoV-2/Human/USA/CT-CDC-QDX22752376/2021	Illumina MiSeq	PAIRED	RT-PCR	VIRAL RNA	Severe acute respiratory syndrome coronavirus 2	Homo sapiens	ILLUMINA	2021-03-07	United States	North America	52	379.927	308	0.918603	11360972
SRR14450448	PRJNA716985	AMPLICON	SAMN18983860	SRX10801320	SARS-CoV-2/Human/USA/CT-CDC-QDX22752375/2021	Illumina MiSeq	PAIRED	RT-PCR	VIRAL RNA	Severe acute respiratory syndrome coronavirus 2	Homo sapiens	ILLUMINA	2021-03-08	United States	North America	57	425.603	334	0.939471	12726796
SRR14450449	PRJNA716985	AMPLICON	SAMN18983861	SRX10801319	SARS-CoV-2/Human/USA/CT-CDC-QDX22752374/2021	Illumina MiSeq	PAIRED	RT-PCR	VIRAL RNA	Severe acute respiratory syndrome coronavirus 2	Homo sapiens	ILLUMINA	2021-03-06	United States	North America	61	875.271	696	0.968866	26173221
SRR14450450	PRJNA716985	AMPLICON	SAMN18983696	SRX10801318	SARS-CoV-2/Human/USA/MS-CDC-QDX22728578/2021	Illumina MiSeq	PAIRED	RT-PCR	VIRAL RNA	Severe acute respiratory syndrome coronavirus 2	Homo sapiens	ILLUMINA	2021-03-08	United States	North America	43	1087.4	947	0.995318	32516445
SRR14450451	PRJNA716985	AMPLICON	SAMN18983333	SRX10801317	SARS-CoV-2/Human/USA/WI-CDC-QDX22728487/2021	Illumina MiSeq	PAIRED	RT-PCR	VIRAL RNA	Severe acute respiratory syndrome coronavirus 2	Homo sapiens	ILLUMINA	2021-03-08	United States	North America	48	1182.15	971	0.995318	35349689
SRR14450452	PRJNA716985	AMPLICON	SAMN18983797	SRX10801316	SARS-CoV-2/Human/USA/LA-CDC-QDX22728466/2021	Illumina MiSeq	PAIRED	RT-PCR	VIRAL RNA	Severe acute respiratory syndrome coronavirus 2	Homo sapiens	ILLUMINA	2021-03-08	United States	North America	30	1114.59	993	0.995954	33329442
SRR14450453	PRJNA716985	AMPLICON	SAMN18983737	SRX10801315	SARS-CoV-2/Human/USA/ME-CDC-QDX22728410/2021	Illumina MiSeq	PAIRED	RT-PCR	VIRAL RNA	Severe acute respiratory syndrome coronavirus 2	Homo sapiens	ILLUMINA	2021-03-07	United States	North America	34	1087.22	918	0.995619	32511118
SRR14450454	PRJNA716985	AMPLICON	SAMN18983690	SRX10801314	SARS-CoV-2/Human/USA/NH-CDC-QDX22728396/2021	Illumina MiSeq	PAIRED	RT-PCR	VIRAL RNA	Severe acute respiratory syndrome coronavirus 2	Homo sapiens	ILLUMINA	2021-03-07	United States	North America	27	961.303	855	0.995954	28745851
SRR14450455	PRJNA716985	AMPLICON	SAMN18983749	SRX10801313	SARS-CoV-2/Human/USA/MA-CDC-QDX22728379/2021	Illumina MiSeq	PAIRED	RT-PCR	VIRAL RNA	Severe acute respiratory syndrome coronavirus 2	Homo sapiens	ILLUMINA	2021-03-07	United States	North America	21	1154.32	1002	0.995954	34517636
SRR14450456	PRJNA716985	AMPLICON	SAMN18983691	SRX10801312	SARS-CoV-2/Human/USA/NH-CDC-QDX22728373/2021	Illumina MiSeq	PAIRED	RT-PCR	VIRAL RNA	Severe acute respiratory syndrome coronavirus 2	Homo sapiens	ILLUMINA	2021-03-06	United States	North America	29	1066.54	962	0.995954	31892755
SRR14450457	PRJNA716985	AMPLICON	SAMN18983750	SRX10801311	SARS-CoV-2/Human/USA/MA-CDC-QDX22728327/2021	Illumina MiSeq	PAIRED	RT-PCR	VIRAL RNA	Severe acute respiratory syndrome coronavirus 2	Homo sapiens	ILLUMINA	2021-03-07	United States	North America	26	1102.95	949	0.985955	32981598
SRR14450458	PRJNA716985	AMPLICON	SAMN18983738	SRX10801310	SARS-CoV-2/Human/USA/ME-CDC-QDX22728317/2021	Illumina MiSeq	PAIRED	RT-PCR	VIRAL RNA	Severe acute respiratory syndrome coronavirus 2	Homo sapiens	ILLUMINA	2021-03-07	United States	North America	38	1564.86	1355	0.995519	46794015
SRR14450459	PRJNA716985	AMPLICON	SAMN18983751	SRX10801309	SARS-CoV-2/Human/USA/MA-CDC-QDX22728312/2021	Illumina MiSeq	PAIRED	RT-PCR	VIRAL RNA	Severe acute respiratory syndrome coronavirus 2	Homo sapiens	ILLUMINA	2021-03-05	United States	North America	48	1298.91	1172	0.994616	38841442
SRR14450460	PRJNA716985	AMPLICON	SAMN18983752	SRX10801308	SARS-CoV-2/Human/USA/MA-CDC-QDX22728267/2021	Illumina MiSeq	PAIRED	RT-PCR	VIRAL RNA	Severe acute respiratory syndrome coronavirus 2	Homo sapiens	ILLUMINA	2021-03-06	United States	North America	25	1048.2	966	0.986256	31344197
SRR14450461	PRJNA716985	AMPLICON	SAMN18983753	SRX10801307	SARS-CoV-2/Human/USA/MA-CDC-QDX22728266/2021	Illumina MiSeq	PAIRED	RT-PCR	VIRAL RNA	Severe acute respiratory syndrome coronavirus 2	Homo sapiens	ILLUMINA	2021-03-06	United States	North America	40	837.036	700	0.980203	25029884
SRR14450462	PRJNA716985	AMPLICON	SAMN18983754	SRX10801306	SARS-CoV-2/Human/USA/MA-CDC-QDX22728263/2021	Illumina MiSeq	PAIRED	RT-PCR	VIRAL RNA	Severe acute respiratory syndrome coronavirus 2	Homo sapiens	ILLUMINA	2021-03-05	United States	North America	30	1316.69	1226	0.995954	39372989
SRR14450463	PRJNA716985	AMPLICON	SAMN18983755	SRX10801305	SARS-CoV-2/Human/USA/MA-CDC-QDX22728257/2021	Illumina MiSeq	PAIRED	RT-PCR	VIRAL RNA	Severe acute respiratory syndrome coronavirus 2	Homo sapiens	ILLUMINA	2021-03-07	United States	North America	41	1149.07	1015	0.985553	34360640
SRR14450464	PRJNA716985	AMPLICON	SAMN18983504	SRX10801304	SARS-CoV-2/Human/USA/RI-CDC-QDX22728255/2021	Illumina MiSeq	PAIRED	RT-PCR	VIRAL RNA	Severe acute respiratory syndrome coronavirus 2	Homo sapiens	ILLUMINA	2021-03-07	United States	North America	41	1179.27	1057	0.995318	35263570
SRR14450465	PRJNA716985	AMPLICON	SAMN18983756	SRX10801303	SARS-CoV-2/Human/USA/MA-CDC-QDX22728250/2021	Illumina MiSeq	PAIRED	RT-PCR	VIRAL RNA	Severe acute respiratory syndrome coronavirus 2	Homo sapiens	ILLUMINA	2021-03-06	United States	North America	28	1139.86	1028	0.984918	34085119
SRR14450466	PRJNA716985	AMPLICON	SAMN18983757	SRX10801302	SARS-CoV-2/Human/USA/MA-CDC-QDX22728245/2021	Illumina MiSeq	PAIRED	RT-PCR	VIRAL RNA	Severe acute respiratory syndrome coronavirus 2	Homo sapiens	ILLUMINA	2021-03-06	United States	North America	41	1118.21	989	0.995318	33437787
SRR14450467	PRJNA716985	AMPLICON	SAMN18983758	SRX10801301	SARS-CoV-2/Human/USA/MA-CDC-QDX22728233/2021	Illumina MiSeq	PAIRED	RT-PCR	VIRAL RNA	Severe acute respiratory syndrome coronavirus 2	Homo sapiens	ILLUMINA	2021-03-07	United States	North America	26	1143.64	1026	0.985955	34198390
SRR14450468	PRJNA716985	AMPLICON	SAMN18983759	SRX10801300	SARS-CoV-2/Human/USA/MA-CDC-QDX22728219/2021	Illumina MiSeq	PAIRED	RT-PCR	VIRAL RNA	Severe acute respiratory syndrome coronavirus 2	Homo sapiens	ILLUMINA	2021-03-07	United States	North America	46	1307.2	1154	0.985052	39089195
SRR14450469	PRJNA716985	AMPLICON	SAMN18983760	SRX10801299	SARS-CoV-2/Human/USA/MA-CDC-QDX22728183/2021	Illumina MiSeq	PAIRED	RT-PCR	VIRAL RNA	Severe acute respiratory syndrome coronavirus 2	Homo sapiens	ILLUMINA	2021-03-06	United States	North America	44	1080.35	1004	0.995318	32305773
SRR14450470	PRJNA716985	AMPLICON	SAMN18983761	SRX10801298	SARS-CoV-2/Human/USA/MA-CDC-QDX22728163/2021	Illumina MiSeq	PAIRED	RT-PCR	VIRAL RNA	Severe acute respiratory syndrome coronavirus 2	Homo sapiens	ILLUMINA	2021-03-07	United States	North America	31	1145.19	1036	0.977895	34244650
SRR14450471	PRJNA716985	AMPLICON	SAMN18983762	SRX10801297	SARS-CoV-2/Human/USA/MA-CDC-QDX22728161/2021	Illumina MiSeq	PAIRED	RT-PCR	VIRAL RNA	Severe acute respiratory syndrome coronavirus 2	Homo sapiens	ILLUMINA	2021-03-09	United States	North America	34	1073.73	961	0.995954	32107621
SRR14450472	PRJNA716985	AMPLICON	SAMN18983635	SRX10801296	SARS-CoV-2/Human/USA/NY-CDC-QDX22728146/2021	Illumina MiSeq	PAIRED	RT-PCR	VIRAL RNA	Severe acute respiratory syndrome coronavirus 2	Homo sapiens	ILLUMINA	2021-03-07	United States	North America	46	1266.31	1138	0.995318	37866403
SRR14450473	PRJNA716985	AMPLICON	SAMN18983414	SRX10801295	SARS-CoV-2/Human/USA/TX-CDC-QDX22728144/2021	Illumina MiSeq	PAIRED	RT-PCR	VIRAL RNA	Severe acute respiratory syndrome coronavirus 2	Homo sapiens	ILLUMINA	2021-02-27	United States	North America	32	2050.96	1808	0.986791	61329927
SRR14450474	PRJNA716985	AMPLICON	SAMN18983415	SRX10801294	SARS-CoV-2/Human/USA/TX-CDC-QDX22728124/2021	Illumina MiSeq	PAIRED	RT-PCR	VIRAL RNA	Severe acute respiratory syndrome coronavirus 2	Homo sapiens	ILLUMINA	2021-02-27	United States	North America	45	1595.17	1366	0.974651	47700460
SRR14450475	PRJNA716985	AMPLICON	SAMN18983739	SRX10801293	SARS-CoV-2/Human/USA/ME-CDC-QDX22728123/2021	Illumina MiSeq	PAIRED	RT-PCR	VIRAL RNA	Severe acute respiratory syndrome coronavirus 2	Homo sapiens	ILLUMINA	2021-03-07	United States	North America	36	1285.1	1196	0.995519	38428256
SRR14450476	PRJNA716985	AMPLICON	SAMN18983416	SRX10801292	SARS-CoV-2/Human/USA/TX-CDC-QDX22728117/2021	Illumina MiSeq	PAIRED	RT-PCR	VIRAL RNA	Severe acute respiratory syndrome coronavirus 2	Homo sapiens	ILLUMINA	2021-02-27	United States	North America	30	2035.04	1746	0.995954	60853794
SRR14450477	PRJNA716985	AMPLICON	SAMN18983417	SRX10801291	SARS-CoV-2/Human/USA/TX-CDC-QDX22728115/2021	Illumina MiSeq	PAIRED	RT-PCR	VIRAL RNA	Severe acute respiratory syndrome coronavirus 2	Homo sapiens	ILLUMINA	2021-02-27	United States	North America	43	1670.64	1521	0.995318	49957162
SRR14450478	PRJNA716985	AMPLICON	SAMN18983418	SRX10801290	SARS-CoV-2/Human/USA/TX-CDC-QDX22728111/2021	Illumina MiSeq	PAIRED	RT-PCR	VIRAL RNA	Severe acute respiratory syndrome coronavirus 2	Homo sapiens	ILLUMINA	2021-02-27	United States	North America	29	2125.44	1917	0.995954	63557116
SRR14450479	PRJNA716985	AMPLICON	SAMN18983763	SRX10801289	SARS-CoV-2/Human/USA/MA-CDC-QDX22728110/2021	Illumina MiSeq	PAIRED	RT-PCR	VIRAL RNA	Severe acute respiratory syndrome coronavirus 2	Homo sapiens	ILLUMINA	2021-03-06	United States	North America	25	1127.96	1020	0.986256	33729239
SRR14450480	PRJNA716985	AMPLICON	SAMN18983419	SRX10801288	SARS-CoV-2/Human/USA/TX-CDC-QDX22728106/2021	Illumina MiSeq	PAIRED	RT-PCR	VIRAL RNA	Severe acute respiratory syndrome coronavirus 2	Homo sapiens	ILLUMINA	2021-02-27	United States	North America	36	1587.22	1391	0.989466	47462547
SRR14450481	PRJNA716985	AMPLICON	SAMN18983740	SRX10801287	SARS-CoV-2/Human/USA/ME-CDC-QDX22728105/2021	Illumina MiSeq	PAIRED	RT-PCR	VIRAL RNA	Severe acute respiratory syndrome coronavirus 2	Homo sapiens	ILLUMINA	2021-03-06	United States	North America	29	1314.65	1125	0.995151	39311837
SRR14450482	PRJNA716985	AMPLICON	SAMN18983420	SRX10801286	SARS-CoV-2/Human/USA/TX-CDC-QDX22728104/2021	Illumina MiSeq	PAIRED	RT-PCR	VIRAL RNA	Severe acute respiratory syndrome coronavirus 2	Homo sapiens	ILLUMINA	2021-02-27	United States	North America	26	1877.44	1634	0.969334	56141139
SRR14450483	PRJNA716985	AMPLICON	SAMN18983421	SRX10801285	SARS-CoV-2/Human/USA/TX-CDC-QDX22728089/2021	Illumina MiSeq	PAIRED	RT-PCR	VIRAL RNA	Severe acute respiratory syndrome coronavirus 2	Homo sapiens	ILLUMINA	2021-02-27	United States	North America	40	1895.6	1673	0.987928	56684122
SRR14450484	PRJNA716985	AMPLICON	SAMN18983422	SRX10801284	SARS-CoV-2/Human/USA/TX-CDC-QDX22728076/2021	Illumina MiSeq	PAIRED	RT-PCR	VIRAL RNA	Severe acute respiratory syndrome coronavirus 2	Homo sapiens	ILLUMINA	2021-02-27	United States	North America	45	1768.49	1573	0.995318	52883102
SRR14450485	PRJNA716985	AMPLICON	SAMN18983764	SRX10801283	SARS-CoV-2/Human/USA/MA-CDC-QDX22728075/2021	Illumina MiSeq	PAIRED	RT-PCR	VIRAL RNA	Severe acute respiratory syndrome coronavirus 2	Homo sapiens	ILLUMINA	2021-03-06	United States	North America	30	1189.05	1094	0.986991	35556163
SRR14450486	PRJNA716985	AMPLICON	SAMN18983832	SRX10801282	SARS-CoV-2/Human/USA/FL-CDC-QDX22720682/2021	Illumina MiSeq	PAIRED	RT-PCR	VIRAL RNA	Severe acute respiratory syndrome coronavirus 2	Homo sapiens	ILLUMINA	2021-03-04	United States	North America	35	1987.04	1823	0.99485	59418358
SRR14450487	PRJNA716985	AMPLICON	SAMN18983587	SRX10801281	SARS-CoV-2/Human/USA/PA-CDC-QDX22720615/2021	Illumina MiSeq	PAIRED	RT-PCR	VIRAL RNA	Severe acute respiratory syndrome coronavirus 2	Homo sapiens	ILLUMINA	2021-03-04	United States	North America	46	1361.05	1191	0.986991	40699352
SRR14450488	PRJNA716985	AMPLICON	SAMN18983833	SRX10801280	SARS-CoV-2/Human/USA/FL-CDC-QDX22720614/2021	Illumina MiSeq	PAIRED	RT-PCR	VIRAL RNA	Severe acute respiratory syndrome coronavirus 2	Homo sapiens	ILLUMINA	2021-03-05	United States	North America	37	1589.59	1391	0.986791	47533376
SRR14450489	PRJNA716985	AMPLICON	SAMN18983675	SRX10801279	SARS-CoV-2/Human/USA/NY-CDC-QDX22720612/2021	Illumina MiSeq	PAIRED	RT-PCR	VIRAL RNA	Severe acute respiratory syndrome coronavirus 2	Homo sapiens	ILLUMINA	2021-03-06	United States	North America	44	1472.58	1305	0.995318	44034489
SRR14450490	PRJNA716985	AMPLICON	SAMN18983834	SRX10801278	SARS-CoV-2/Human/USA/FL-CDC-QDX22720611/2021	Illumina MiSeq	PAIRED	RT-PCR	VIRAL RNA	Severe acute respiratory syndrome coronavirus 2	Homo sapiens	ILLUMINA	2021-03-05	United States	North America	32	1424.95	1291	0.98465	42610285
SRR14450491	PRJNA716985	AMPLICON	SAMN18983835	SRX10801277	SARS-CoV-2/Human/USA/FL-CDC-QDX22720482/2021	Illumina MiSeq	PAIRED	RT-PCR	VIRAL RNA	Severe acute respiratory syndrome coronavirus 2	Homo sapiens	ILLUMINA	2021-03-04	United States	North America	30	1862.01	1589	0.979133	55679586
SRR14450492	PRJNA716985	AMPLICON	SAMN18983836	SRX10801276	SARS-CoV-2/Human/USA/FL-CDC-QDX22720351/2021	Illumina MiSeq	PAIRED	RT-PCR	VIRAL RNA	Severe acute respiratory syndrome coronavirus 2	Homo sapiens	ILLUMINA	2021-03-05	United States	North America	32	1629.7	1439	0.990536	48733000
SRR14450493	PRJNA716985	AMPLICON	SAMN18983837	SRX10801275	SARS-CoV-2/Human/USA/FL-CDC-QDX22720350/2021	Illumina MiSeq	PAIRED	RT-PCR	VIRAL RNA	Severe acute respiratory syndrome coronavirus 2	Homo sapiens	ILLUMINA	2021-03-05	United States	North America	45	1809.98	1575	0.995318	54123970
SRR14450494	PRJNA716985	AMPLICON	SAMN18983588	SRX10801274	SARS-CoV-2/Human/USA/PA-CDC-QDX22720349/2021	Illumina MiSeq	PAIRED	RT-PCR	VIRAL RNA	Severe acute respiratory syndrome coronavirus 2	Homo sapiens	ILLUMINA	2021-03-04	United States	North America	42	1088.57	952	0.965589	32551374
SRR14450495	PRJNA716985	AMPLICON	SAMN18983589	SRX10801273	SARS-CoV-2/Human/USA/PA-CDC-QDX22720333/2021	Illumina MiSeq	PAIRED	RT-PCR	VIRAL RNA	Severe acute respiratory syndrome coronavirus 2	Homo sapiens	ILLUMINA	2021-03-04	United States	North America	29	1165.87	983	0.995954	34862882
SRR14450496	PRJNA716985	AMPLICON	SAMN18983676	SRX10801272	SARS-CoV-2/Human/USA/NY-CDC-QDX22720202/2021	Illumina MiSeq	PAIRED	RT-PCR	VIRAL RNA	Severe acute respiratory syndrome coronavirus 2	Homo sapiens	ILLUMINA	2021-03-05	United States	North America	37	1227.99	1104	0.988429	36720476
SRR14450497	PRJNA716985	AMPLICON	SAMN18983677	SRX10801271	SARS-CoV-2/Human/USA/NY-CDC-QDX22720010/2021	Illumina MiSeq	PAIRED	RT-PCR	VIRAL RNA	Severe acute respiratory syndrome coronavirus 2	Homo sapiens	ILLUMINA	2021-03-05	United States	North America	37	1394.79	1244	0.988429	41708256
SRR14450498	PRJNA716985	AMPLICON	SAMN18983590	SRX10801270	SARS-CoV-2/Human/USA/PA-CDC-QDX22719989/2021	Illumina MiSeq	PAIRED	RT-PCR	VIRAL RNA	Severe acute respiratory syndrome coronavirus 2	Homo sapiens	ILLUMINA	2021-03-06	United States	North America	37	1309.36	1198	0.986791	39153918
SRR14450499	PRJNA716985	AMPLICON	SAMN18983591	SRX10801269	SARS-CoV-2/Human/USA/PA-CDC-QDX22719841/2021	Illumina MiSeq	PAIRED	RT-PCR	VIRAL RNA	Severe acute respiratory syndrome coronavirus 2	Homo sapiens	ILLUMINA	2021-03-06	United States	North America	32	1245.05	1131	0.995954	37230786
SRR14450500	PRJNA716985	AMPLICON	SAMN18983592	SRX10801268	SARS-CoV-2/Human/USA/PA-CDC-QDX22719769/2021	Illumina MiSeq	PAIRED	RT-PCR	VIRAL RNA	Severe acute respiratory syndrome coronavirus 2	Homo sapiens	ILLUMINA	2021-03-01	United States	North America	38	1148.19	995	0.99184	34334304
SRR14450501	PRJNA716985	AMPLICON	SAMN18983838	SRX10801267	SARS-CoV-2/Human/USA/FL-CDC-QDX22719757/2021	Illumina MiSeq	PAIRED	RT-PCR	VIRAL RNA	Severe acute respiratory syndrome coronavirus 2	Homo sapiens	ILLUMINA	2021-03-05	United States	North America	46	1735.13	1498	0.995318	51885532
SRR14450502	PRJNA716985	AMPLICON	SAMN18983593	SRX10801266	SARS-CoV-2/Human/USA/PA-CDC-QDX22719756/2021	Illumina MiSeq	PAIRED	RT-PCR	VIRAL RNA	Severe acute respiratory syndrome coronavirus 2	Homo sapiens	ILLUMINA	2021-03-05	United States	North America	46	1273.66	1107	0.987225	38086139
SRR14450503	PRJNA716985	AMPLICON	SAMN18983839	SRX10801265	SARS-CoV-2/Human/USA/FL-CDC-QDX22719755/2021	Illumina MiSeq	PAIRED	RT-PCR	VIRAL RNA	Severe acute respiratory syndrome coronavirus 2	Homo sapiens	ILLUMINA	2021-03-05	United States	North America	23	1545.65	1367	0.995954	46219425
SRR14450504	PRJNA716985	AMPLICON	SAMN18983678	SRX10801264	SARS-CoV-2/Human/USA/NY-CDC-QDX22719754/2021	Illumina MiSeq	PAIRED	RT-PCR	VIRAL RNA	Severe acute respiratory syndrome coronavirus 2	Homo sapiens	ILLUMINA	2021-03-06	United States	North America	25	1057.1	936	0.965288	31610350
SRR14450505	PRJNA716985	AMPLICON	SAMN18983840	SRX10801263	SARS-CoV-2/Human/USA/FL-CDC-QDX22719753/2021	Illumina MiSeq	PAIRED	RT-PCR	VIRAL RNA	Severe acute respiratory syndrome coronavirus 2	Homo sapiens	ILLUMINA	2021-03-05	United States	North America	31	2073.1	1833	0.979032	61991922
SRR14450506	PRJNA716985	AMPLICON	SAMN18983841	SRX10801262	SARS-CoV-2/Human/USA/FL-CDC-QDX22719748/2021	Illumina MiSeq	PAIRED	RT-PCR	VIRAL RNA	Severe acute respiratory syndrome coronavirus 2	Homo sapiens	ILLUMINA	2021-03-05	United States	North America	48	1527.6	1370	0.995318	45679729
SRR14450507	PRJNA716985	AMPLICON	SAMN18983679	SRX10801261	SARS-CoV-2/Human/USA/NY-CDC-QDX22719747/2021	Illumina MiSeq	PAIRED	RT-PCR	VIRAL RNA	Severe acute respiratory syndrome coronavirus 2	Homo sapiens	ILLUMINA	2021-03-05	United States	North America	30	1314.15	1190	0.986757	39297084
SRR14450508	PRJNA716985	AMPLICON	SAMN18983842	SRX10801260	SARS-CoV-2/Human/USA/FL-CDC-QDX22719746/2021	Illumina MiSeq	PAIRED	RT-PCR	VIRAL RNA	Severe acute respiratory syndrome coronavirus 2	Homo sapiens	ILLUMINA	2021-03-05	United States	North America	36	1620.77	1410	0.987928	48465881
SRR14450509	PRJNA716985	AMPLICON	SAMN18983594	SRX10801259	SARS-CoV-2/Human/USA/PA-CDC-QDX22719745/2021	Illumina MiSeq	PAIRED	RT-PCR	VIRAL RNA	Severe acute respiratory syndrome coronavirus 2	Homo sapiens	ILLUMINA	2021-03-06	United States	North America	31	1156.32	992	0.951443	34577294
SRR14450510	PRJNA716985	AMPLICON	SAMN18983595	SRX10801258	SARS-CoV-2/Human/USA/PA-CDC-QDX22719739/2021	Illumina MiSeq	PAIRED	RT-PCR	VIRAL RNA	Severe acute respiratory syndrome coronavirus 2	Homo sapiens	ILLUMINA	2021-03-06	United States	North America	46	1199.86	1043	0.995318	35879392
SRR14450511	PRJNA716985	AMPLICON	SAMN18983862	SRX10801257	SARS-CoV-2/Human/USA/CA-CDC-QDX22719737/2021	Illumina MiSeq	PAIRED	RT-PCR	VIRAL RNA	Severe acute respiratory syndrome coronavirus 2	Homo sapiens	ILLUMINA	2021-03-05	United States	North America	70	2200.5	2003	0.995954	65801622
SRR14450512	PRJNA716985	AMPLICON	SAMN18983843	SRX10801256	SARS-CoV-2/Human/USA/FL-CDC-QDX22719735/2021	Illumina MiSeq	PAIRED	RT-PCR	VIRAL RNA	Severe acute respiratory syndrome coronavirus 2	Homo sapiens	ILLUMINA	2021-03-04	United States	North America	37	1635.87	1421	0.99592	48917400
SRR14450513	PRJNA716985	AMPLICON	SAMN18983844	SRX10801255	SARS-CoV-2/Human/USA/FL-CDC-QDX22719733/2021	Illumina MiSeq	PAIRED	RT-PCR	VIRAL RNA	Severe acute respiratory syndrome coronavirus 2	Homo sapiens	ILLUMINA	2021-03-04	United States	North America	41	1477.11	1286	0.995954	44170109
SRR14450514	PRJNA716985	AMPLICON	SAMN18983596	SRX10801254	SARS-CoV-2/Human/USA/PA-CDC-QDX22719727/2021	Illumina MiSeq	PAIRED	RT-PCR	VIRAL RNA	Severe acute respiratory syndrome coronavirus 2	Homo sapiens	ILLUMINA	2021-03-06	United States	North America	31	1167.24	1039	0.995619	34903904
SRR14450515	PRJNA716985	AMPLICON	SAMN18983597	SRX10801253	SARS-CoV-2/Human/USA/PA-CDC-QDX22719703/2021	Illumina MiSeq	PAIRED	RT-PCR	VIRAL RNA	Severe acute respiratory syndrome coronavirus 2	Homo sapiens	ILLUMINA	2021-03-05	United States	North America	33	1329.7	1201	0.995619	39761915
SRR14450516	PRJNA716985	AMPLICON	SAMN18983680	SRX10801252	SARS-CoV-2/Human/USA/NY-CDC-QDX22719655/2021	Illumina MiSeq	PAIRED	RT-PCR	VIRAL RNA	Severe acute respiratory syndrome coronavirus 2	Homo sapiens	ILLUMINA	2021-03-06	United States	North America	31	1290.94	1144	0.986791	38602867
SRR14450517	PRJNA716985	AMPLICON	SAMN18983845	SRX10801251	SARS-CoV-2/Human/USA/FL-CDC-QDX22719654/2021	Illumina MiSeq	PAIRED	RT-PCR	VIRAL RNA	Severe acute respiratory syndrome coronavirus 2	Homo sapiens	ILLUMINA	2021-03-04	United States	North America	46	1464.76	1322	0.995318	43800791
SRR14450518	PRJNA716985	AMPLICON	SAMN18983423	SRX10801250	SARS-CoV-2/Human/USA/TX-CDC-QDX22728074/2021	Illumina MiSeq	PAIRED	RT-PCR	VIRAL RNA	Severe acute respiratory syndrome coronavirus 2	Homo sapiens	ILLUMINA	2021-02-27	United States	North America	38	1591.49	1353	0.986791	47590316
SRR14450519	PRJNA716985	AMPLICON	SAMN18983765	SRX10801249	SARS-CoV-2/Human/USA/MA-CDC-QDX22728073/2021	Illumina MiSeq	PAIRED	RT-PCR	VIRAL RNA	Severe acute respiratory syndrome coronavirus 2	Homo sapiens	ILLUMINA	2021-03-07	United States	North America	32	1221.04	1038	0.986757	36512703
SRR14450521	PRJNA716985	AMPLICON	SAMN18983425	SRX10801247	SARS-CoV-2/Human/USA/TX-CDC-QDX22728051/2021	Illumina MiSeq	PAIRED	RT-PCR	VIRAL RNA	Severe acute respiratory syndrome coronavirus 2	Homo sapiens	ILLUMINA	2021-02-27	United States	North America	46	1774.57	1593	0.980136	53064865
SRR14450522	PRJNA716985	AMPLICON	SAMN18983692	SRX10801246	SARS-CoV-2/Human/USA/NH-CDC-QDX22728050/2021	Illumina MiSeq	PAIRED	RT-PCR	VIRAL RNA	Severe acute respiratory syndrome coronavirus 2	Homo sapiens	ILLUMINA	2021-03-07	United States	North America	52	1320.58	1143	0.995318	39489258
SRR14450523	PRJNA716985	AMPLICON	SAMN18983426	SRX10801245	SARS-CoV-2/Human/USA/TX-CDC-QDX22728048/2021	Illumina MiSeq	PAIRED	RT-PCR	VIRAL RNA	Severe acute respiratory syndrome coronavirus 2	Homo sapiens	ILLUMINA	2021-02-27	United States	North America	27	1343.97	1177	0.988864	40188600
SRR14450524	PRJNA716985	AMPLICON	SAMN18983427	SRX10801244	SARS-CoV-2/Human/USA/TX-CDC-QDX22728038/2021	Illumina MiSeq	PAIRED	RT-PCR	VIRAL RNA	Severe acute respiratory syndrome coronavirus 2	Homo sapiens	ILLUMINA	2021-02-27	United States	North America	28	1661.86	1484	0.995954	49694523
SRR14450525	PRJNA716985	AMPLICON	SAMN18983766	SRX10801243	SARS-CoV-2/Human/USA/MA-CDC-QDX22728037/2021	Illumina MiSeq	PAIRED	RT-PCR	VIRAL RNA	Severe acute respiratory syndrome coronavirus 2	Homo sapiens	ILLUMINA	2021-03-07	United States	North America	46	1071.79	949	0.995318	32049725
SRR14450526	PRJNA716985	AMPLICON	SAMN18983428	SRX10801242	SARS-CoV-2/Human/USA/TX-CDC-QDX22728033/2021	Illumina MiSeq	PAIRED	RT-PCR	VIRAL RNA	Severe acute respiratory syndrome coronavirus 2	Homo sapiens	ILLUMINA	2021-02-27	United States	North America	33	1891.21	1636	0.995954	56552809
SRR14450527	PRJNA716985	AMPLICON	SAMN18983767	SRX10801241	SARS-CoV-2/Human/USA/MA-CDC-QDX22728032/2021	Illumina MiSeq	PAIRED	RT-PCR	VIRAL RNA	Severe acute respiratory syndrome coronavirus 2	Homo sapiens	ILLUMINA	2021-03-07	United States	North America	24	1162.23	990	0.977929	34754282
SRR14450528	PRJNA716985	AMPLICON	SAMN18983429	SRX10801240	SARS-CoV-2/Human/USA/TX-CDC-QDX22728023/2021	Illumina MiSeq	PAIRED	RT-PCR	VIRAL RNA	Severe acute respiratory syndrome coronavirus 2	Homo sapiens	ILLUMINA	2021-02-27	United States	North America	46	1046.77	912	0.990904	31301628
SRR14450529	PRJNA716985	AMPLICON	SAMN18983693	SRX10801239	SARS-CoV-2/Human/USA/NH-CDC-QDX22728022/2021	Illumina MiSeq	PAIRED	RT-PCR	VIRAL RNA	Severe acute respiratory syndrome coronavirus 2	Homo sapiens	ILLUMINA	2021-03-07	United States	North America	29	1590.38	1409	0.953048	47556991
SRR14450530	PRJNA716985	AMPLICON	SAMN18983430	SRX10801238	SARS-CoV-2/Human/USA/TX-CDC-QDX22728021/2021	Illumina MiSeq	PAIRED	RT-PCR	VIRAL RNA	Severe acute respiratory syndrome coronavirus 2	Homo sapiens	ILLUMINA	2021-02-27	United States	North America	33	1092.58	938	0.995954	32671455
SRR14450531	PRJNA716985	AMPLICON	SAMN18983431	SRX10801237	SARS-CoV-2/Human/USA/TX-CDC-QDX22728017/2021	Illumina MiSeq	PAIRED	RT-PCR	VIRAL RNA	Severe acute respiratory syndrome coronavirus 2	Homo sapiens	ILLUMINA	2021-02-27	United States	North America	50	1679.73	1525	0.985052	50229085
SRR14450532	PRJNA716985	AMPLICON	SAMN18983432	SRX10801236	SARS-CoV-2/Human/USA/TX-CDC-QDX22728015/2021	Illumina MiSeq	PAIRED	RT-PCR	VIRAL RNA	Severe acute respiratory syndrome coronavirus 2	Homo sapiens	ILLUMINA	2021-02-27	United States	North America	32	1996.22	1728	0.995954	59692960
SRR14450533	PRJNA716985	AMPLICON	SAMN18983694	SRX10801235	SARS-CoV-2/Human/USA/NH-CDC-QDX22728005/2021	Illumina MiSeq	PAIRED	RT-PCR	VIRAL RNA	Severe acute respiratory syndrome coronavirus 2	Homo sapiens	ILLUMINA	2021-03-07	United States	North America	32	1203.55	1063	0.989499	35989890
SRR14450534	PRJNA716985	AMPLICON	SAMN18983433	SRX10801234	SARS-CoV-2/Human/USA/TX-CDC-QDX22728004/2021	Illumina MiSeq	PAIRED	RT-PCR	VIRAL RNA	Severe acute respiratory syndrome coronavirus 2	Homo sapiens	ILLUMINA	2021-02-27	United States	North America	38	1608.81	1435	0.987025	48108319
SRR14450535	PRJNA716985	AMPLICON	SAMN18983434	SRX10801233	SARS-CoV-2/Human/USA/TX-CDC-QDX22727994/2021	Illumina MiSeq	PAIRED	RT-PCR	VIRAL RNA	Severe acute respiratory syndrome coronavirus 2	Homo sapiens	ILLUMINA	2021-02-27	United States	North America	29	2207.2	1965	0.990101	66001946
SRR14450536	PRJNA716985	AMPLICON	SAMN18983768	SRX10801232	SARS-CoV-2/Human/USA/MA-CDC-QDX22727991/2021	Illumina MiSeq	PAIRED	RT-PCR	VIRAL RNA	Severe acute respiratory syndrome coronavirus 2	Homo sapiens	ILLUMINA	2021-03-05	United States	North America	46	884.167	825	0.995318	26439231
SRR14450537	PRJNA716985	AMPLICON	SAMN18983769	SRX10801231	SARS-CoV-2/Human/USA/MA-CDC-QDX22727988/2021	Illumina MiSeq	PAIRED	RT-PCR	VIRAL RNA	Severe acute respiratory syndrome coronavirus 2	Homo sapiens	ILLUMINA	2021-03-05	United States	North America	37	1455.74	1289	0.995318	43530901
SRR14450538	PRJNA716985	AMPLICON	SAMN18983435	SRX10801230	SARS-CoV-2/Human/USA/TX-CDC-QDX22727986/2021	Illumina MiSeq	PAIRED	RT-PCR	VIRAL RNA	Severe acute respiratory syndrome coronavirus 2	Homo sapiens	ILLUMINA	2021-02-27	United States	North America	24	1993.99	1745	0.995954	59626328
SRR14450539	PRJNA716985	AMPLICON	SAMN18983436	SRX10801229	SARS-CoV-2/Human/USA/TX-CDC-QDX22727978/2021	Illumina MiSeq	PAIRED	RT-PCR	VIRAL RNA	Severe acute respiratory syndrome coronavirus 2	Homo sapiens	ILLUMINA	2021-02-27	United States	North America	52	1576.6	1393	0.995318	47145174
SRR14450540	PRJNA716985	AMPLICON	SAMN18983770	SRX10801228	SARS-CoV-2/Human/USA/MA-CDC-QDX22727977/2021	Illumina MiSeq	PAIRED	RT-PCR	VIRAL RNA	Severe acute respiratory syndrome coronavirus 2	Homo sapiens	ILLUMINA	2021-03-07	United States	North America	42	1047.29	883	0.995318	31317142
SRR14450541	PRJNA716985	AMPLICON	SAMN18983437	SRX10801227	SARS-CoV-2/Human/USA/TX-CDC-QDX22727976/2021	Illumina MiSeq	PAIRED	RT-PCR	VIRAL RNA	Severe acute respiratory syndrome coronavirus 2	Homo sapiens	ILLUMINA	2021-02-27	United States	North America	33	1301.25	1120	0.995954	38911229
SRR14450542	PRJNA716985	AMPLICON	SAMN18983771	SRX10801226	SARS-CoV-2/Human/USA/MA-CDC-QDX22727955/2021	Illumina MiSeq	PAIRED	RT-PCR	VIRAL RNA	Severe acute respiratory syndrome coronavirus 2	Homo sapiens	ILLUMINA	2021-03-07	United States	North America	30	1001.06	880	0.967829	29934695
SRR14450543	PRJNA716985	AMPLICON	SAMN18983772	SRX10801225	SARS-CoV-2/Human/USA/MA-CDC-QDX22727949/2021	Illumina MiSeq	PAIRED	RT-PCR	VIRAL RNA	Severe acute respiratory syndrome coronavirus 2	Homo sapiens	ILLUMINA	2021-03-07	United States	North America	25	966.937	878	0.985955	28914331
SRR14450544	PRJNA716985	AMPLICON	SAMN18983438	SRX10801224	SARS-CoV-2/Human/USA/TX-CDC-QDX22727932/2021	Illumina MiSeq	PAIRED	RT-PCR	VIRAL RNA	Severe acute respiratory syndrome coronavirus 2	Homo sapiens	ILLUMINA	2021-02-27	United States	North America	46	932.126	867	0.991305	27873351
SRR14450545	PRJNA716985	AMPLICON	SAMN18983773	SRX10801223	SARS-CoV-2/Human/USA/MA-CDC-QDX22727930/2021	Illumina MiSeq	PAIRED	RT-PCR	VIRAL RNA	Severe acute respiratory syndrome coronavirus 2	Homo sapiens	ILLUMINA	2021-03-07	United States	North America	26	1097.4	982	0.985921	32815529
SRR14450546	PRJNA716985	AMPLICON	SAMN18983774	SRX10801222	SARS-CoV-2/Human/USA/MA-CDC-QDX22727907/2021	Illumina MiSeq	PAIRED	RT-PCR	VIRAL RNA	Severe acute respiratory syndrome coronavirus 2	Homo sapiens	ILLUMINA	2021-03-07	United States	North America	33	843.749	768	0.987393	25230636
SRR14450547	PRJNA716985	AMPLICON	SAMN18983439	SRX10801221	SARS-CoV-2/Human/USA/TX-CDC-QDX22727906/2021	Illumina MiSeq	PAIRED	RT-PCR	VIRAL RNA	Severe acute respiratory syndrome coronavirus 2	Homo sapiens	ILLUMINA	2021-02-27	United States	North America	46	1570.92	1375	0.995318	46975145
SRR14450548	PRJNA716985	AMPLICON	SAMN18983775	SRX10801220	SARS-CoV-2/Human/USA/MA-CDC-QDX22727862/2021	Illumina MiSeq	PAIRED	RT-PCR	VIRAL RNA	Severe acute respiratory syndrome coronavirus 2	Homo sapiens	ILLUMINA	2021-03-07	United States	North America	28	1299.75	1108	0.995954	38866302
SRR14450549	PRJNA716985	AMPLICON	SAMN18983440	SRX10801219	SARS-CoV-2/Human/USA/TX-CDC-QDX22727861/2021	Illumina MiSeq	PAIRED	RT-PCR	VIRAL RNA	Severe acute respiratory syndrome coronavirus 2	Homo sapiens	ILLUMINA	2021-02-27	United States	North America	48	1914.73	1678	0.995318	57256237
SRR14450550	PRJNA716985	AMPLICON	SAMN18983441	SRX10801218	SARS-CoV-2/Human/USA/TX-CDC-QDX22727859/2021	Illumina MiSeq	PAIRED	RT-PCR	VIRAL RNA	Severe acute respiratory syndrome coronavirus 2	Homo sapiens	ILLUMINA	2021-02-27	United States	North America	27	1843.21	1596	0.995954	55117495
SRR14450551	PRJNA716985	AMPLICON	SAMN18983442	SRX10801217	SARS-CoV-2/Human/USA/TX-CDC-QDX22727858/2021	Illumina MiSeq	PAIRED	RT-PCR	VIRAL RNA	Severe acute respiratory syndrome coronavirus 2	Homo sapiens	ILLUMINA	2021-02-27	United States	North America	43	1858.6	1619	0.995318	55577860
SRR14450552	PRJNA716985	AMPLICON	SAMN18983776	SRX10801216	SARS-CoV-2/Human/USA/MA-CDC-QDX22727857/2021	Illumina MiSeq	PAIRED	RT-PCR	VIRAL RNA	Severe acute respiratory syndrome coronavirus 2	Homo sapiens	ILLUMINA	2021-03-06	United States	North America	34	1393.79	1276	0.995519	41678529
SRR14450553	PRJNA716985	AMPLICON	SAMN18983443	SRX10801215	SARS-CoV-2/Human/USA/TX-CDC-QDX22727854/2021	Illumina MiSeq	PAIRED	RT-PCR	VIRAL RNA	Severe acute respiratory syndrome coronavirus 2	Homo sapiens	ILLUMINA	2021-02-27	United States	North America	47	1894.83	1536	0.995318	56661156
SRR14450554	PRJNA716985	AMPLICON	SAMN18983777	SRX10801214	SARS-CoV-2/Human/USA/MA-CDC-QDX22727851/2021	Illumina MiSeq	PAIRED	RT-PCR	VIRAL RNA	Severe acute respiratory syndrome coronavirus 2	Homo sapiens	ILLUMINA	2021-03-04	United States	North America	27	1651.38	1421	0.994315	49381068
SRR14450555	PRJNA716985	AMPLICON	SAMN18983444	SRX10801213	SARS-CoV-2/Human/USA/TX-CDC-QDX22727850/2021	Illumina MiSeq	PAIRED	RT-PCR	VIRAL RNA	Severe acute respiratory syndrome coronavirus 2	Homo sapiens	ILLUMINA	2021-02-27	United States	North America	35	1410.08	1292	0.995954	42165590
SRR14450556	PRJNA716985	AMPLICON	SAMN18983445	SRX10801212	SARS-CoV-2/Human/USA/TX-CDC-QDX22727846/2021	Illumina MiSeq	PAIRED	RT-PCR	VIRAL RNA	Severe acute respiratory syndrome coronavirus 2	Homo sapiens	ILLUMINA	2021-02-27	United States	North America	33	1081.71	924	0.995954	32346319
SRR14450557	PRJNA716985	AMPLICON	SAMN18983697	SRX10801211	SARS-CoV-2/Human/USA/MO-CDC-QDX22727845/2021	Illumina MiSeq	PAIRED	RT-PCR	VIRAL RNA	Severe acute respiratory syndrome coronavirus 2	Homo sapiens	ILLUMINA	2021-03-08	United States	North America	31	1284.82	1148	0.987225	38419828
SRR14450558	PRJNA716985	AMPLICON	SAMN18983446	SRX10801210	SARS-CoV-2/Human/USA/TX-CDC-QDX22727843/2021	Illumina MiSeq	PAIRED	RT-PCR	VIRAL RNA	Severe acute respiratory syndrome coronavirus 2	Homo sapiens	ILLUMINA	2021-02-27	United States	North America	36	1798.54	1541	0.995954	53781596
SRR14450559	PRJNA716985	AMPLICON	SAMN18983447	SRX10801209	SARS-CoV-2/Human/USA/TX-CDC-QDX22727837/2021	Illumina MiSeq	PAIRED	RT-PCR	VIRAL RNA	Severe acute respiratory syndrome coronavirus 2	Homo sapiens	ILLUMINA	2021-02-27	United States	North America	73	1927.55	1595	0.973414	57639508
SRR14450560	PRJNA716985	AMPLICON	SAMN18983778	SRX10801208	SARS-CoV-2/Human/USA/MA-CDC-QDX22727836/2021	Illumina MiSeq	PAIRED	RT-PCR	VIRAL RNA	Severe acute respiratory syndrome coronavirus 2	Homo sapiens	ILLUMINA	2021-03-07	United States	North America	35	1329.72	1172	0.986791	39762638
SRR14450561	PRJNA716985	AMPLICON	SAMN18983448	SRX10801207	SARS-CoV-2/Human/USA/TX-CDC-QDX22727835/2021	Illumina MiSeq	PAIRED	RT-PCR	VIRAL RNA	Severe acute respiratory syndrome coronavirus 2	Homo sapiens	ILLUMINA	2021-02-27	United States	North America	31	1875.26	1626	0.995954	56075912
SRR14450562	PRJNA716985	AMPLICON	SAMN18983449	SRX10801206	SARS-CoV-2/Human/USA/TX-CDC-QDX22727833/2021	Illumina MiSeq	PAIRED	RT-PCR	VIRAL RNA	Severe acute respiratory syndrome coronavirus 2	Homo sapiens	ILLUMINA	2021-02-27	United States	North America	35	2123.37	1917	0.989767	63495073
SRR14450563	PRJNA716985	AMPLICON	SAMN18983863	SRX10801205	SARS-CoV-2/Human/USA/AR-CDC-QDX22727832/2021	Illumina MiSeq	PAIRED	RT-PCR	VIRAL RNA	Severe acute respiratory syndrome coronavirus 2	Homo sapiens	ILLUMINA	2021-03-08	United States	North America	63	1134.52	987	0.964485	33925489
SRR14450564	PRJNA716985	AMPLICON	SAMN18983450	SRX10801204	SARS-CoV-2/Human/USA/TX-CDC-QDX22727831/2021	Illumina MiSeq	PAIRED	RT-PCR	VIRAL RNA	Severe acute respiratory syndrome coronavirus 2	Homo sapiens	ILLUMINA	2021-02-27	United States	North America	36	1115.58	999	0.995954	33359316
SRR14450565	PRJNA716985	AMPLICON	SAMN18983451	SRX10801203	SARS-CoV-2/Human/USA/TX-CDC-QDX22727822/2021	Illumina MiSeq	PAIRED	RT-PCR	VIRAL RNA	Severe acute respiratory syndrome coronavirus 2	Homo sapiens	ILLUMINA	2021-02-27	United States	North America	32	2176.64	1892	0.995954	65087986
SRR14450566	PRJNA716985	AMPLICON	SAMN18983695	SRX10801202	SARS-CoV-2/Human/USA/NH-CDC-QDX22727820/2021	Illumina MiSeq	PAIRED	RT-PCR	VIRAL RNA	Severe acute respiratory syndrome coronavirus 2	Homo sapiens	ILLUMINA	2021-03-07	United States	North America	32	1183.24	1008	0.995519	35382535
SRR14450567	PRJNA716985	AMPLICON	SAMN18983452	SRX10801201	SARS-CoV-2/Human/USA/TX-CDC-QDX22727807/2021	Illumina MiSeq	PAIRED	RT-PCR	VIRAL RNA	Severe acute respiratory syndrome coronavirus 2	Homo sapiens	ILLUMINA	2021-02-27	United States	North America	43	1404.64	1259	0.995318	42002848
SRR14450568	PRJNA716985	AMPLICON	SAMN18983779	SRX10801200	SARS-CoV-2/Human/USA/MA-CDC-QDX22727806/2021	Illumina MiSeq	PAIRED	RT-PCR	VIRAL RNA	Severe acute respiratory syndrome coronavirus 2	Homo sapiens	ILLUMINA	2021-03-06	United States	North America	26	1205.15	1074	0.995954	36037596
SRR14450569	PRJNA716985	AMPLICON	SAMN18983453	SRX10801199	SARS-CoV-2/Human/USA/TX-CDC-QDX22727804/2021	Illumina MiSeq	PAIRED	RT-PCR	VIRAL RNA	Severe acute respiratory syndrome coronavirus 2	Homo sapiens	ILLUMINA	2021-02-27	United States	North America	46	1606.64	1476	0.995318	48043476
SRR14450570	PRJNA716985	AMPLICON	SAMN18983454	SRX10801198	SARS-CoV-2/Human/USA/TX-CDC-QDX22727751/2021	Illumina MiSeq	PAIRED	RT-PCR	VIRAL RNA	Severe acute respiratory syndrome coronavirus 2	Homo sapiens	ILLUMINA	2021-02-27	United States	North America	29	979.603	861	0.995954	29293072
SRR14450571	PRJNA716985	AMPLICON	SAMN18983780	SRX10801197	SARS-CoV-2/Human/USA/MA-CDC-QDX22727723/2021	Illumina MiSeq	PAIRED	RT-PCR	VIRAL RNA	Severe acute respiratory syndrome coronavirus 2	Homo sapiens	ILLUMINA	2021-03-06	United States	North America	30	1258.73	1124	0.995954	37639735
SRR14450572	PRJNA716985	AMPLICON	SAMN18983455	SRX10801196	SARS-CoV-2/Human/USA/TX-CDC-QDX22727716/2021	Illumina MiSeq	PAIRED	RT-PCR	VIRAL RNA	Severe acute respiratory syndrome coronavirus 2	Homo sapiens	ILLUMINA	2021-02-27	United States	North America	45	1041.96	893	0.995318	31157851
SRR14450573	PRJNA716985	AMPLICON	SAMN18983456	SRX10801195	SARS-CoV-2/Human/USA/TX-CDC-QDX22727674/2021	Illumina MiSeq	PAIRED	RT-PCR	VIRAL RNA	Severe acute respiratory syndrome coronavirus 2	Homo sapiens	ILLUMINA	2021-02-27	United States	North America	50	1203.06	1092	0.993011	35975180
SRR14450574	PRJNA716985	AMPLICON	SAMN18983457	SRX10801194	SARS-CoV-2/Human/USA/TX-CDC-QDX22727663/2021	Illumina MiSeq	PAIRED	RT-PCR	VIRAL RNA	Severe acute respiratory syndrome coronavirus 2	Homo sapiens	ILLUMINA	2021-02-27	United States	North America	39	843.089	695	0.99485	25210876
SRR14450575	PRJNA716985	AMPLICON	SAMN18983458	SRX10801193	SARS-CoV-2/Human/USA/TX-CDC-QDX22727650/2021	Illumina MiSeq	PAIRED	RT-PCR	VIRAL RNA	Severe acute respiratory syndrome coronavirus 2	Homo sapiens	ILLUMINA	2021-02-27	United States	North America	33	1535.51	1331	0.989934	45916222
SRR14450576	PRJNA716985	AMPLICON	SAMN18983459	SRX10801192	SARS-CoV-2/Human/USA/TX-CDC-QDX22727640/2021	Illumina MiSeq	PAIRED	RT-PCR	VIRAL RNA	Severe acute respiratory syndrome coronavirus 2	Homo sapiens	ILLUMINA	2021-02-27	United States	North America	31	951.857	819	0.986791	28463376
SRR14450577	PRJNA716985	AMPLICON	SAMN18983460	SRX10801191	SARS-CoV-2/Human/USA/TX-CDC-QDX22727632/2021	Illumina MiSeq	PAIRED	RT-PCR	VIRAL RNA	Severe acute respiratory syndrome coronavirus 2	Homo sapiens	ILLUMINA	2021-02-27	United States	North America	44	1622.48	1517	0.995485	48517168
SRR14450578	PRJNA716985	AMPLICON	SAMN18983461	SRX10801190	SARS-CoV-2/Human/USA/TX-CDC-QDX22727627/2021	Illumina MiSeq	PAIRED	RT-PCR	VIRAL RNA	Severe acute respiratory syndrome coronavirus 2	Homo sapiens	ILLUMINA	2021-02-27	United States	North America	31	1133.68	1022	0.995954	33900417
SRR14450579	PRJNA716985	AMPLICON	SAMN18983462	SRX10801189	SARS-CoV-2/Human/USA/TX-CDC-QDX22727616/2021	Illumina MiSeq	PAIRED	RT-PCR	VIRAL RNA	Severe acute respiratory syndrome coronavirus 2	Homo sapiens	ILLUMINA	2021-02-27	United States	North America	36	1328.95	1201	0.978731	39739610
SRR14450580	PRJNA716985	AMPLICON	SAMN18983463	SRX10801188	SARS-CoV-2/Human/USA/TX-CDC-QDX22727614/2021	Illumina MiSeq	PAIRED	RT-PCR	VIRAL RNA	Severe acute respiratory syndrome coronavirus 2	Homo sapiens	ILLUMINA	2021-02-27	United States	North America	45	1876.65	1592	0.99495	56117543
SRR14450581	PRJNA716985	AMPLICON	SAMN18983464	SRX10801187	SARS-CoV-2/Human/USA/TX-CDC-QDX22727608/2021	Illumina MiSeq	PAIRED	RT-PCR	VIRAL RNA	Severe acute respiratory syndrome coronavirus 2	Homo sapiens	ILLUMINA	2021-02-27	United States	North America	31	1178.02	1022	0.995954	35226399
SRR14450582	PRJNA716985	AMPLICON	SAMN18983465	SRX10801186	SARS-CoV-2/Human/USA/TX-CDC-QDX22727606/2021	Illumina MiSeq	PAIRED	RT-PCR	VIRAL RNA	Severe acute respiratory syndrome coronavirus 2	Homo sapiens	ILLUMINA	2021-02-27	United States	North America	32	1719.45	1523	0.995954	51416660
SRR14450583	PRJNA716985	AMPLICON	SAMN18983466	SRX10801185	SARS-CoV-2/Human/USA/TX-CDC-QDX22727604/2021	Illumina MiSeq	PAIRED	RT-PCR	VIRAL RNA	Severe acute respiratory syndrome coronavirus 2	Homo sapiens	ILLUMINA	2021-02-27	United States	North America	57	1202.65	1056	0.981172	35962975
SRR14450584	PRJNA716985	AMPLICON	SAMN18983467	SRX10801184	SARS-CoV-2/Human/USA/TX-CDC-QDX22727540/2021	Illumina MiSeq	PAIRED	RT-PCR	VIRAL RNA	Severe acute respiratory syndrome coronavirus 2	Homo sapiens	ILLUMINA	2021-02-27	United States	North America	36	1788.19	1554	0.987928	53472250
SRR14450585	PRJNA716985	AMPLICON	SAMN18983468	SRX10801183	SARS-CoV-2/Human/USA/TX-CDC-QDX22727437/2021	Illumina MiSeq	PAIRED	RT-PCR	VIRAL RNA	Severe acute respiratory syndrome coronavirus 2	Homo sapiens	ILLUMINA	2021-02-27	United States	North America	26	894.7	756	0.990436	26754200
SRR14450586	PRJNA716985	AMPLICON	SAMN18983469	SRX10801182	SARS-CoV-2/Human/USA/TX-CDC-QDX22727435/2021	Illumina MiSeq	PAIRED	RT-PCR	VIRAL RNA	Severe acute respiratory syndrome coronavirus 2	Homo sapiens	ILLUMINA	2021-02-27	United States	North America	34	1176.67	1046	0.995954	35185827
SRR14450587	PRJNA716985	AMPLICON	SAMN18983470	SRX10801181	SARS-CoV-2/Human/USA/TX-CDC-QDX22727426/2021	Illumina MiSeq	PAIRED	RT-PCR	VIRAL RNA	Severe acute respiratory syndrome coronavirus 2	Homo sapiens	ILLUMINA	2021-02-27	United States	North America	41	1751.52	1541	0.986791	52375638
SRR14450588	PRJNA716985	AMPLICON	SAMN18983471	SRX10801180	SARS-CoV-2/Human/USA/TX-CDC-QDX22727349/2021	Illumina MiSeq	PAIRED	RT-PCR	VIRAL RNA	Severe acute respiratory syndrome coronavirus 2	Homo sapiens	ILLUMINA	2021-02-27	United States	North America	26	1019.32	896	0.995954	30480680
SRR14450589	PRJNA716985	AMPLICON	SAMN18983472	SRX10801179	SARS-CoV-2/Human/USA/TX-CDC-QDX22727312/2021	Illumina MiSeq	PAIRED	RT-PCR	VIRAL RNA	Severe acute respiratory syndrome coronavirus 2	Homo sapiens	ILLUMINA	2021-02-27	United States	North America	34	1200.92	1065	0.995954	35911175
SRR14450590	PRJNA716985	AMPLICON	SAMN18983473	SRX10801178	SARS-CoV-2/Human/USA/TX-CDC-QDX22727309/2021	Illumina MiSeq	PAIRED	RT-PCR	VIRAL RNA	Severe acute respiratory syndrome coronavirus 2	Homo sapiens	ILLUMINA	2021-02-27	United States	North America	60	1442.29	1262	0.985052	43128859
SRR14450591	PRJNA716985	AMPLICON	SAMN18983474	SRX10801177	SARS-CoV-2/Human/USA/TX-CDC-QDX22727305/2021	Illumina MiSeq	PAIRED	RT-PCR	VIRAL RNA	Severe acute respiratory syndrome coronavirus 2	Homo sapiens	ILLUMINA	2021-02-27	United States	North America	29	1033.65	925	0.987359	30909349
SRR14450592	PRJNA716985	AMPLICON	SAMN18983475	SRX10801176	SARS-CoV-2/Human/USA/TX-CDC-QDX22727278/2021	Illumina MiSeq	PAIRED	RT-PCR	VIRAL RNA	Severe acute respiratory syndrome coronavirus 2	Homo sapiens	ILLUMINA	2021-02-27	United States	North America	50	928.221	819	0.975621	27756598
SRR14450593	PRJNA716985	AMPLICON	SAMN18983476	SRX10801175	SARS-CoV-2/Human/USA/TX-CDC-QDX22727263/2021	Illumina MiSeq	PAIRED	RT-PCR	VIRAL RNA	Severe acute respiratory syndrome coronavirus 2	Homo sapiens	ILLUMINA	2021-02-27	United States	North America	48	1212.09	1004	0.992108	36245094
SRR14450594	PRJNA716985	AMPLICON	SAMN18983477	SRX10801174	SARS-CoV-2/Human/USA/TX-CDC-QDX22727261/2021	Illumina MiSeq	PAIRED	RT-PCR	VIRAL RNA	Severe acute respiratory syndrome coronavirus 2	Homo sapiens	ILLUMINA	2021-02-27	United States	North America	30	1851.59	1612	0.995954	55367987
SRR14450595	PRJNA716985	AMPLICON	SAMN18983478	SRX10801173	SARS-CoV-2/Human/USA/TX-CDC-QDX22727256/2021	Illumina MiSeq	PAIRED	RT-PCR	VIRAL RNA	Severe acute respiratory syndrome coronavirus 2	Homo sapiens	ILLUMINA	2021-02-27	United States	North America	31	1113.74	993	0.995954	33304233
SRR14450596	PRJNA716985	AMPLICON	SAMN18983479	SRX10801172	SARS-CoV-2/Human/USA/TX-CDC-QDX22727248/2021	Illumina MiSeq	PAIRED	RT-PCR	VIRAL RNA	Severe acute respiratory syndrome coronavirus 2	Homo sapiens	ILLUMINA	2021-02-27	United States	North America	28	441.087	388	0.972244	13189829
SRR14450597	PRJNA716985	AMPLICON	SAMN18983480	SRX10801171	SARS-CoV-2/Human/USA/TX-CDC-QDX22727247/2021	Illumina MiSeq	PAIRED	RT-PCR	VIRAL RNA	Severe acute respiratory syndrome coronavirus 2	Homo sapiens	ILLUMINA	2021-02-27	United States	North America	25	1229	1080	0.989165	36750771
SRR14450598	PRJNA716985	AMPLICON	SAMN18983481	SRX10801170	SARS-CoV-2/Human/USA/TX-CDC-QDX22727244/2021	Illumina MiSeq	PAIRED	RT-PCR	VIRAL RNA	Severe acute respiratory syndrome coronavirus 2	Homo sapiens	ILLUMINA	2021-02-27	United States	North America	47	1136.71	977	0.992877	33990913
SRR14450599	PRJNA716985	AMPLICON	SAMN18983482	SRX10801169	SARS-CoV-2/Human/USA/TX-CDC-QDX22727239/2021	Illumina MiSeq	PAIRED	RT-PCR	VIRAL RNA	Severe acute respiratory syndrome coronavirus 2	Homo sapiens	ILLUMINA	2021-02-27	United States	North America	47	1930.93	1706	0.994883	57740552
SRR14450600	PRJNA716985	AMPLICON	SAMN18983483	SRX10801168	SARS-CoV-2/Human/USA/TX-CDC-QDX22727238/2021	Illumina MiSeq	PAIRED	RT-PCR	VIRAL RNA	Severe acute respiratory syndrome coronavirus 2	Homo sapiens	ILLUMINA	2021-02-27	United States	North America	33	1130.47	1008	0.977929	33804444
SRR14450601	PRJNA716985	AMPLICON	SAMN18983484	SRX10801167	SARS-CoV-2/Human/USA/TX-CDC-QDX22727235/2021	Illumina MiSeq	PAIRED	RT-PCR	VIRAL RNA	Severe acute respiratory syndrome coronavirus 2	Homo sapiens	ILLUMINA	2021-02-27	United States	North America	42	369.419	322	0.937632	11046734
SRR14450602	PRJNA716985	AMPLICON	SAMN18983485	SRX10801166	SARS-CoV-2/Human/USA/TX-CDC-QDX22727232/2021	Illumina MiSeq	PAIRED	RT-PCR	VIRAL RNA	Severe acute respiratory syndrome coronavirus 2	Homo sapiens	ILLUMINA	2021-02-27	United States	North America	31	1107.81	957	0.994248	33126983
SRR14450603	PRJNA716985	AMPLICON	SAMN18983486	SRX10801165	SARS-CoV-2/Human/USA/TX-CDC-QDX22727228/2021	Illumina MiSeq	PAIRED	RT-PCR	VIRAL RNA	Severe acute respiratory syndrome coronavirus 2	Homo sapiens	ILLUMINA	2021-02-27	United States	North America	46	1892.33	1643	0.995318	56586452
SRR14450604	PRJNA716985	AMPLICON	SAMN18983487	SRX10801164	SARS-CoV-2/Human/USA/TX-CDC-QDX22727224/2021	Illumina MiSeq	PAIRED	RT-PCR	VIRAL RNA	Severe acute respiratory syndrome coronavirus 2	Homo sapiens	ILLUMINA	2021-02-27	United States	North America	45	2068.71	1880	0.995318	61860778
SRR14450605	PRJNA716985	AMPLICON	SAMN18983488	SRX10801163	SARS-CoV-2/Human/USA/TX-CDC-QDX22727220/2021	Illumina MiSeq	PAIRED	RT-PCR	VIRAL RNA	Severe acute respiratory syndrome coronavirus 2	Homo sapiens	ILLUMINA	2021-02-27	United States	North America	34	973.578	853	0.986021	29112894
SRR14450606	PRJNA716985	AMPLICON	SAMN18983489	SRX10801162	SARS-CoV-2/Human/USA/TX-CDC-QDX22727203/2021	Illumina MiSeq	PAIRED	RT-PCR	VIRAL RNA	Severe acute respiratory syndrome coronavirus 2	Homo sapiens	ILLUMINA	2021-02-27	United States	North America	33	2184.28	1935	0.995954	65316438
SRR14450607	PRJNA716985	AMPLICON	SAMN18983490	SRX10801161	SARS-CoV-2/Human/USA/TX-CDC-QDX22727179/2021	Illumina MiSeq	PAIRED	RT-PCR	VIRAL RNA	Severe acute respiratory syndrome coronavirus 2	Homo sapiens	ILLUMINA	2021-02-27	United States	North America	34	1178.43	1016	0.987025	35238610
SRR14450608	PRJNA716985	AMPLICON	SAMN18983491	SRX10801160	SARS-CoV-2/Human/USA/TX-CDC-QDX22727176/2021	Illumina MiSeq	PAIRED	RT-PCR	VIRAL RNA	Severe acute respiratory syndrome coronavirus 2	Homo sapiens	ILLUMINA	2021-02-27	United States	North America	31	1113.32	966	0.995954	33291687
SRR14450609	PRJNA716985	AMPLICON	SAMN18983492	SRX10801159	SARS-CoV-2/Human/USA/TX-CDC-QDX22727167/2021	Illumina MiSeq	PAIRED	RT-PCR	VIRAL RNA	Severe acute respiratory syndrome coronavirus 2	Homo sapiens	ILLUMINA	2021-02-27	United States	North America	48	1104.17	970	0.974952	33017914
SRR14450610	PRJNA716985	AMPLICON	SAMN18983493	SRX10801158	SARS-CoV-2/Human/USA/TX-CDC-QDX22727058/2021	Illumina MiSeq	PAIRED	RT-PCR	VIRAL RNA	Severe acute respiratory syndrome coronavirus 2	Homo sapiens	ILLUMINA	2021-02-27	United States	North America	33	1921.29	1731	0.995954	57452364
SRR14450611	PRJNA716985	AMPLICON	SAMN18983494	SRX10801157	SARS-CoV-2/Human/USA/TX-CDC-QDX22726888/2021	Illumina MiSeq	PAIRED	RT-PCR	VIRAL RNA	Severe acute respiratory syndrome coronavirus 2	Homo sapiens	ILLUMINA	2021-02-27	United States	North America	31	1272.36	1058	0.986757	38047259
SRR14450612	PRJNA716985	AMPLICON	SAMN18983495	SRX10801156	SARS-CoV-2/Human/USA/TX-CDC-QDX22726789/2021	Illumina MiSeq	PAIRED	RT-PCR	VIRAL RNA	Severe acute respiratory syndrome coronavirus 2	Homo sapiens	ILLUMINA	2021-02-27	United States	North America	46	1183.33	1025	0.992375	35385227
SRR14450613	PRJNA716985	AMPLICON	SAMN18983496	SRX10801155	SARS-CoV-2/Human/USA/TX-CDC-QDX22726773/2021	Illumina MiSeq	PAIRED	RT-PCR	VIRAL RNA	Severe acute respiratory syndrome coronavirus 2	Homo sapiens	ILLUMINA	2021-02-27	United States	North America	34	1134.87	1014	0.986389	33936092
SRR14450614	PRJNA716985	AMPLICON	SAMN18983846	SRX10801154	SARS-CoV-2/Human/USA/FL-CDC-QDX22719652/2021	Illumina MiSeq	PAIRED	RT-PCR	VIRAL RNA	Severe acute respiratory syndrome coronavirus 2	Homo sapiens	ILLUMINA	2021-03-04	United States	North America	28	1812.32	1575	0.986088	54193916
SRR14450615	PRJNA716985	AMPLICON	SAMN18983847	SRX10801153	SARS-CoV-2/Human/USA/FL-CDC-QDX22719650/2021	Illumina MiSeq	PAIRED	RT-PCR	VIRAL RNA	Severe acute respiratory syndrome coronavirus 2	Homo sapiens	ILLUMINA	2021-03-04	United States	North America	50	1690.62	1521	0.995318	50554702
SRR14450616	PRJNA716985	AMPLICON	SAMN18983848	SRX10801152	SARS-CoV-2/Human/USA/FL-CDC-QDX22719647/2021	Illumina MiSeq	PAIRED	RT-PCR	VIRAL RNA	Severe acute respiratory syndrome coronavirus 2	Homo sapiens	ILLUMINA	2021-03-03	United States	North America	27	1713.07	1531	0.986657	51225790
SRR14450617	PRJNA716985	AMPLICON	SAMN18983849	SRX10801151	SARS-CoV-2/Human/USA/FL-CDC-QDX22719641/2021	Illumina MiSeq	PAIRED	RT-PCR	VIRAL RNA	Severe acute respiratory syndrome coronavirus 2	Homo sapiens	ILLUMINA	2021-03-05	United States	North America	27	1059.64	889	0.990135	31686500
SRR14450618	PRJNA716985	AMPLICON	SAMN18983850	SRX10801150	SARS-CoV-2/Human/USA/FL-CDC-QDX22719632/2021	Illumina MiSeq	PAIRED	RT-PCR	VIRAL RNA	Severe acute respiratory syndrome coronavirus 2	Homo sapiens	ILLUMINA	2021-03-03	United States	North America	51	1661.01	1398	0.995318	49669232
SRR14450619	PRJNA716985	AMPLICON	SAMN18983681	SRX10801149	SARS-CoV-2/Human/USA/NY-CDC-QDX22719630/2021	Illumina MiSeq	PAIRED	RT-PCR	VIRAL RNA	Severe acute respiratory syndrome coronavirus 2	Homo sapiens	ILLUMINA	2021-03-05	United States	North America	28	1191.51	1042	0.971909	35629716
SRR14450620	PRJNA716985	AMPLICON	SAMN18983851	SRX10801148	SARS-CoV-2/Human/USA/FL-CDC-QDX22719625/2021	Illumina MiSeq	PAIRED	RT-PCR	VIRAL RNA	Severe acute respiratory syndrome coronavirus 2	Homo sapiens	ILLUMINA	2021-03-04	United States	North America	43	1866.07	1689	0.995318	55801132
SRR14450621	PRJNA716985	AMPLICON	SAMN18983852	SRX10801147	SARS-CoV-2/Human/USA/FL-CDC-QDX22719624/2021	Illumina MiSeq	PAIRED	RT-PCR	VIRAL RNA	Severe acute respiratory syndrome coronavirus 2	Homo sapiens	ILLUMINA	2021-03-05	United States	North America	49	1509.49	1295	0.988463	45138389
SRR14450623	PRJNA716985	AMPLICON	SAMN18983853	SRX10801145	SARS-CoV-2/Human/USA/FL-CDC-QDX22719619/2021	Illumina MiSeq	PAIRED	RT-PCR	VIRAL RNA	Severe acute respiratory syndrome coronavirus 2	Homo sapiens	ILLUMINA	2021-03-04	United States	North America	36	1722.56	1451	0.986791	51509614
SRR14450624	PRJNA716985	AMPLICON	SAMN18983854	SRX10801144	SARS-CoV-2/Human/USA/FL-CDC-QDX22719618/2021	Illumina MiSeq	PAIRED	RT-PCR	VIRAL RNA	Severe acute respiratory syndrome coronavirus 2	Homo sapiens	ILLUMINA	2021-03-05	United States	North America	46	1509.17	1256	0.995318	45128589
SRR14450625	PRJNA716985	AMPLICON	SAMN18983599	SRX10801143	SARS-CoV-2/Human/USA/PA-CDC-QDX22719617/2021	Illumina MiSeq	PAIRED	RT-PCR	VIRAL RNA	Severe acute respiratory syndrome coronavirus 2	Homo sapiens	ILLUMINA	2021-03-02	United States	North America	35	1173.33	1013	0.990436	35086125
SRR14450626	PRJNA716985	AMPLICON	SAMN18983855	SRX10801142	SARS-CoV-2/Human/USA/FL-CDC-QDX22719614/2021	Illumina MiSeq	PAIRED	RT-PCR	VIRAL RNA	Severe acute respiratory syndrome coronavirus 2	Homo sapiens	ILLUMINA	2021-03-03	United States	North America	50	1677.98	1487	0.995318	50176671
SRR14450627	PRJNA716985	AMPLICON	SAMN18983600	SRX10801141	SARS-CoV-2/Human/USA/PA-CDC-QDX22719602/2021	Illumina MiSeq	PAIRED	RT-PCR	VIRAL RNA	Severe acute respiratory syndrome coronavirus 2	Homo sapiens	ILLUMINA	2021-03-05	United States	North America	46	1263.35	1112	0.987225	37778077
SRR14450628	PRJNA716985	AMPLICON	SAMN18983856	SRX10801140	SARS-CoV-2/Human/USA/FL-CDC-QDX22719596/2021	Illumina MiSeq	PAIRED	RT-PCR	VIRAL RNA	Severe acute respiratory syndrome coronavirus 2	Homo sapiens	ILLUMINA	2021-03-04	United States	North America	33	1808.69	1537	0.995619	54085368
SRR14450629	PRJNA716985	AMPLICON	SAMN18983601	SRX10801139	SARS-CoV-2/Human/USA/PA-CDC-QDX22719595/2021	Illumina MiSeq	PAIRED	RT-PCR	VIRAL RNA	Severe acute respiratory syndrome coronavirus 2	Homo sapiens	ILLUMINA	2021-03-03	United States	North America	31	1228.38	1051	0.995954	36732177
SRR14450630	PRJNA716985	AMPLICON	SAMN18983602	SRX10801138	SARS-CoV-2/Human/USA/PA-CDC-QDX22719512/2021	Illumina MiSeq	PAIRED	RT-PCR	VIRAL RNA	Severe acute respiratory syndrome coronavirus 2	Homo sapiens	ILLUMINA	2021-03-02	United States	North America	45	1289.33	1143	0.987928	38554887
SRR14450631	PRJNA716985	AMPLICON	SAMN18983781	SRX10801137	SARS-CoV-2/Human/USA/MA-CDC-QDX22719421/2021	Illumina MiSeq	PAIRED	RT-PCR	VIRAL RNA	Severe acute respiratory syndrome coronavirus 2	Homo sapiens	ILLUMINA	2021-03-01	United States	North America	21	1308.52	1201	0.99592	39128558
SRR14450632	PRJNA716985	AMPLICON	SAMN18983782	SRX10801136	SARS-CoV-2/Human/USA/MA-CDC-QDX22719396/2021	Illumina MiSeq	PAIRED	RT-PCR	VIRAL RNA	Severe acute respiratory syndrome coronavirus 2	Homo sapiens	ILLUMINA	2021-03-01	United States	North America	25	1013.35	875	0.987928	30302256
SRR14450633	PRJNA716985	AMPLICON	SAMN18983783	SRX10801135	SARS-CoV-2/Human/USA/MA-CDC-QDX22719386/2021	Illumina MiSeq	PAIRED	RT-PCR	VIRAL RNA	Severe acute respiratory syndrome coronavirus 2	Homo sapiens	ILLUMINA	2021-03-04	United States	North America	21	1157.54	1029	0.98756	34613982
SRR14450634	PRJNA716985	AMPLICON	SAMN18983784	SRX10801134	SARS-CoV-2/Human/USA/MA-CDC-QDX22719381/2021	Illumina MiSeq	PAIRED	RT-PCR	VIRAL RNA	Severe acute respiratory syndrome coronavirus 2	Homo sapiens	ILLUMINA	2021-03-04	United States	North America	33	1336.44	1194	0.98348	39963434
SRR14450635	PRJNA716985	AMPLICON	SAMN18983785	SRX10801133	SARS-CoV-2/Human/USA/MA-CDC-QDX22719356/2021	Illumina MiSeq	PAIRED	RT-PCR	VIRAL RNA	Severe acute respiratory syndrome coronavirus 2	Homo sapiens	ILLUMINA	2021-03-02	United States	North America	43	1321.22	1208	0.995318	39508474
SRR14450636	PRJNA716985	AMPLICON	SAMN18983786	SRX10801132	SARS-CoV-2/Human/USA/MA-CDC-QDX22719328/2021	Illumina MiSeq	PAIRED	RT-PCR	VIRAL RNA	Severe acute respiratory syndrome coronavirus 2	Homo sapiens	ILLUMINA	2021-03-01	United States	North America	26	1218.48	1074	0.978163	36436084
SRR14450637	PRJNA716985	AMPLICON	SAMN18983787	SRX10801131	SARS-CoV-2/Human/USA/MA-CDC-QDX22719313/2021	Illumina MiSeq	PAIRED	RT-PCR	VIRAL RNA	Severe acute respiratory syndrome coronavirus 2	Homo sapiens	ILLUMINA	2021-03-04	United States	North America	42	1060.76	976	0.995318	31720028
SRR14450638	PRJNA716985	AMPLICON	SAMN18983788	SRX10801130	SARS-CoV-2/Human/USA/MA-CDC-QDX22719134/2021	Illumina MiSeq	PAIRED	RT-PCR	VIRAL RNA	Severe acute respiratory syndrome coronavirus 2	Homo sapiens	ILLUMINA	2021-03-01	United States	North America	28	1564.59	1429	0.972545	46785999
SRR14450639	PRJNA716985	AMPLICON	SAMN18983789	SRX10801129	SARS-CoV-2/Human/USA/MA-CDC-QDX22719095/2021	Illumina MiSeq	PAIRED	RT-PCR	VIRAL RNA	Severe acute respiratory syndrome coronavirus 2	Homo sapiens	ILLUMINA	2021-03-01	United States	North America	32	1175.27	1048	0.995619	35144047
SRR14450640	PRJNA716985	AMPLICON	SAMN18983790	SRX10801128	SARS-CoV-2/Human/USA/MA-CDC-QDX22719087/2021	Illumina MiSeq	PAIRED	RT-PCR	VIRAL RNA	Severe acute respiratory syndrome coronavirus 2	Homo sapiens	ILLUMINA	2021-03-01	United States	North America	28	1172.9	1054	0.995786	35073374
SRR14450641	PRJNA716985	AMPLICON	SAMN18983791	SRX10801127	SARS-CoV-2/Human/USA/MA-CDC-QDX22719069/2021	Illumina MiSeq	PAIRED	RT-PCR	VIRAL RNA	Severe acute respiratory syndrome coronavirus 2	Homo sapiens	ILLUMINA	2021-03-01	United States	North America	29	1297.25	1171	0.98552	38791776
SRR14450642	PRJNA716985	AMPLICON	SAMN18983792	SRX10801126	SARS-CoV-2/Human/USA/MA-CDC-QDX22719007/2021	Illumina MiSeq	PAIRED	RT-PCR	VIRAL RNA	Severe acute respiratory syndrome coronavirus 2	Homo sapiens	ILLUMINA	2021-03-01	United States	North America	24	1138.58	1039	0.995954	34047016
SRR14450643	PRJNA716985	AMPLICON	SAMN18983793	SRX10801125	SARS-CoV-2/Human/USA/MA-CDC-QDX22718978/2021	Illumina MiSeq	PAIRED	RT-PCR	VIRAL RNA	Severe acute respiratory syndrome coronavirus 2	Homo sapiens	ILLUMINA	2021-03-04	United States	North America	42	1041.17	881	0.995318	31134049
SRR14450644	PRJNA716985	AMPLICON	SAMN18983794	SRX10801124	SARS-CoV-2/Human/USA/MA-CDC-QDX22718967/2021	Illumina MiSeq	PAIRED	RT-PCR	VIRAL RNA	Severe acute respiratory syndrome coronavirus 2	Homo sapiens	ILLUMINA	2021-03-04	United States	North America	29	1143.82	1022	0.979534	34203621
SRR14450645	PRJNA716985	AMPLICON	SAMN18983795	SRX10801123	SARS-CoV-2/Human/USA/MA-CDC-QDX22718952/2021	Illumina MiSeq	PAIRED	RT-PCR	VIRAL RNA	Severe acute respiratory syndrome coronavirus 2	Homo sapiens	ILLUMINA	2021-03-03	United States	North America	27	1072.37	966	0.995753	32067221
SRR14450646	PRJNA716985	AMPLICON	SAMN18983340	SRX10801656	SARS-CoV-2/Human/USA/TX-CDC-QDX22763807/2021	Illumina MiSeq	PAIRED	RT-PCR	VIRAL RNA	Severe acute respiratory syndrome coronavirus 2	Homo sapiens	ILLUMINA	2021-03-09	United States	North America	47	913.141	787	0.990068	27305643
SRR14450647	PRJNA716985	AMPLICON	SAMN18983341	SRX10801655	SARS-CoV-2/Human/USA/TX-CDC-QDX22763743/2021	Illumina MiSeq	PAIRED	RT-PCR	VIRAL RNA	Severe acute respiratory syndrome coronavirus 2	Homo sapiens	ILLUMINA	2021-03-08	United States	North America	56	742.783	641	0.995653	22211430
SRR14450648	PRJNA716985	AMPLICON	SAMN18983505	SRX10801654	SARS-CoV-2/Human/USA/PA-CDC-QDX22763648/2021	Illumina MiSeq	PAIRED	RT-PCR	VIRAL RNA	Severe acute respiratory syndrome coronavirus 2	Homo sapiens	ILLUMINA	2021-03-08	United States	North America	51	454.771	353	0.953583	13599007
SRR14450649	PRJNA716985	AMPLICON	SAMN18983339	SRX10801653	SARS-CoV-2/Human/USA/UT-CDC-QDX22763555/2021	Illumina MiSeq	PAIRED	RT-PCR	VIRAL RNA	Severe acute respiratory syndrome coronavirus 2	Homo sapiens	ILLUMINA	2021-03-09	United States	North America	55	592.786	506	0.988831	17726092
SRR14450650	PRJNA716985	AMPLICON	SAMN18983342	SRX10801652	SARS-CoV-2/Human/USA/TX-CDC-QDX22763392/2021	Illumina MiSeq	PAIRED	RT-PCR	VIRAL RNA	Severe acute respiratory syndrome coronavirus 2	Homo sapiens	ILLUMINA	2021-03-08	United States	North America	47	775.164	598	0.982644	23179725
SRR14450651	PRJNA716985	AMPLICON	SAMN18983343	SRX10801651	SARS-CoV-2/Human/USA/TX-CDC-QDX22763267/2021	Illumina MiSeq	PAIRED	RT-PCR	VIRAL RNA	Severe acute respiratory syndrome coronavirus 2	Homo sapiens	ILLUMINA	2021-03-09	United States	North America	53	728.11	594	0.96191	21772676
SRR14450652	PRJNA716985	AMPLICON	SAMN18983344	SRX10801650	SARS-CoV-2/Human/USA/TX-CDC-QDX22762450/2021	Illumina MiSeq	PAIRED	RT-PCR	VIRAL RNA	Severe acute respiratory syndrome coronavirus 2	Homo sapiens	ILLUMINA	2021-03-06	United States	North America	56	813.562	707	0.993981	24327937
SRR14450653	PRJNA716985	AMPLICON	SAMN18983345	SRX10801649	SARS-CoV-2/Human/USA/TX-CDC-QDX22762436/2021	Illumina MiSeq	PAIRED	RT-PCR	VIRAL RNA	Severe acute respiratory syndrome coronavirus 2	Homo sapiens	ILLUMINA	2021-03-07	United States	North America	61	747.814	650	0.989934	22361883
SRR14450654	PRJNA716985	AMPLICON	SAMN18983796	SRX10801648	SARS-CoV-2/Human/USA/LA-CDC-QDX22762435/2021	Illumina MiSeq	PAIRED	RT-PCR	VIRAL RNA	Severe acute respiratory syndrome coronavirus 2	Homo sapiens	ILLUMINA	2021-03-08	United States	North America	53	776.847	672	0.995653	23230062
SRR14450655	PRJNA716985	AMPLICON	SAMN18983632	SRX10801647	SARS-CoV-2/Human/USA/NY-CDC-QDX22762434/2021	Illumina MiSeq	PAIRED	RT-PCR	VIRAL RNA	Severe acute respiratory syndrome coronavirus 2	Homo sapiens	ILLUMINA	2021-03-06	United States	North America	53	666.821	588	0.977561	19939963
SRR14450656	PRJNA716985	AMPLICON	SAMN18983346	SRX10801646	SARS-CoV-2/Human/USA/TX-CDC-QDX22762418/2021	Illumina MiSeq	PAIRED	RT-PCR	VIRAL RNA	Severe acute respiratory syndrome coronavirus 2	Homo sapiens	ILLUMINA	2021-03-06	United States	North America	55	664.693	547	0.99281	19876316
SRR14450657	PRJNA716985	AMPLICON	SAMN18983347	SRX10801645	SARS-CoV-2/Human/USA/TX-CDC-QDX22762340/2021	Illumina MiSeq	PAIRED	RT-PCR	VIRAL RNA	Severe acute respiratory syndrome coronavirus 2	Homo sapiens	ILLUMINA	2021-03-06	United States	North America	54	682.038	556	0.987694	20394973
SRR14450658	PRJNA716985	AMPLICON	SAMN18983348	SRX10801644	SARS-CoV-2/Human/USA/TX-CDC-QDX22762332/2021	Illumina MiSeq	PAIRED	RT-PCR	VIRAL RNA	Severe acute respiratory syndrome coronavirus 2	Homo sapiens	ILLUMINA	2021-03-06	United States	North America	54	650.684	559	0.995352	19457402
SRR14450659	PRJNA716985	AMPLICON	SAMN18983336	SRX10801643	SARS-CoV-2/Human/USA/VA-CDC-QDX22762322/2021	Illumina MiSeq	PAIRED	RT-PCR	VIRAL RNA	Severe acute respiratory syndrome coronavirus 2	Homo sapiens	ILLUMINA	2021-03-08	United States	North America	46	869.597	779	0.995084	26003571
SRR14450660	PRJNA716985	AMPLICON	SAMN18983506	SRX10801642	SARS-CoV-2/Human/USA/PA-CDC-QDX22762279/2021	Illumina MiSeq	PAIRED	RT-PCR	VIRAL RNA	Severe acute respiratory syndrome coronavirus 2	Homo sapiens	ILLUMINA	2021-03-07	United States	North America	63	750.083	649	0.993512	22429726
SRR14450661	PRJNA716985	AMPLICON	SAMN18983507	SRX10801641	SARS-CoV-2/Human/USA/PA-CDC-QDX22762234/2021	Illumina MiSeq	PAIRED	RT-PCR	VIRAL RNA	Severe acute respiratory syndrome coronavirus 2	Homo sapiens	ILLUMINA	2021-03-07	United States	North America	54	764.373	685	0.986456	22857049
SRR14450662	PRJNA716985	AMPLICON	SAMN18983508	SRX10801640	SARS-CoV-2/Human/USA/PA-CDC-QDX22762137/2021	Illumina MiSeq	PAIRED	RT-PCR	VIRAL RNA	Severe acute respiratory syndrome coronavirus 2	Homo sapiens	ILLUMINA	2021-03-07	United States	North America	60	951.575	826	0.994984	28454943
SRR14450663	PRJNA716985	AMPLICON	SAMN18983337	SRX10801639	SARS-CoV-2/Human/USA/VA-CDC-QDX22762126/2021	Illumina MiSeq	PAIRED	RT-PCR	VIRAL RNA	Severe acute respiratory syndrome coronavirus 2	Homo sapiens	ILLUMINA	2021-03-08	United States	North America	57	746.183	653	0.991071	22313096
SRR14450664	PRJNA716985	AMPLICON	SAMN18983603	SRX10801638	SARS-CoV-2/Human/USA/OH-CDC-QDX22762121/2021	Illumina MiSeq	PAIRED	RT-PCR	VIRAL RNA	Severe acute respiratory syndrome coronavirus 2	Homo sapiens	ILLUMINA	2021-03-05	United States	North America	58	837.954	728	0.995954	25057343
SRR14450665	PRJNA716985	AMPLICON	SAMN18983509	SRX10801637	SARS-CoV-2/Human/USA/PA-CDC-QDX22762118/2021	Illumina MiSeq	PAIRED	RT-PCR	VIRAL RNA	Severe acute respiratory syndrome coronavirus 2	Homo sapiens	ILLUMINA	2021-03-07	United States	North America	57	809.805	722	0.995653	24215606
SRR14450666	PRJNA716985	AMPLICON	SAMN18983510	SRX10801636	SARS-CoV-2/Human/USA/PA-CDC-QDX22762115/2021	Illumina MiSeq	PAIRED	RT-PCR	VIRAL RNA	Severe acute respiratory syndrome coronavirus 2	Homo sapiens	ILLUMINA	2021-03-07	United States	North America	51	729.718	624	0.993947	21820753
SRR14450667	PRJNA716985	AMPLICON	SAMN18983338	SRX10801635	SARS-CoV-2/Human/USA/VA-CDC-QDX22762113/2021	Illumina MiSeq	PAIRED	RT-PCR	VIRAL RNA	Severe acute respiratory syndrome coronavirus 2	Homo sapiens	ILLUMINA	2021-03-07	United States	North America	53	678.659	588	0.995954	20293932
SRR14450668	PRJNA716985	AMPLICON	SAMN18983497	SRX10801634	SARS-CoV-2/Human/USA/TX-CDC-QDX22726771/2021	Illumina MiSeq	PAIRED	RT-PCR	VIRAL RNA	Severe acute respiratory syndrome coronavirus 2	Homo sapiens	ILLUMINA	2021-02-27	United States	North America	37	662.739	575	0.981574	19817873
SRR14450669	PRJNA716985	AMPLICON	SAMN18983498	SRX10801633	SARS-CoV-2/Human/USA/TX-CDC-QDX22726674/2021	Illumina MiSeq	PAIRED	RT-PCR	VIRAL RNA	Severe acute respiratory syndrome coronavirus 2	Homo sapiens	ILLUMINA	2021-02-27	United States	North America	44	657.67	600	0.991305	19666307
SRR14450670	PRJNA716985	AMPLICON	SAMN18983499	SRX10801632	SARS-CoV-2/Human/USA/TX-CDC-QDX22726664/2021	Illumina MiSeq	PAIRED	RT-PCR	VIRAL RNA	Severe acute respiratory syndrome coronavirus 2	Homo sapiens	ILLUMINA	2021-02-27	United States	North America	32	1090.27	941	0.986757	32602217
SRR14450671	PRJNA716985	AMPLICON	SAMN18983500	SRX10801631	SARS-CoV-2/Human/USA/TX-CDC-QDX22726663/2021	Illumina MiSeq	PAIRED	RT-PCR	VIRAL RNA	Severe acute respiratory syndrome coronavirus 2	Homo sapiens	ILLUMINA	2021-02-27	United States	North America	49	1117.05	985	0.985854	33403070
SRR14450672	PRJNA716985	AMPLICON	SAMN18983501	SRX10801630	SARS-CoV-2/Human/USA/TX-CDC-QDX22726659/2021	Illumina MiSeq	PAIRED	RT-PCR	VIRAL RNA	Severe acute respiratory syndrome coronavirus 2	Homo sapiens	ILLUMINA	2021-02-27	United States	North America	27	1005.39	917	0.985955	30064286
SRR14450673	PRJNA716985	AMPLICON	SAMN18983502	SRX10801629	SARS-CoV-2/Human/USA/TX-CDC-QDX22726652/2021	Illumina MiSeq	PAIRED	RT-PCR	VIRAL RNA	Severe acute respiratory syndrome coronavirus 2	Homo sapiens	ILLUMINA	2021-02-27	United States	North America	47	1016.55	844	0.995318	30397804
SRR14450674	PRJNA716985	AMPLICON	SAMN18983517	SRX10801628	SARS-CoV-2/Human/USA/PA-CDC-QDX22726246/2021	Illumina MiSeq	PAIRED	RT-PCR	VIRAL RNA	Severe acute respiratory syndrome coronavirus 2	Homo sapiens	ILLUMINA	2021-03-04	United States	North America	50	613.152	520	0.987359	18335098
SRR14450675	PRJNA716985	AMPLICON	SAMN18983518	SRX10801627	SARS-CoV-2/Human/USA/PA-CDC-QDX22726134/2021	Illumina MiSeq	PAIRED	RT-PCR	VIRAL RNA	Severe acute respiratory syndrome coronavirus 2	Homo sapiens	ILLUMINA	2021-03-06	United States	North America	31	1375.34	1273	0.986791	41126911
SRR14450676	PRJNA716985	AMPLICON	SAMN18983519	SRX10801626	SARS-CoV-2/Human/USA/PA-CDC-QDX22726100/2021	Illumina MiSeq	PAIRED	RT-PCR	VIRAL RNA	Severe acute respiratory syndrome coronavirus 2	Homo sapiens	ILLUMINA	2021-03-04	United States	North America	29	1221.47	1073	0.99592	36525729
SRR14450677	PRJNA716985	AMPLICON	SAMN18983636	SRX10801625	SARS-CoV-2/Human/USA/NY-CDC-QDX22725890/2021	Illumina MiSeq	PAIRED	RT-PCR	VIRAL RNA	Severe acute respiratory syndrome coronavirus 2	Homo sapiens	ILLUMINA	2021-03-05	United States	North America	57	734.138	650	0.995954	21952919
SRR14450678	PRJNA716985	AMPLICON	SAMN18983520	SRX10801624	SARS-CoV-2/Human/USA/PA-CDC-QDX22725888/2021	Illumina MiSeq	PAIRED	RT-PCR	VIRAL RNA	Severe acute respiratory syndrome coronavirus 2	Homo sapiens	ILLUMINA	2021-03-02	United States	North America	29	1349.7	1192	0.995954	40360024
SRR14450679	PRJNA716985	AMPLICON	SAMN18983637	SRX10801623	SARS-CoV-2/Human/USA/NY-CDC-QDX22725884/2021	Illumina MiSeq	PAIRED	RT-PCR	VIRAL RNA	Severe acute respiratory syndrome coronavirus 2	Homo sapiens	ILLUMINA	2021-03-05	United States	North America	54	721.025	644	0.995352	21560821
SRR14450680	PRJNA716985	AMPLICON	SAMN18983607	SRX10801622	SARS-CoV-2/Human/USA/OH-CDC-QDX22725882/2021	Illumina MiSeq	PAIRED	RT-PCR	VIRAL RNA	Severe acute respiratory syndrome coronavirus 2	Homo sapiens	ILLUMINA	2021-03-05	United States	North America	56	693.496	612	0.988697	20737601
SRR14450681	PRJNA716985	AMPLICON	SAMN18983521	SRX10801621	SARS-CoV-2/Human/USA/PA-CDC-QDX22725865/2021	Illumina MiSeq	PAIRED	RT-PCR	VIRAL RNA	Severe acute respiratory syndrome coronavirus 2	Homo sapiens	ILLUMINA	2021-03-05	United States	North America	56	581.915	511	0.988563	17400995
SRR14450682	PRJNA716985	AMPLICON	SAMN18983608	SRX10801620	SARS-CoV-2/Human/USA/OH-CDC-QDX22725834/2021	Illumina MiSeq	PAIRED	RT-PCR	VIRAL RNA	Severe acute respiratory syndrome coronavirus 2	Homo sapiens	ILLUMINA	2021-03-06	United States	North America	27	1179.44	1050	0.995954	35268913
SRR14450683	PRJNA716985	AMPLICON	SAMN18983609	SRX10801619	SARS-CoV-2/Human/USA/OH-CDC-QDX22725826/2021	Illumina MiSeq	PAIRED	RT-PCR	VIRAL RNA	Severe acute respiratory syndrome coronavirus 2	Homo sapiens	ILLUMINA	2021-03-04	United States	North America	29	1285.13	1142	0.995954	38429322
SRR14450684	PRJNA716985	AMPLICON	SAMN18983522	SRX10801618	SARS-CoV-2/Human/USA/PA-CDC-QDX22725810/2021	Illumina MiSeq	PAIRED	RT-PCR	VIRAL RNA	Severe acute respiratory syndrome coronavirus 2	Homo sapiens	ILLUMINA	2021-03-05	United States	North America	26	1238.61	1141	0.986657	37038036
SRR14450685	PRJNA716985	AMPLICON	SAMN18983638	SRX10801617	SARS-CoV-2/Human/USA/NY-CDC-QDX22725752/2021	Illumina MiSeq	PAIRED	RT-PCR	VIRAL RNA	Severe acute respiratory syndrome coronavirus 2	Homo sapiens	ILLUMINA	2021-03-03	United States	North America	28	1238.93	1098	0.986791	37047623
SRR14450686	PRJNA716985	AMPLICON	SAMN18983639	SRX10801616	SARS-CoV-2/Human/USA/NY-CDC-QDX22725749/2021	Illumina MiSeq	PAIRED	RT-PCR	VIRAL RNA	Severe acute respiratory syndrome coronavirus 2	Homo sapiens	ILLUMINA	2021-03-04	United States	North America	56	672.114	565	0.991171	20098238
SRR14450687	PRJNA716985	AMPLICON	SAMN18983523	SRX10801615	SARS-CoV-2/Human/USA/PA-CDC-QDX22725701/2021	Illumina MiSeq	PAIRED	RT-PCR	VIRAL RNA	Severe acute respiratory syndrome coronavirus 2	Homo sapiens	ILLUMINA	2021-03-05	United States	North America	29	1437.75	1260	0.995954	42992902
SRR14450688	PRJNA716985	AMPLICON	SAMN18983610	SRX10801614	SARS-CoV-2/Human/USA/OH-CDC-QDX22725688/2021	Illumina MiSeq	PAIRED	RT-PCR	VIRAL RNA	Severe acute respiratory syndrome coronavirus 2	Homo sapiens	ILLUMINA	2021-03-06	United States	North America	47	1133.93	990	0.995318	33907992
SRR14450689	PRJNA716985	AMPLICON	SAMN18983524	SRX10801613	SARS-CoV-2/Human/USA/PA-CDC-QDX22725672/2021	Illumina MiSeq	PAIRED	RT-PCR	VIRAL RNA	Severe acute respiratory syndrome coronavirus 2	Homo sapiens	ILLUMINA	2021-03-06	United States	North America	27	1324.23	1180	0.98649	39598474
SRR14450690	PRJNA716985	AMPLICON	SAMN18983611	SRX10801612	SARS-CoV-2/Human/USA/OH-CDC-QDX22725497/2021	Illumina MiSeq	PAIRED	RT-PCR	VIRAL RNA	Severe acute respiratory syndrome coronavirus 2	Homo sapiens	ILLUMINA	2021-03-06	United States	North America	49	774.411	666	0.994549	23157225
SRR14450691	PRJNA716985	AMPLICON	SAMN18983525	SRX10801611	SARS-CoV-2/Human/USA/PA-CDC-QDX22725489/2021	Illumina MiSeq	PAIRED	RT-PCR	VIRAL RNA	Severe acute respiratory syndrome coronavirus 2	Homo sapiens	ILLUMINA	2021-03-02	United States	North America	48	352.722	320	0.962646	10547444
SRR14450692	PRJNA716985	AMPLICON	SAMN18983526	SRX10801610	SARS-CoV-2/Human/USA/PA-CDC-QDX22725476/2021	Illumina MiSeq	PAIRED	RT-PCR	VIRAL RNA	Severe acute respiratory syndrome coronavirus 2	Homo sapiens	ILLUMINA	2021-03-04	United States	North America	51	781.734	694	0.995653	23376195
SRR14450693	PRJNA716985	AMPLICON	SAMN18983640	SRX10801609	SARS-CoV-2/Human/USA/NY-CDC-QDX22725439/2021	Illumina MiSeq	PAIRED	RT-PCR	VIRAL RNA	Severe acute respiratory syndrome coronavirus 2	Homo sapiens	ILLUMINA	2021-03-04	United States	North America	54	748.048	662	0.995352	22368865
SRR14450694	PRJNA716985	AMPLICON	SAMN18983331	SRX10801608	SARS-CoV-2/Human/USA/WV-CDC-QDX22725358/2021	Illumina MiSeq	PAIRED	RT-PCR	VIRAL RNA	Severe acute respiratory syndrome coronavirus 2	Homo sapiens	ILLUMINA	2021-03-04	United States	North America	29	1592.55	1398	0.995954	47621894
SRR14450695	PRJNA716985	AMPLICON	SAMN18983641	SRX10801607	SARS-CoV-2/Human/USA/NY-CDC-QDX22725355/2021	Illumina MiSeq	PAIRED	RT-PCR	VIRAL RNA	Severe acute respiratory syndrome coronavirus 2	Homo sapiens	ILLUMINA	2021-03-04	United States	North America	30	1152.07	1057	0.981607	34450205
SRR14450696	PRJNA716985	AMPLICON	SAMN18983527	SRX10801606	SARS-CoV-2/Human/USA/PA-CDC-QDX22724755/2021	Illumina MiSeq	PAIRED	RT-PCR	VIRAL RNA	Severe acute respiratory syndrome coronavirus 2	Homo sapiens	ILLUMINA	2021-03-06	United States	North America	51	683.286	566	0.984751	20432289
SRR14450697	PRJNA716985	AMPLICON	SAMN18983642	SRX10801605	SARS-CoV-2/Human/USA/NY-CDC-QDX22724752/2021	Illumina MiSeq	PAIRED	RT-PCR	VIRAL RNA	Severe acute respiratory syndrome coronavirus 2	Homo sapiens	ILLUMINA	2021-03-05	United States	North America	24	1258.13	1112	0.980805	37621932
SRR14450698	PRJNA716985	AMPLICON	SAMN18983528	SRX10801604	SARS-CoV-2/Human/USA/PA-CDC-QDX22724708/2021	Illumina MiSeq	PAIRED	RT-PCR	VIRAL RNA	Severe acute respiratory syndrome coronavirus 2	Homo sapiens	ILLUMINA	2021-03-05	United States	North America	44	1049.72	928	0.995318	31389847
SRR14450699	PRJNA716985	AMPLICON	SAMN18983643	SRX10801603	SARS-CoV-2/Human/USA/NY-CDC-QDX22724690/2021	Illumina MiSeq	PAIRED	RT-PCR	VIRAL RNA	Severe acute respiratory syndrome coronavirus 2	Homo sapiens	ILLUMINA	2021-03-05	United States	North America	51	883.909	772	0.985453	26431520
SRR14450701	PRJNA716985	AMPLICON	SAMN18983530	SRX10801601	SARS-CoV-2/Human/USA/PA-CDC-QDX22723579/2021	Illumina MiSeq	PAIRED	RT-PCR	VIRAL RNA	Severe acute respiratory syndrome coronavirus 2	Homo sapiens	ILLUMINA	2021-03-06	United States	North America	30	973.4	876	0.986523	29107582
SRR14450702	PRJNA716985	AMPLICON	SAMN18983644	SRX10801600	SARS-CoV-2/Human/USA/NY-CDC-QDX22723576/2021	Illumina MiSeq	PAIRED	RT-PCR	VIRAL RNA	Severe acute respiratory syndrome coronavirus 2	Homo sapiens	ILLUMINA	2021-03-06	United States	North America	44	1188.64	1076	0.995318	35544003
SRR14450703	PRJNA716985	AMPLICON	SAMN18983612	SRX10801599	SARS-CoV-2/Human/USA/OH-CDC-QDX22723574/2021	Illumina MiSeq	PAIRED	RT-PCR	VIRAL RNA	Severe acute respiratory syndrome coronavirus 2	Homo sapiens	ILLUMINA	2021-03-03	United States	North America	27	1186.57	1054	0.995318	35482045
SRR14450704	PRJNA716985	AMPLICON	SAMN18983531	SRX10801598	SARS-CoV-2/Human/USA/PA-CDC-QDX22723562/2021	Illumina MiSeq	PAIRED	RT-PCR	VIRAL RNA	Severe acute respiratory syndrome coronavirus 2	Homo sapiens	ILLUMINA	2021-03-04	United States	North America	45	693.97	599	0.985654	20751793
SRR14450705	PRJNA716985	AMPLICON	SAMN18983532	SRX10801597	SARS-CoV-2/Human/USA/PA-CDC-QDX22723488/2021	Illumina MiSeq	PAIRED	RT-PCR	VIRAL RNA	Severe acute respiratory syndrome coronavirus 2	Homo sapiens	ILLUMINA	2021-03-04	United States	North America	57	641.277	554	0.990937	19176103
SRR14450706	PRJNA716985	AMPLICON	SAMN18983645	SRX10801596	SARS-CoV-2/Human/USA/NY-CDC-QDX22723421/2021	Illumina MiSeq	PAIRED	RT-PCR	VIRAL RNA	Severe acute respiratory syndrome coronavirus 2	Homo sapiens	ILLUMINA	2021-03-05	United States	North America	40	1425.8	1239	0.985921	42635812
SRR14450707	PRJNA716985	AMPLICON	SAMN18983646	SRX10801595	SARS-CoV-2/Human/USA/NY-CDC-QDX22723365/2021	Illumina MiSeq	PAIRED	RT-PCR	VIRAL RNA	Severe acute respiratory syndrome coronavirus 2	Homo sapiens	ILLUMINA	2021-03-04	United States	North America	29	1397.91	1270	0.995954	41801769
SRR14450708	PRJNA716985	AMPLICON	SAMN18983533	SRX10801594	SARS-CoV-2/Human/USA/PA-CDC-QDX22723326/2021	Illumina MiSeq	PAIRED	RT-PCR	VIRAL RNA	Severe acute respiratory syndrome coronavirus 2	Homo sapiens	ILLUMINA	2021-03-02	United States	North America	57	622.304	501	0.980303	18608767
SRR14450709	PRJNA716985	AMPLICON	SAMN18983534	SRX10801593	SARS-CoV-2/Human/USA/PA-CDC-QDX22723263/2021	Illumina MiSeq	PAIRED	RT-PCR	VIRAL RNA	Severe acute respiratory syndrome coronavirus 2	Homo sapiens	ILLUMINA	2021-03-05	United States	North America	52	558.194	494	0.974551	16691682
SRR14450710	PRJNA716985	AMPLICON	SAMN18983535	SRX10801592	SARS-CoV-2/Human/USA/PA-CDC-QDX22723251/2021	Illumina MiSeq	PAIRED	RT-PCR	VIRAL RNA	Severe acute respiratory syndrome coronavirus 2	Homo sapiens	ILLUMINA	2021-03-04	United States	North America	52	638.653	576	0.995352	19097634
SRR14450711	PRJNA716985	AMPLICON	SAMN18983536	SRX10801591	SARS-CoV-2/Human/USA/PA-CDC-QDX22723170/2021	Illumina MiSeq	PAIRED	RT-PCR	VIRAL RNA	Severe acute respiratory syndrome coronavirus 2	Homo sapiens	ILLUMINA	2021-03-05	United States	North America	52	742.107	642	0.988563	22191215
SRR14450712	PRJNA716985	AMPLICON	SAMN18983537	SRX10801590	SARS-CoV-2/Human/USA/PA-CDC-QDX22722871/2021	Illumina MiSeq	PAIRED	RT-PCR	VIRAL RNA	Severe acute respiratory syndrome coronavirus 2	Homo sapiens	ILLUMINA	2021-03-06	United States	North America	66	701.45	561	0.976925	20975469
SRR14450713	PRJNA716985	AMPLICON	SAMN18983647	SRX10801589	SARS-CoV-2/Human/USA/NY-CDC-QDX22722841/2021	Illumina MiSeq	PAIRED	RT-PCR	VIRAL RNA	Severe acute respiratory syndrome coronavirus 2	Homo sapiens	ILLUMINA	2021-03-06	United States	North America	28	1242.62	1122	0.986791	37158191
SRR14450714	PRJNA716985	AMPLICON	SAMN18983538	SRX10801588	SARS-CoV-2/Human/USA/PA-CDC-QDX22722838/2021	Illumina MiSeq	PAIRED	RT-PCR	VIRAL RNA	Severe acute respiratory syndrome coronavirus 2	Homo sapiens	ILLUMINA	2021-03-04	United States	North America	28	1251.14	1131	0.986557	37412851
SRR14450715	PRJNA716985	AMPLICON	SAMN18983648	SRX10801587	SARS-CoV-2/Human/USA/NY-CDC-QDX22722833/2021	Illumina MiSeq	PAIRED	RT-PCR	VIRAL RNA	Severe acute respiratory syndrome coronavirus 2	Homo sapiens	ILLUMINA	2021-03-04	United States	North America	25	1192.2	1081	0.975287	35650467
SRR14450716	PRJNA716985	AMPLICON	SAMN18983649	SRX10801586	SARS-CoV-2/Human/USA/NY-CDC-QDX22722822/2021	Illumina MiSeq	PAIRED	RT-PCR	VIRAL RNA	Severe acute respiratory syndrome coronavirus 2	Homo sapiens	ILLUMINA	2021-03-04	United States	North America	48	756.769	635	0.984216	22629668
SRR14450717	PRJNA716985	AMPLICON	SAMN18983650	SRX10801585	SARS-CoV-2/Human/USA/NY-CDC-QDX22722819/2021	Illumina MiSeq	PAIRED	RT-PCR	VIRAL RNA	Severe acute respiratory syndrome coronavirus 2	Homo sapiens	ILLUMINA	2021-03-04	United States	North America	51	825.905	707	0.98134	24697034
SRR14450718	PRJNA716985	AMPLICON	SAMN18983613	SRX10801584	SARS-CoV-2/Human/USA/OH-CDC-QDX22722770/2021	Illumina MiSeq	PAIRED	RT-PCR	VIRAL RNA	Severe acute respiratory syndrome coronavirus 2	Homo sapiens	ILLUMINA	2021-03-04	United States	North America	34	1316.69	1157	0.985754	39372871
SRR14450719	PRJNA716985	AMPLICON	SAMN18983539	SRX10801583	SARS-CoV-2/Human/USA/PA-CDC-QDX22722758/2021	Illumina MiSeq	PAIRED	RT-PCR	VIRAL RNA	Severe acute respiratory syndrome coronavirus 2	Homo sapiens	ILLUMINA	2021-03-05	United States	North America	53	755.094	670	0.991472	22579576
SRR14450720	PRJNA716985	AMPLICON	SAMN18983614	SRX10801582	SARS-CoV-2/Human/USA/OH-CDC-QDX22722748/2021	Illumina MiSeq	PAIRED	RT-PCR	VIRAL RNA	Severe acute respiratory syndrome coronavirus 2	Homo sapiens	ILLUMINA	2021-03-06	United States	North America	55	618.095	519	0.993546	18482903
SRR14450721	PRJNA716985	AMPLICON	SAMN18983540	SRX10801581	SARS-CoV-2/Human/USA/PA-CDC-QDX22722653/2021	Illumina MiSeq	PAIRED	RT-PCR	VIRAL RNA	Severe acute respiratory syndrome coronavirus 2	Homo sapiens	ILLUMINA	2021-03-05	United States	North America	61	1409.62	1170	0.993211	42152011
SRR14450722	PRJNA716985	AMPLICON	SAMN18983615	SRX10801580	SARS-CoV-2/Human/USA/OH-CDC-QDX22722632/2021	Illumina MiSeq	PAIRED	RT-PCR	VIRAL RNA	Severe acute respiratory syndrome coronavirus 2	Homo sapiens	ILLUMINA	2021-03-06	United States	North America	57	796.365	670	0.995954	23813711
SRR14450723	PRJNA716985	AMPLICON	SAMN18983541	SRX10801579	SARS-CoV-2/Human/USA/PA-CDC-QDX22722498/2021	Illumina MiSeq	PAIRED	RT-PCR	VIRAL RNA	Severe acute respiratory syndrome coronavirus 2	Homo sapiens	ILLUMINA	2021-03-05	United States	North America	25	1259.3	1149	0.995954	37656822
SRR14450724	PRJNA716985	AMPLICON	SAMN18983542	SRX10801578	SARS-CoV-2/Human/USA/PA-CDC-QDX22722488/2021	Illumina MiSeq	PAIRED	RT-PCR	VIRAL RNA	Severe acute respiratory syndrome coronavirus 2	Homo sapiens	ILLUMINA	2021-03-05	United States	North America	33	1653.79	1505	0.995954	49453271
SRR14450725	PRJNA716985	AMPLICON	SAMN18983543	SRX10801577	SARS-CoV-2/Human/USA/PA-CDC-QDX22722460/2021	Illumina MiSeq	PAIRED	RT-PCR	VIRAL RNA	Severe acute respiratory syndrome coronavirus 2	Homo sapiens	ILLUMINA	2021-03-06	United States	North America	34	1554.99	1395	0.995519	46498736
SRR14450726	PRJNA716985	AMPLICON	SAMN18983651	SRX10801576	SARS-CoV-2/Human/USA/NY-CDC-QDX22722412/2021	Illumina MiSeq	PAIRED	RT-PCR	VIRAL RNA	Severe acute respiratory syndrome coronavirus 2	Homo sapiens	ILLUMINA	2021-03-05	United States	North America	49	646.258	594	0.990168	19325059
SRR14450727	PRJNA716985	AMPLICON	SAMN18983652	SRX10801575	SARS-CoV-2/Human/USA/NY-CDC-QDX22722378/2021	Illumina MiSeq	PAIRED	RT-PCR	VIRAL RNA	Severe acute respiratory syndrome coronavirus 2	Homo sapiens	ILLUMINA	2021-03-06	United States	North America	30	1470.65	1326	0.986891	43976882
SRR14450728	PRJNA716985	AMPLICON	SAMN18983653	SRX10801574	SARS-CoV-2/Human/USA/NY-CDC-QDX22722376/2021	Illumina MiSeq	PAIRED	RT-PCR	VIRAL RNA	Severe acute respiratory syndrome coronavirus 2	Homo sapiens	ILLUMINA	2021-03-05	United States	North America	27	1168.3	1039	0.979133	34935810
SRR14450729	PRJNA716985	AMPLICON	SAMN18983544	SRX10801573	SARS-CoV-2/Human/USA/PA-CDC-QDX22722365/2021	Illumina MiSeq	PAIRED	RT-PCR	VIRAL RNA	Severe acute respiratory syndrome coronavirus 2	Homo sapiens	ILLUMINA	2021-03-05	United States	North America	24	1488.76	1337	0.995954	44518251
SRR14450730	PRJNA716985	AMPLICON	SAMN18983616	SRX10801572	SARS-CoV-2/Human/USA/OH-CDC-QDX22722344/2021	Illumina MiSeq	PAIRED	RT-PCR	VIRAL RNA	Severe acute respiratory syndrome coronavirus 2	Homo sapiens	ILLUMINA	2021-03-04	United States	North America	24	1397.17	1241	0.98154	41779658
SRR14450731	PRJNA716985	AMPLICON	SAMN18983707	SRX10801571	SARS-CoV-2/Human/USA/MI-CDC-QDX22722297/2021	Illumina MiSeq	PAIRED	RT-PCR	VIRAL RNA	Severe acute respiratory syndrome coronavirus 2	Homo sapiens	ILLUMINA	2021-03-04	United States	North America	34	1227.32	1091	0.986791	36700463
SRR14450732	PRJNA716985	AMPLICON	SAMN18983511	SRX10801570	SARS-CoV-2/Human/USA/PA-CDC-QDX22761819/2021	Illumina MiSeq	PAIRED	RT-PCR	VIRAL RNA	Severe acute respiratory syndrome coronavirus 2	Homo sapiens	ILLUMINA	2021-03-07	United States	North America	53	705.277	638	0.983781	21089887
SRR14450733	PRJNA716985	AMPLICON	SAMN18983512	SRX10801569	SARS-CoV-2/Human/USA/PA-CDC-QDX22761620/2021	Illumina MiSeq	PAIRED	RT-PCR	VIRAL RNA	Severe acute respiratory syndrome coronavirus 2	Homo sapiens	ILLUMINA	2021-03-06	United States	North America	53	695.93	585	0.976691	20810399
SRR14450734	PRJNA716985	AMPLICON	SAMN18983513	SRX10801568	SARS-CoV-2/Human/USA/PA-CDC-QDX22761482/2021	Illumina MiSeq	PAIRED	RT-PCR	VIRAL RNA	Severe acute respiratory syndrome coronavirus 2	Homo sapiens	ILLUMINA	2021-03-06	United States	North America	54	891.303	797	0.993412	26652644
SRR14450735	PRJNA716985	AMPLICON	SAMN18983514	SRX10801567	SARS-CoV-2/Human/USA/PA-CDC-QDX22761437/2021	Illumina MiSeq	PAIRED	RT-PCR	VIRAL RNA	Severe acute respiratory syndrome coronavirus 2	Homo sapiens	ILLUMINA	2021-03-07	United States	North America	56	1034.54	898	0.995954	30935907
SRR14450736	PRJNA716985	AMPLICON	SAMN18983515	SRX10801566	SARS-CoV-2/Human/USA/PA-CDC-QDX22761328/2021	Illumina MiSeq	PAIRED	RT-PCR	VIRAL RNA	Severe acute respiratory syndrome coronavirus 2	Homo sapiens	ILLUMINA	2021-03-07	United States	North America	54	915.697	795	0.995653	27382085
SRR14450737	PRJNA716985	AMPLICON	SAMN18983349	SRX10801565	SARS-CoV-2/Human/USA/TX-CDC-QDX22761248/2021	Illumina MiSeq	PAIRED	RT-PCR	VIRAL RNA	Severe acute respiratory syndrome coronavirus 2	Homo sapiens	ILLUMINA	2021-03-06	United States	North America	45	635.133	562	0.995954	18992386
SRR14450738	PRJNA716985	AMPLICON	SAMN18983350	SRX10801564	SARS-CoV-2/Human/USA/TX-CDC-QDX22761201/2021	Illumina MiSeq	PAIRED	RT-PCR	VIRAL RNA	Severe acute respiratory syndrome coronavirus 2	Homo sapiens	ILLUMINA	2021-03-08	United States	North America	50	678.947	589	0.995352	20302552
SRR14450739	PRJNA716985	AMPLICON	SAMN18983516	SRX10801563	SARS-CoV-2/Human/USA/PA-CDC-QDX22761195/2021	Illumina MiSeq	PAIRED	RT-PCR	VIRAL RNA	Severe acute respiratory syndrome coronavirus 2	Homo sapiens	ILLUMINA	2021-03-07	United States	North America	61	1013.23	876	0.995954	30298623
SRR14450740	PRJNA716985	AMPLICON	SAMN18983351	SRX10801562	SARS-CoV-2/Human/USA/TX-CDC-QDX22761135/2021	Illumina MiSeq	PAIRED	RT-PCR	VIRAL RNA	Severe acute respiratory syndrome coronavirus 2	Homo sapiens	ILLUMINA	2021-03-06	United States	North America	46	802.996	709	0.995954	24011998
SRR14450741	PRJNA716985	AMPLICON	SAMN18983352	SRX10801561	SARS-CoV-2/Human/USA/TX-CDC-QDX22761133/2021	Illumina MiSeq	PAIRED	RT-PCR	VIRAL RNA	Severe acute respiratory syndrome coronavirus 2	Homo sapiens	ILLUMINA	2021-03-06	United States	North America	54	734.266	649	0.995352	21956754
SRR14450742	PRJNA716985	AMPLICON	SAMN18983353	SRX10801560	SARS-CoV-2/Human/USA/TX-CDC-QDX22761051/2021	Illumina MiSeq	PAIRED	RT-PCR	VIRAL RNA	Severe acute respiratory syndrome coronavirus 2	Homo sapiens	ILLUMINA	2021-03-06	United States	North America	45	624.214	540	0.995954	18665876
SRR14450743	PRJNA716985	AMPLICON	SAMN18983354	SRX10801559	SARS-CoV-2/Human/USA/TX-CDC-QDX22761046/2021	Illumina MiSeq	PAIRED	RT-PCR	VIRAL RNA	Severe acute respiratory syndrome coronavirus 2	Homo sapiens	ILLUMINA	2021-03-06	United States	North America	48	722.098	641	0.989098	21592886
SRR14450744	PRJNA716985	AMPLICON	SAMN18983355	SRX10801558	SARS-CoV-2/Human/USA/TX-CDC-QDX22761026/2021	Illumina MiSeq	PAIRED	RT-PCR	VIRAL RNA	Severe acute respiratory syndrome coronavirus 2	Homo sapiens	ILLUMINA	2021-03-08	United States	North America	55	810.458	696	0.995653	24235132
SRR14450745	PRJNA716985	AMPLICON	SAMN18983356	SRX10801557	SARS-CoV-2/Human/USA/TX-CDC-QDX22761023/2021	Illumina MiSeq	PAIRED	RT-PCR	VIRAL RNA	Severe acute respiratory syndrome coronavirus 2	Homo sapiens	ILLUMINA	2021-03-06	United States	North America	48	740.872	647	0.995954	22154281
SRR14450746	PRJNA716985	AMPLICON	SAMN18983357	SRX10801556	SARS-CoV-2/Human/USA/TX-CDC-QDX22761013/2021	Illumina MiSeq	PAIRED	RT-PCR	VIRAL RNA	Severe acute respiratory syndrome coronavirus 2	Homo sapiens	ILLUMINA	2021-03-06	United States	North America	53	769.433	692	0.995954	23008368
SRR14450747	PRJNA716985	AMPLICON	SAMN18983731	SRX10801555	SARS-CoV-2/Human/USA/ME-CDC-QDX22761004/2021	Illumina MiSeq	PAIRED	RT-PCR	VIRAL RNA	Severe acute respiratory syndrome coronavirus 2	Homo sapiens	ILLUMINA	2021-03-06	United States	North America	43	903.691	631	0.983948	27023073
SRR14450748	PRJNA716985	AMPLICON	SAMN18983358	SRX10801554	SARS-CoV-2/Human/USA/TX-CDC-QDX22760963/2021	Illumina MiSeq	PAIRED	RT-PCR	VIRAL RNA	Severe acute respiratory syndrome coronavirus 2	Homo sapiens	ILLUMINA	2021-03-06	United States	North America	54	678.721	580	0.991171	20295805
SRR14450749	PRJNA716985	AMPLICON	SAMN18983359	SRX10801553	SARS-CoV-2/Human/USA/TX-CDC-QDX22759790/2021	Illumina MiSeq	PAIRED	RT-PCR	VIRAL RNA	Severe acute respiratory syndrome coronavirus 2	Homo sapiens	ILLUMINA	2021-03-06	United States	North America	53	684.123	606	0.990503	20457327
SRR14450750	PRJNA716985	AMPLICON	SAMN18983360	SRX10801552	SARS-CoV-2/Human/USA/TX-CDC-QDX22759788/2021	Illumina MiSeq	PAIRED	RT-PCR	VIRAL RNA	Severe acute respiratory syndrome coronavirus 2	Homo sapiens	ILLUMINA	2021-03-08	United States	North America	57	1230.41	1077	0.993813	36792855
SRR14450751	PRJNA716985	AMPLICON	SAMN18983361	SRX10801551	SARS-CoV-2/Human/USA/TX-CDC-QDX22759782/2021	Illumina MiSeq	PAIRED	RT-PCR	VIRAL RNA	Severe acute respiratory syndrome coronavirus 2	Homo sapiens	ILLUMINA	2021-03-07	United States	North America	57	714.189	620	0.989767	21356406
SRR14450752	PRJNA716985	AMPLICON	SAMN18983831	SRX10801550	SARS-CoV-2/Human/USA/GA-CDC-QDX22759779/2021	Illumina MiSeq	PAIRED	RT-PCR	VIRAL RNA	Severe acute respiratory syndrome coronavirus 2	Homo sapiens	ILLUMINA	2021-03-06	United States	North America	52	891.541	787	0.995653	26659746
SRR14450753	PRJNA716985	AMPLICON	SAMN18983362	SRX10801549	SARS-CoV-2/Human/USA/TX-CDC-QDX22759778/2021	Illumina MiSeq	PAIRED	RT-PCR	VIRAL RNA	Severe acute respiratory syndrome coronavirus 2	Homo sapiens	ILLUMINA	2021-03-06	United States	North America	51	733.987	649	0.995352	21948403
SRR14450754	PRJNA716985	AMPLICON	SAMN18983363	SRX10801548	SARS-CoV-2/Human/USA/TX-CDC-QDX22759775/2021	Illumina MiSeq	PAIRED	RT-PCR	VIRAL RNA	Severe acute respiratory syndrome coronavirus 2	Homo sapiens	ILLUMINA	2021-03-08	United States	North America	51	683.442	589	0.994081	20436953
SRR14450755	PRJNA716985	AMPLICON	SAMN18983364	SRX10801547	SARS-CoV-2/Human/USA/TX-CDC-QDX22759746/2021	Illumina MiSeq	PAIRED	RT-PCR	VIRAL RNA	Severe acute respiratory syndrome coronavirus 2	Homo sapiens	ILLUMINA	2021-03-06	United States	North America	93	4552.62	4311	0.995954	136137022
SRR14450756	PRJNA716985	AMPLICON	SAMN18983365	SRX10801546	SARS-CoV-2/Human/USA/TX-CDC-QDX22759740/2021	Illumina MiSeq	PAIRED	RT-PCR	VIRAL RNA	Severe acute respiratory syndrome coronavirus 2	Homo sapiens	ILLUMINA	2021-03-07	United States	North America	53	741.349	639	0.994248	22168549
SRR14450757	PRJNA716985	AMPLICON	SAMN18983366	SRX10801545	SARS-CoV-2/Human/USA/TX-CDC-QDX22759712/2021	Illumina MiSeq	PAIRED	RT-PCR	VIRAL RNA	Severe acute respiratory syndrome coronavirus 2	Homo sapiens	ILLUMINA	2021-03-06	United States	North America	50	730.819	644	0.991171	21853666
SRR14450758	PRJNA716985	AMPLICON	SAMN18983367	SRX10801544	SARS-CoV-2/Human/USA/TX-CDC-QDX22759675/2021	Illumina MiSeq	PAIRED	RT-PCR	VIRAL RNA	Severe acute respiratory syndrome coronavirus 2	Homo sapiens	ILLUMINA	2021-03-07	United States	North America	54	675.206	583	0.995352	20190685
SRR14450759	PRJNA716985	AMPLICON	SAMN18983368	SRX10801543	SARS-CoV-2/Human/USA/TX-CDC-QDX22759663/2021	Illumina MiSeq	PAIRED	RT-PCR	VIRAL RNA	Severe acute respiratory syndrome coronavirus 2	Homo sapiens	ILLUMINA	2021-03-06	United States	North America	59	660.173	563	0.991372	19741140
SRR14450760	PRJNA716985	AMPLICON	SAMN18983369	SRX10801542	SARS-CoV-2/Human/USA/TX-CDC-QDX22759657/2021	Illumina MiSeq	PAIRED	RT-PCR	VIRAL RNA	Severe acute respiratory syndrome coronavirus 2	Homo sapiens	ILLUMINA	2021-03-06	United States	North America	49	734.818	643	0.995954	21973264
SRR14450761	PRJNA716985	AMPLICON	SAMN18983370	SRX10801541	SARS-CoV-2/Human/USA/TX-CDC-QDX22759649/2021	Illumina MiSeq	PAIRED	RT-PCR	VIRAL RNA	Severe acute respiratory syndrome coronavirus 2	Homo sapiens	ILLUMINA	2021-03-08	United States	North America	50	758.874	668	0.994382	22692618
SRR14450762	PRJNA716985	AMPLICON	SAMN18983371	SRX10801540	SARS-CoV-2/Human/USA/TX-CDC-QDX22759521/2021	Illumina MiSeq	PAIRED	RT-PCR	VIRAL RNA	Severe acute respiratory syndrome coronavirus 2	Homo sapiens	ILLUMINA	2021-03-08	United States	North America	54	761.702	690	0.995653	22777174
SRR14450763	PRJNA716985	AMPLICON	SAMN18983372	SRX10801539	SARS-CoV-2/Human/USA/TX-CDC-QDX22759516/2021	Illumina MiSeq	PAIRED	RT-PCR	VIRAL RNA	Severe acute respiratory syndrome coronavirus 2	Homo sapiens	ILLUMINA	2021-03-06	United States	North America	53	2475.81	2196	0.995853	74034139
SRR14450764	PRJNA716985	AMPLICON	SAMN18983708	SRX10801538	SARS-CoV-2/Human/USA/MI-CDC-QDX22722291/2021	Illumina MiSeq	PAIRED	RT-PCR	VIRAL RNA	Severe acute respiratory syndrome coronavirus 2	Homo sapiens	ILLUMINA	2021-03-04	United States	North America	34	1336.5	1198	0.986791	39965273
SRR14450765	PRJNA716985	AMPLICON	SAMN18983545	SRX10801537	SARS-CoV-2/Human/USA/PA-CDC-QDX22722278/2021	Illumina MiSeq	PAIRED	RT-PCR	VIRAL RNA	Severe acute respiratory syndrome coronavirus 2	Homo sapiens	ILLUMINA	2021-03-06	United States	North America	63	492.03	438	0.99475	14713186
SRR14450766	PRJNA716985	AMPLICON	SAMN18983709	SRX10801536	SARS-CoV-2/Human/USA/MI-CDC-QDX22722275/2021	Illumina MiSeq	PAIRED	RT-PCR	VIRAL RNA	Severe acute respiratory syndrome coronavirus 2	Homo sapiens	ILLUMINA	2021-03-04	United States	North America	45	1468.69	1294	0.995318	43918355
SRR14450767	PRJNA716985	AMPLICON	SAMN18983617	SRX10801535	SARS-CoV-2/Human/USA/OH-CDC-QDX22722248/2021	Illumina MiSeq	PAIRED	RT-PCR	VIRAL RNA	Severe acute respiratory syndrome coronavirus 2	Homo sapiens	ILLUMINA	2021-03-06	United States	North America	24	1419.38	1305	0.995954	42443667
SRR14450768	PRJNA716985	AMPLICON	SAMN18983808	SRX10801534	SARS-CoV-2/Human/USA/IL-CDC-QDX22722247/2021	Illumina MiSeq	PAIRED	RT-PCR	VIRAL RNA	Severe acute respiratory syndrome coronavirus 2	Homo sapiens	ILLUMINA	2021-03-04	United States	North America	30	1097.31	966	0.986791	32812996
SRR14450769	PRJNA716985	AMPLICON	SAMN18983710	SRX10801533	SARS-CoV-2/Human/USA/MI-CDC-QDX22722239/2021	Illumina MiSeq	PAIRED	RT-PCR	VIRAL RNA	Severe acute respiratory syndrome coronavirus 2	Homo sapiens	ILLUMINA	2021-03-04	United States	North America	31	1232.9	1088	0.995954	36867466
SRR14450770	PRJNA716985	AMPLICON	SAMN18983654	SRX10801532	SARS-CoV-2/Human/USA/NY-CDC-QDX22722235/2021	Illumina MiSeq	PAIRED	RT-PCR	VIRAL RNA	Severe acute respiratory syndrome coronavirus 2	Homo sapiens	ILLUMINA	2021-03-04	United States	North America	29	1325.48	1157	0.968532	39635770
SRR14450771	PRJNA716985	AMPLICON	SAMN18983711	SRX10801531	SARS-CoV-2/Human/USA/MI-CDC-QDX22722234/2021	Illumina MiSeq	PAIRED	RT-PCR	VIRAL RNA	Severe acute respiratory syndrome coronavirus 2	Homo sapiens	ILLUMINA	2021-03-04	United States	North America	29	1392.19	1211	0.995954	41630541
SRR14450772	PRJNA716985	AMPLICON	SAMN18983712	SRX10801530	SARS-CoV-2/Human/USA/MI-CDC-QDX22722232/2021	Illumina MiSeq	PAIRED	RT-PCR	VIRAL RNA	Severe acute respiratory syndrome coronavirus 2	Homo sapiens	ILLUMINA	2021-03-04	United States	North America	36	1371.14	1225	0.99495	41001118
SRR14450773	PRJNA716985	AMPLICON	SAMN18983546	SRX10801529	SARS-CoV-2/Human/USA/PA-CDC-QDX22722231/2021	Illumina MiSeq	PAIRED	RT-PCR	VIRAL RNA	Severe acute respiratory syndrome coronavirus 2	Homo sapiens	ILLUMINA	2021-03-04	United States	North America	86	573.306	511	0.951844	17143572
SRR14450774	PRJNA716985	AMPLICON	SAMN18983713	SRX10801528	SARS-CoV-2/Human/USA/MI-CDC-QDX22722230/2021	Illumina MiSeq	PAIRED	RT-PCR	VIRAL RNA	Severe acute respiratory syndrome coronavirus 2	Homo sapiens	ILLUMINA	2021-03-04	United States	North America	21	1299.01	1171	0.995954	38844324
SRR14450775	PRJNA716985	AMPLICON	SAMN18983809	SRX10801527	SARS-CoV-2/Human/USA/IL-CDC-QDX22722229/2021	Illumina MiSeq	PAIRED	RT-PCR	VIRAL RNA	Severe acute respiratory syndrome coronavirus 2	Homo sapiens	ILLUMINA	2021-03-05	United States	North America	47	1211.74	1108	0.995318	36234592
SRR14450776	PRJNA716985	AMPLICON	SAMN18983547	SRX10801526	SARS-CoV-2/Human/USA/PA-CDC-QDX22722225/2021	Illumina MiSeq	PAIRED	RT-PCR	VIRAL RNA	Severe acute respiratory syndrome coronavirus 2	Homo sapiens	ILLUMINA	2021-03-04	United States	North America	57	686.448	582	0.989432	20526868
SRR14450777	PRJNA716985	AMPLICON	SAMN18983714	SRX10801525	SARS-CoV-2/Human/USA/MI-CDC-QDX22722083/2021	Illumina MiSeq	PAIRED	RT-PCR	VIRAL RNA	Severe acute respiratory syndrome coronavirus 2	Homo sapiens	ILLUMINA	2021-03-05	United States	North America	43	1183.51	1077	0.995318	35390450
SRR14450778	PRJNA716985	AMPLICON	SAMN18983810	SRX10801524	SARS-CoV-2/Human/USA/IL-CDC-QDX22722072/2021	Illumina MiSeq	PAIRED	RT-PCR	VIRAL RNA	Severe acute respiratory syndrome coronavirus 2	Homo sapiens	ILLUMINA	2021-03-05	United States	North America	29	1138.3	999	0.995954	34038521
SRR14450779	PRJNA716985	AMPLICON	SAMN18983655	SRX10801523	SARS-CoV-2/Human/USA/NY-CDC-QDX22722068/2021	Illumina MiSeq	PAIRED	RT-PCR	VIRAL RNA	Severe acute respiratory syndrome coronavirus 2	Homo sapiens	ILLUMINA	2021-03-06	United States	North America	32	1335.01	1236	0.995619	39920914
SRR14450780	PRJNA716985	AMPLICON	SAMN18983798	SRX10801522	SARS-CoV-2/Human/USA/KY-CDC-QDX22722066/2021	Illumina MiSeq	PAIRED	RT-PCR	VIRAL RNA	Severe acute respiratory syndrome coronavirus 2	Homo sapiens	ILLUMINA	2021-03-03	United States	North America	30	1284.34	1124	0.995954	38405745
SRR14450781	PRJNA716985	AMPLICON	SAMN18983548	SRX10801521	SARS-CoV-2/Human/USA/PA-CDC-QDX22722065/2021	Illumina MiSeq	PAIRED	RT-PCR	VIRAL RNA	Severe acute respiratory syndrome coronavirus 2	Homo sapiens	ILLUMINA	2021-03-05	United States	North America	57	646.496	589	0.985921	19332170
SRR14450782	PRJNA716985	AMPLICON	SAMN18983715	SRX10801520	SARS-CoV-2/Human/USA/MI-CDC-QDX22722045/2021	Illumina MiSeq	PAIRED	RT-PCR	VIRAL RNA	Severe acute respiratory syndrome coronavirus 2	Homo sapiens	ILLUMINA	2021-03-05	United States	North America	42	1619.99	1356	0.990001	48442535
SRR14450783	PRJNA716985	AMPLICON	SAMN18983656	SRX10801519	SARS-CoV-2/Human/USA/NY-CDC-QDX22722044/2021	Illumina MiSeq	PAIRED	RT-PCR	VIRAL RNA	Severe acute respiratory syndrome coronavirus 2	Homo sapiens	ILLUMINA	2021-03-05	United States	North America	49	659.374	580	0.983948	19717260
SRR14450784	PRJNA716985	AMPLICON	SAMN18983811	SRX10801518	SARS-CoV-2/Human/USA/IL-CDC-QDX22722036/2021	Illumina MiSeq	PAIRED	RT-PCR	VIRAL RNA	Severe acute respiratory syndrome coronavirus 2	Homo sapiens	ILLUMINA	2021-03-04	United States	North America	31	1289.72	1077	0.979634	38566618
SRR14450785	PRJNA716985	AMPLICON	SAMN18983716	SRX10801517	SARS-CoV-2/Human/USA/MI-CDC-QDX22722034/2021	Illumina MiSeq	PAIRED	RT-PCR	VIRAL RNA	Severe acute respiratory syndrome coronavirus 2	Homo sapiens	ILLUMINA	2021-03-04	United States	North America	51	1150.16	1027	0.986791	34393120
SRR14450786	PRJNA716985	AMPLICON	SAMN18983549	SRX10801516	SARS-CoV-2/Human/USA/PA-CDC-QDX22722033/2021	Illumina MiSeq	PAIRED	RT-PCR	VIRAL RNA	Severe acute respiratory syndrome coronavirus 2	Homo sapiens	ILLUMINA	2021-03-05	United States	North America	29	1379.93	1276	0.993613	41264194
SRR14450787	PRJNA716985	AMPLICON	SAMN18983812	SRX10801515	SARS-CoV-2/Human/USA/IL-CDC-QDX22722018/2021	Illumina MiSeq	PAIRED	RT-PCR	VIRAL RNA	Severe acute respiratory syndrome coronavirus 2	Homo sapiens	ILLUMINA	2021-03-05	United States	North America	28	1217.82	1046	0.987158	36416410
SRR14450788	PRJNA716985	AMPLICON	SAMN18983657	SRX10801514	SARS-CoV-2/Human/USA/NY-CDC-QDX22722017/2021	Illumina MiSeq	PAIRED	RT-PCR	VIRAL RNA	Severe acute respiratory syndrome coronavirus 2	Homo sapiens	ILLUMINA	2021-03-05	United States	North America	32	1293.99	1162	0.995954	38694212
SRR14450789	PRJNA716985	AMPLICON	SAMN18983813	SRX10801513	SARS-CoV-2/Human/USA/IL-CDC-QDX22722009/2021	Illumina MiSeq	PAIRED	RT-PCR	VIRAL RNA	Severe acute respiratory syndrome coronavirus 2	Homo sapiens	ILLUMINA	2021-03-05	United States	North America	29	1100.49	1008	0.995954	32908021
SRR14450790	PRJNA716985	AMPLICON	SAMN18983717	SRX10801512	SARS-CoV-2/Human/USA/MI-CDC-QDX22722003/2021	Illumina MiSeq	PAIRED	RT-PCR	VIRAL RNA	Severe acute respiratory syndrome coronavirus 2	Homo sapiens	ILLUMINA	2021-03-04	United States	North America	38	1421	1228	0.995954	42492037
SRR14450791	PRJNA716985	AMPLICON	SAMN18983658	SRX10801511	SARS-CoV-2/Human/USA/NY-CDC-QDX22722002/2021	Illumina MiSeq	PAIRED	RT-PCR	VIRAL RNA	Severe acute respiratory syndrome coronavirus 2	Homo sapiens	ILLUMINA	2021-03-06	United States	North America	23	1689.68	1524	0.978631	50526648
SRR14450792	PRJNA716985	AMPLICON	SAMN18983659	SRX10801510	SARS-CoV-2/Human/USA/NY-CDC-QDX22721996/2021	Illumina MiSeq	PAIRED	RT-PCR	VIRAL RNA	Severe acute respiratory syndrome coronavirus 2	Homo sapiens	ILLUMINA	2021-03-05	United States	North America	44	1356.93	1244	0.995318	40576181
SRR14450793	PRJNA716985	AMPLICON	SAMN18983814	SRX10801509	SARS-CoV-2/Human/USA/IL-CDC-QDX22721995/2021	Illumina MiSeq	PAIRED	RT-PCR	VIRAL RNA	Severe acute respiratory syndrome coronavirus 2	Homo sapiens	ILLUMINA	2021-03-05	United States	North America	30	1279.19	1135	0.995954	38251683
SRR14450794	PRJNA716985	AMPLICON	SAMN18983618	SRX10801508	SARS-CoV-2/Human/USA/OH-CDC-QDX22721981/2021	Illumina MiSeq	PAIRED	RT-PCR	VIRAL RNA	Severe acute respiratory syndrome coronavirus 2	Homo sapiens	ILLUMINA	2021-03-04	United States	North America	53	709.642	629	0.995954	21220419
SRR14450795	PRJNA716985	AMPLICON	SAMN18983815	SRX10801507	SARS-CoV-2/Human/USA/IL-CDC-QDX22721980/2021	Illumina MiSeq	PAIRED	RT-PCR	VIRAL RNA	Severe acute respiratory syndrome coronavirus 2	Homo sapiens	ILLUMINA	2021-03-04	United States	North America	43	1262.65	1052	0.995318	37757127
SRR14450796	PRJNA716985	AMPLICON	SAMN18983718	SRX10801506	SARS-CoV-2/Human/USA/MI-CDC-QDX22721978/2021	Illumina MiSeq	PAIRED	RT-PCR	VIRAL RNA	Severe acute respiratory syndrome coronavirus 2	Homo sapiens	ILLUMINA	2021-03-04	United States	North America	41	1116.52	919	0.995318	33387415
SRR14450797	PRJNA716985	AMPLICON	SAMN18983550	SRX10801505	SARS-CoV-2/Human/USA/PA-CDC-QDX22721977/2021	Illumina MiSeq	PAIRED	RT-PCR	VIRAL RNA	Severe acute respiratory syndrome coronavirus 2	Homo sapiens	ILLUMINA	2021-03-06	United States	North America	50	610.413	541	0.989934	18253167
SRR14450798	PRJNA716985	AMPLICON	SAMN18983719	SRX10801504	SARS-CoV-2/Human/USA/MI-CDC-QDX22721976/2021	Illumina MiSeq	PAIRED	RT-PCR	VIRAL RNA	Severe acute respiratory syndrome coronavirus 2	Homo sapiens	ILLUMINA	2021-03-03	United States	North America	31	1254.73	1111	0.995954	37520326
SRR14450799	PRJNA716985	AMPLICON	SAMN18983816	SRX10801503	SARS-CoV-2/Human/USA/IL-CDC-QDX22721975/2021	Illumina MiSeq	PAIRED	RT-PCR	VIRAL RNA	Severe acute respiratory syndrome coronavirus 2	Homo sapiens	ILLUMINA	2021-03-05	United States	North America	34	1390.23	1208	0.986791	41572065
SRR14450800	PRJNA716985	AMPLICON	SAMN18983660	SRX10801502	SARS-CoV-2/Human/USA/NY-CDC-QDX22721974/2021	Illumina MiSeq	PAIRED	RT-PCR	VIRAL RNA	Severe acute respiratory syndrome coronavirus 2	Homo sapiens	ILLUMINA	2021-03-06	United States	North America	32	1229.2	1109	0.99485	36756856
SRR14450801	PRJNA716985	AMPLICON	SAMN18983661	SRX10801501	SARS-CoV-2/Human/USA/NY-CDC-QDX22721971/2021	Illumina MiSeq	PAIRED	RT-PCR	VIRAL RNA	Severe acute respiratory syndrome coronavirus 2	Homo sapiens	ILLUMINA	2021-03-04	United States	North America	19	1381.97	1221	0.98756	41324915
SRR14450802	PRJNA716985	AMPLICON	SAMN18983817	SRX10801500	SARS-CoV-2/Human/USA/IL-CDC-QDX22721953/2021	Illumina MiSeq	PAIRED	RT-PCR	VIRAL RNA	Severe acute respiratory syndrome coronavirus 2	Homo sapiens	ILLUMINA	2021-03-04	United States	North America	29	1110.26	1011	0.977929	33200216
SRR14450803	PRJNA716985	AMPLICON	SAMN18983551	SRX10801499	SARS-CoV-2/Human/USA/PA-CDC-QDX22721941/2021	Illumina MiSeq	PAIRED	RT-PCR	VIRAL RNA	Severe acute respiratory syndrome coronavirus 2	Homo sapiens	ILLUMINA	2021-03-04	United States	North America	29	1330.05	1208	0.971107	39772501
SRR14450804	PRJNA716985	AMPLICON	SAMN18983662	SRX10801498	SARS-CoV-2/Human/USA/NY-CDC-QDX22721914/2021	Illumina MiSeq	PAIRED	RT-PCR	VIRAL RNA	Severe acute respiratory syndrome coronavirus 2	Homo sapiens	ILLUMINA	2021-03-05	United States	North America	24	1282.13	1102	0.986891	38339581
SRR14450805	PRJNA716985	AMPLICON	SAMN18983818	SRX10801497	SARS-CoV-2/Human/USA/IL-CDC-QDX22721884/2021	Illumina MiSeq	PAIRED	RT-PCR	VIRAL RNA	Severe acute respiratory syndrome coronavirus 2	Homo sapiens	ILLUMINA	2021-03-04	United States	North America	42	1144.95	1016	0.995218	34237468
SRR14450806	PRJNA716985	AMPLICON	SAMN18983819	SRX10801496	SARS-CoV-2/Human/USA/IL-CDC-QDX22721862/2021	Illumina MiSeq	PAIRED	RT-PCR	VIRAL RNA	Severe acute respiratory syndrome coronavirus 2	Homo sapiens	ILLUMINA	2021-03-04	United States	North America	43	1186.5	1055	0.995318	35480013
SRR14450807	PRJNA716985	AMPLICON	SAMN18983720	SRX10801495	SARS-CoV-2/Human/USA/MI-CDC-QDX22721857/2021	Illumina MiSeq	PAIRED	RT-PCR	VIRAL RNA	Severe acute respiratory syndrome coronavirus 2	Homo sapiens	ILLUMINA	2021-03-04	United States	North America	42	1142.33	1036	0.995318	34159109
SRR14450808	PRJNA716985	AMPLICON	SAMN18983721	SRX10801494	SARS-CoV-2/Human/USA/MI-CDC-QDX22721856/2021	Illumina MiSeq	PAIRED	RT-PCR	VIRAL RNA	Severe acute respiratory syndrome coronavirus 2	Homo sapiens	ILLUMINA	2021-03-04	United States	North America	40	1127.24	972	0.992275	33707930
SRR14450809	PRJNA716985	AMPLICON	SAMN18983552	SRX10801493	SARS-CoV-2/Human/USA/PA-CDC-QDX22721854/2021	Illumina MiSeq	PAIRED	RT-PCR	VIRAL RNA	Severe acute respiratory syndrome coronavirus 2	Homo sapiens	ILLUMINA	2021-03-05	United States	North America	44	1232.45	1137	0.986724	36853812
SRR14450810	PRJNA716985	AMPLICON	SAMN18983722	SRX10801492	SARS-CoV-2/Human/USA/MI-CDC-QDX22721844/2021	Illumina MiSeq	PAIRED	RT-PCR	VIRAL RNA	Severe acute respiratory syndrome coronavirus 2	Homo sapiens	ILLUMINA	2021-03-04	United States	North America	29	1414.39	1237	0.995954	42294638
SRR14450811	PRJNA716985	AMPLICON	SAMN18983663	SRX10801491	SARS-CoV-2/Human/USA/NY-CDC-QDX22721843/2021	Illumina MiSeq	PAIRED	RT-PCR	VIRAL RNA	Severe acute respiratory syndrome coronavirus 2	Homo sapiens	ILLUMINA	2021-03-06	United States	North America	37	1351.04	1193	0.981841	40400036
SRR14450812	PRJNA716985	AMPLICON	SAMN18983723	SRX10801490	SARS-CoV-2/Human/USA/MI-CDC-QDX22721841/2021	Illumina MiSeq	PAIRED	RT-PCR	VIRAL RNA	Severe acute respiratory syndrome coronavirus 2	Homo sapiens	ILLUMINA	2021-03-04	United States	North America	31	1233.63	1111	0.995954	36889337
SRR14450813	PRJNA716985	AMPLICON	SAMN18983820	SRX10801489	SARS-CoV-2/Human/USA/IL-CDC-QDX22721839/2021	Illumina MiSeq	PAIRED	RT-PCR	VIRAL RNA	Severe acute respiratory syndrome coronavirus 2	Homo sapiens	ILLUMINA	2021-03-05	United States	North America	32	1244.63	1138	0.995954	37218196
SRR14450814	PRJNA716985	AMPLICON	SAMN18983619	SRX10801488	SARS-CoV-2/Human/USA/OH-CDC-QDX22721828/2021	Illumina MiSeq	PAIRED	RT-PCR	VIRAL RNA	Severe acute respiratory syndrome coronavirus 2	Homo sapiens	ILLUMINA	2021-03-06	United States	North America	28	1164.94	1033	0.995954	34835326
SRR14450815	PRJNA716985	AMPLICON	SAMN18983724	SRX10801487	SARS-CoV-2/Human/USA/MI-CDC-QDX22721826/2021	Illumina MiSeq	PAIRED	RT-PCR	VIRAL RNA	Severe acute respiratory syndrome coronavirus 2	Homo sapiens	ILLUMINA	2021-03-04	United States	North America	29	1246.74	1122	0.995954	37281306
SRR14450816	PRJNA716985	AMPLICON	SAMN18983620	SRX10801486	SARS-CoV-2/Human/USA/OH-CDC-QDX22721825/2021	Illumina MiSeq	PAIRED	RT-PCR	VIRAL RNA	Severe acute respiratory syndrome coronavirus 2	Homo sapiens	ILLUMINA	2021-03-04	United States	North America	43	1196.12	1071	0.995318	35767643
SRR14450817	PRJNA716985	AMPLICON	SAMN18983725	SRX10801485	SARS-CoV-2/Human/USA/MI-CDC-QDX22721824/2021	Illumina MiSeq	PAIRED	RT-PCR	VIRAL RNA	Severe acute respiratory syndrome coronavirus 2	Homo sapiens	ILLUMINA	2021-03-04	United States	North America	31	1156.9	1014	0.99582	34594849
SRR14450818	PRJNA716985	AMPLICON	SAMN18983726	SRX10801484	SARS-CoV-2/Human/USA/MI-CDC-QDX22721822/2021	Illumina MiSeq	PAIRED	RT-PCR	VIRAL RNA	Severe acute respiratory syndrome coronavirus 2	Homo sapiens	ILLUMINA	2021-03-04	United States	North America	26	1187.72	1072	0.995954	35516518
SRR14450819	PRJNA716985	AMPLICON	SAMN18983621	SRX10801483	SARS-CoV-2/Human/USA/OH-CDC-QDX22721821/2021	Illumina MiSeq	PAIRED	RT-PCR	VIRAL RNA	Severe acute respiratory syndrome coronavirus 2	Homo sapiens	ILLUMINA	2021-03-06	United States	North America	29	1199.07	1098	0.995954	35855779
SRR14450820	PRJNA716985	AMPLICON	SAMN18983821	SRX10801482	SARS-CoV-2/Human/USA/IL-CDC-QDX22721798/2021	Illumina MiSeq	PAIRED	RT-PCR	VIRAL RNA	Severe acute respiratory syndrome coronavirus 2	Homo sapiens	ILLUMINA	2021-03-04	United States	North America	28	1151.7	981	0.979567	34439368
SRR14450821	PRJNA716985	AMPLICON	SAMN18983727	SRX10801481	SARS-CoV-2/Human/USA/MI-CDC-QDX22721795/2021	Illumina MiSeq	PAIRED	RT-PCR	VIRAL RNA	Severe acute respiratory syndrome coronavirus 2	Homo sapiens	ILLUMINA	2021-03-04	United States	North America	31	1142.29	1009	0.97124	34157797
SRR14450822	PRJNA716985	AMPLICON	SAMN18983664	SRX10801480	SARS-CoV-2/Human/USA/NY-CDC-QDX22721791/2021	Illumina MiSeq	PAIRED	RT-PCR	VIRAL RNA	Severe acute respiratory syndrome coronavirus 2	Homo sapiens	ILLUMINA	2021-03-04	United States	North America	31	1114.75	1008	0.968766	33334319
SRR14450823	PRJNA716985	AMPLICON	SAMN18983553	SRX10801479	SARS-CoV-2/Human/USA/PA-CDC-QDX22721790/2021	Illumina MiSeq	PAIRED	RT-PCR	VIRAL RNA	Severe acute respiratory syndrome coronavirus 2	Homo sapiens	ILLUMINA	2021-03-04	United States	North America	26	990.852	887	0.995954	29629444
SRR14450824	PRJNA716985	AMPLICON	SAMN18983822	SRX10801478	SARS-CoV-2/Human/USA/IL-CDC-QDX22721781/2021	Illumina MiSeq	PAIRED	RT-PCR	VIRAL RNA	Severe acute respiratory syndrome coronavirus 2	Homo sapiens	ILLUMINA	2021-03-05	United States	North America	31	1165.49	991	0.962847	34851621
SRR14450825	PRJNA716985	AMPLICON	SAMN18983823	SRX10801477	SARS-CoV-2/Human/USA/IL-CDC-QDX22721780/2021	Illumina MiSeq	PAIRED	RT-PCR	VIRAL RNA	Severe acute respiratory syndrome coronavirus 2	Homo sapiens	ILLUMINA	2021-03-05	United States	North America	29	1212.88	1100	0.995619	36268767
SRR14450826	PRJNA716985	AMPLICON	SAMN18983824	SRX10801476	SARS-CoV-2/Human/USA/IL-CDC-QDX22721778/2021	Illumina MiSeq	PAIRED	RT-PCR	VIRAL RNA	Severe acute respiratory syndrome coronavirus 2	Homo sapiens	ILLUMINA	2021-03-05	United States	North America	45	1007.58	894	0.988931	30129617
SRR14450827	PRJNA716985	AMPLICON	SAMN18983728	SRX10801475	SARS-CoV-2/Human/USA/MI-CDC-QDX22721776/2021	Illumina MiSeq	PAIRED	RT-PCR	VIRAL RNA	Severe acute respiratory syndrome coronavirus 2	Homo sapiens	ILLUMINA	2021-03-04	United States	North America	42	1162.32	986	0.995318	34756769
SRR14450828	PRJNA716985	AMPLICON	SAMN18983373	SRX10801474	SARS-CoV-2/Human/USA/TX-CDC-QDX22759499/2021	Illumina MiSeq	PAIRED	RT-PCR	VIRAL RNA	Severe acute respiratory syndrome coronavirus 2	Homo sapiens	ILLUMINA	2021-03-07	United States	North America	53	732.963	615	0.994348	21917806
SRR14450829	PRJNA716985	AMPLICON	SAMN18983374	SRX10801473	SARS-CoV-2/Human/USA/TX-CDC-QDX22759493/2021	Illumina MiSeq	PAIRED	RT-PCR	VIRAL RNA	Severe acute respiratory syndrome coronavirus 2	Homo sapiens	ILLUMINA	2021-03-07	United States	North America	57	697.751	619	0.995352	20864856
SRR14450830	PRJNA716985	AMPLICON	SAMN18983375	SRX10801472	SARS-CoV-2/Human/USA/TX-CDC-QDX22759488/2021	Illumina MiSeq	PAIRED	RT-PCR	VIRAL RNA	Severe acute respiratory syndrome coronavirus 2	Homo sapiens	ILLUMINA	2021-03-08	United States	North America	49	682.809	599	0.995352	20418026
SRR14450831	PRJNA716985	AMPLICON	SAMN18983376	SRX10801471	SARS-CoV-2/Human/USA/TX-CDC-QDX22759487/2021	Illumina MiSeq	PAIRED	RT-PCR	VIRAL RNA	Severe acute respiratory syndrome coronavirus 2	Homo sapiens	ILLUMINA	2021-03-06	United States	North America	56	664.133	568	0.991071	19859566
SRR14450832	PRJNA716985	AMPLICON	SAMN18983377	SRX10801470	SARS-CoV-2/Human/USA/TX-CDC-QDX22759485/2021	Illumina MiSeq	PAIRED	RT-PCR	VIRAL RNA	Severe acute respiratory syndrome coronavirus 2	Homo sapiens	ILLUMINA	2021-03-06	United States	North America	54	682.386	574	0.995653	20405377
SRR14450833	PRJNA716985	AMPLICON	SAMN18983378	SRX10801469	SARS-CoV-2/Human/USA/TX-CDC-QDX22759483/2021	Illumina MiSeq	PAIRED	RT-PCR	VIRAL RNA	Severe acute respiratory syndrome coronavirus 2	Homo sapiens	ILLUMINA	2021-03-06	United States	North America	51	764.96	673	0.995954	22874584
SRR14450834	PRJNA716985	AMPLICON	SAMN18983379	SRX10801468	SARS-CoV-2/Human/USA/TX-CDC-QDX22759464/2021	Illumina MiSeq	PAIRED	RT-PCR	VIRAL RNA	Severe acute respiratory syndrome coronavirus 2	Homo sapiens	ILLUMINA	2021-03-07	United States	North America	64	626.265	551	0.995954	18727210
SRR14450835	PRJNA716985	AMPLICON	SAMN18983380	SRX10801467	SARS-CoV-2/Human/USA/TX-CDC-QDX22759455/2021	Illumina MiSeq	PAIRED	RT-PCR	VIRAL RNA	Severe acute respiratory syndrome coronavirus 2	Homo sapiens	ILLUMINA	2021-03-07	United States	North America	52	711.691	629	0.992543	21281695
SRR14450836	PRJNA716985	AMPLICON	SAMN18983381	SRX10801466	SARS-CoV-2/Human/USA/TX-CDC-QDX22759452/2021	Illumina MiSeq	PAIRED	RT-PCR	VIRAL RNA	Severe acute respiratory syndrome coronavirus 2	Homo sapiens	ILLUMINA	2021-03-06	United States	North America	60	571.713	502	0.99087	17095922
SRR14450837	PRJNA716985	AMPLICON	SAMN18983382	SRX10801465	SARS-CoV-2/Human/USA/TX-CDC-QDX22759438/2021	Illumina MiSeq	PAIRED	RT-PCR	VIRAL RNA	Severe acute respiratory syndrome coronavirus 2	Homo sapiens	ILLUMINA	2021-03-08	United States	North America	52	738.266	634	0.995352	22076375
SRR14450839	PRJNA716985	AMPLICON	SAMN18983633	SRX10801463	SARS-CoV-2/Human/USA/NY-CDC-QDX22758834/2021	Illumina MiSeq	PAIRED	RT-PCR	VIRAL RNA	Severe acute respiratory syndrome coronavirus 2	Homo sapiens	ILLUMINA	2021-03-08	United States	North America	47	690.279	594	0.985888	20641408
SRR14450840	PRJNA716985	AMPLICON	SAMN18983732	SRX10801462	SARS-CoV-2/Human/USA/ME-CDC-QDX22758829/2021	Illumina MiSeq	PAIRED	RT-PCR	VIRAL RNA	Severe acute respiratory syndrome coronavirus 2	Homo sapiens	ILLUMINA	2021-03-08	United States	North America	56	889.956	715	0.978531	26612344
SRR14450841	PRJNA716985	AMPLICON	SAMN18983733	SRX10801461	SARS-CoV-2/Human/USA/ME-CDC-QDX22758813/2021	Illumina MiSeq	PAIRED	RT-PCR	VIRAL RNA	Severe acute respiratory syndrome coronavirus 2	Homo sapiens	ILLUMINA	2021-03-06	United States	North America	56	820.299	677	0.980604	24529392
SRR14450842	PRJNA716985	AMPLICON	SAMN18983734	SRX10801460	SARS-CoV-2/Human/USA/ME-CDC-QDX22758811/2021	Illumina MiSeq	PAIRED	RT-PCR	VIRAL RNA	Severe acute respiratory syndrome coronavirus 2	Homo sapiens	ILLUMINA	2021-03-08	United States	North America	46	928.733	801	0.990603	27771892
SRR14450843	PRJNA716985	AMPLICON	SAMN18983634	SRX10801459	SARS-CoV-2/Human/USA/NY-CDC-QDX22758807/2021	Illumina MiSeq	PAIRED	RT-PCR	VIRAL RNA	Severe acute respiratory syndrome coronavirus 2	Homo sapiens	ILLUMINA	2021-03-08	United States	North America	56	838.575	746	0.986557	25075913
SRR14450845	PRJNA716985	AMPLICON	SAMN18984952	SRX10801993	SARS-CoV-2/Human/USA/NH-CDC-22632196/2021	Illumina MiSeq	PAIRED	RT-PCR	VIRAL RNA	Severe acute respiratory syndrome coronavirus 2	Homo sapiens	ILLUMINA	2021-03-03	United States	North America	27	1156.6	1018	0.975855	34585714
SRR14450846	PRJNA716985	AMPLICON	SAMN18985316	SRX10801992	SARS-CoV-2/Human/USA/CA-CDC-22632195/2021	Illumina MiSeq	PAIRED	RT-PCR	VIRAL RNA	Severe acute respiratory syndrome coronavirus 2	Homo sapiens	ILLUMINA	2021-03-04	United States	North America	30	1024.27	892	0.982778	30628826
SRR14450847	PRJNA716985	AMPLICON	SAMN18985317	SRX10801991	SARS-CoV-2/Human/USA/CA-CDC-22632192/2021	Illumina MiSeq	PAIRED	RT-PCR	VIRAL RNA	Severe acute respiratory syndrome coronavirus 2	Homo sapiens	ILLUMINA	2021-03-05	United States	North America	29	1186.57	1044	0.986256	35482145
SRR14450848	PRJNA716985	AMPLICON	SAMN18985318	SRX10801990	SARS-CoV-2/Human/USA/CA-CDC-22632190/2021	Illumina MiSeq	PAIRED	RT-PCR	VIRAL RNA	Severe acute respiratory syndrome coronavirus 2	Homo sapiens	ILLUMINA	2021-03-04	United States	North America	34	1131.92	962	0.982778	33847789
SRR14450849	PRJNA716985	AMPLICON	SAMN18985319	SRX10801989	SARS-CoV-2/Human/USA/CA-CDC-22632185/2021	Illumina MiSeq	PAIRED	RT-PCR	VIRAL RNA	Severe acute respiratory syndrome coronavirus 2	Homo sapiens	ILLUMINA	2021-03-04	United States	North America	30	926.054	759	0.964686	27691805
SRR14450850	PRJNA716985	AMPLICON	SAMN18985320	SRX10801988	SARS-CoV-2/Human/USA/CA-CDC-22632181/2021	Illumina MiSeq	PAIRED	RT-PCR	VIRAL RNA	Severe acute respiratory syndrome coronavirus 2	Homo sapiens	ILLUMINA	2021-03-05	United States	North America	44	1863.82	1644	0.995485	55733662
SRR14450851	PRJNA716985	AMPLICON	SAMN18984069	SRX10801987	SARS-CoV-2/Human/USA/NY-CDC-22632180/2021	Illumina MiSeq	PAIRED	RT-PCR	VIRAL RNA	Severe acute respiratory syndrome coronavirus 2	Homo sapiens	ILLUMINA	2021-02-28	United States	North America	39	1159.49	1044	0.976457	34672257
SRR14450852	PRJNA716985	AMPLICON	SAMN18984071	SRX10801986	SARS-CoV-2/Human/USA/NV-CDC-22632177/2021	Illumina MiSeq	PAIRED	RT-PCR	VIRAL RNA	Severe acute respiratory syndrome coronavirus 2	Homo sapiens	ILLUMINA	2021-03-05	United States	North America	33	1029.1	908	0.986791	30773093
SRR14450853	PRJNA716985	AMPLICON	SAMN18984070	SRX10801985	SARS-CoV-2/Human/USA/NY-CDC-22632156/2021	Illumina MiSeq	PAIRED	RT-PCR	VIRAL RNA	Severe acute respiratory syndrome coronavirus 2	Homo sapiens	ILLUMINA	2021-03-02	United States	North America	34	921.283	772	0.990837	27549121
SRR14450854	PRJNA716985	AMPLICON	SAMN18985321	SRX10801984	SARS-CoV-2/Human/USA/CA-CDC-22632151/2021	Illumina MiSeq	PAIRED	RT-PCR	VIRAL RNA	Severe acute respiratory syndrome coronavirus 2	Homo sapiens	ILLUMINA	2021-03-04	United States	North America	38	1066.35	966	0.986791	31886983
SRR14450855	PRJNA716985	AMPLICON	SAMN18984072	SRX10801983	SARS-CoV-2/Human/USA/NV-CDC-22632135/2021	Illumina MiSeq	PAIRED	RT-PCR	VIRAL RNA	Severe acute respiratory syndrome coronavirus 2	Homo sapiens	ILLUMINA	2021-03-02	United States	North America	23	1038.36	955	0.985687	31050001
SRR14450857	PRJNA716985	AMPLICON	SAMN18985247	SRX10801981	SARS-CoV-2/Human/USA/CT-CDC-22632046/2021	Illumina MiSeq	PAIRED	RT-PCR	VIRAL RNA	Severe acute respiratory syndrome coronavirus 2	Homo sapiens	ILLUMINA	2021-03-05	United States	North America	36	1567.9	1377	0.99485	46884776
SRR14450858	PRJNA716985	AMPLICON	SAMN18984074	SRX10801980	SARS-CoV-2/Human/USA/NV-CDC-22632011/2021	Illumina MiSeq	PAIRED	RT-PCR	VIRAL RNA	Severe acute respiratory syndrome coronavirus 2	Homo sapiens	ILLUMINA	2021-03-03	United States	North America	44	1264.52	1105	0.991305	37812968
SRR14450859	PRJNA716985	AMPLICON	SAMN18985248	SRX10801979	SARS-CoV-2/Human/USA/CT-CDC-22632004/2021	Illumina MiSeq	PAIRED	RT-PCR	VIRAL RNA	Severe acute respiratory syndrome coronavirus 2	Homo sapiens	ILLUMINA	2021-03-04	United States	North America	36	1258.09	1100	0.99485	37620640
SRR14450860	PRJNA716985	AMPLICON	SAMN18985249	SRX10801978	SARS-CoV-2/Human/USA/CT-CDC-22631998/2021	Illumina MiSeq	PAIRED	RT-PCR	VIRAL RNA	Severe acute respiratory syndrome coronavirus 2	Homo sapiens	ILLUMINA	2021-03-04	United States	North America	49	1138.66	1063	0.977962	34049226
SRR14450861	PRJNA716985	AMPLICON	SAMN18984075	SRX10801977	SARS-CoV-2/Human/USA/NV-CDC-22631997/2021	Illumina MiSeq	PAIRED	RT-PCR	VIRAL RNA	Severe acute respiratory syndrome coronavirus 2	Homo sapiens	ILLUMINA	2021-03-06	United States	North America	35	887.947	723	0.976491	26552293
SRR14450862	PRJNA716985	AMPLICON	SAMN18985250	SRX10801976	SARS-CoV-2/Human/USA/CT-CDC-22631996/2021	Illumina MiSeq	PAIRED	RT-PCR	VIRAL RNA	Severe acute respiratory syndrome coronavirus 2	Homo sapiens	ILLUMINA	2021-03-04	United States	North America	34	2393.42	2097	0.988563	71570427
SRR14450863	PRJNA716985	AMPLICON	SAMN18985322	SRX10801975	SARS-CoV-2/Human/USA/CA-CDC-22631994/2021	Illumina MiSeq	PAIRED	RT-PCR	VIRAL RNA	Severe acute respiratory syndrome coronavirus 2	Homo sapiens	ILLUMINA	2021-03-04	United States	North America	24	1614.98	1411	0.995954	48292732
SRR14450864	PRJNA716985	AMPLICON	SAMN18985251	SRX10801974	SARS-CoV-2/Human/USA/CT-CDC-22631993/2021	Illumina MiSeq	PAIRED	RT-PCR	VIRAL RNA	Severe acute respiratory syndrome coronavirus 2	Homo sapiens	ILLUMINA	2021-03-04	United States	North America	29	1663.99	1496	0.995619	49758314
SRR14450865	PRJNA716985	AMPLICON	SAMN18984076	SRX10801973	SARS-CoV-2/Human/USA/NV-CDC-22631989/2021	Illumina MiSeq	PAIRED	RT-PCR	VIRAL RNA	Severe acute respiratory syndrome coronavirus 2	Homo sapiens	ILLUMINA	2021-03-03	United States	North America	36	1136.43	1027	0.986791	33982752
SRR14450866	PRJNA716985	AMPLICON	SAMN18985252	SRX10801972	SARS-CoV-2/Human/USA/CT-CDC-22631987/2021	Illumina MiSeq	PAIRED	RT-PCR	VIRAL RNA	Severe acute respiratory syndrome coronavirus 2	Homo sapiens	ILLUMINA	2021-03-05	United States	North America	27	1317.59	1196	0.995619	39399856
SRR14450867	PRJNA716985	AMPLICON	SAMN18985253	SRX10801971	SARS-CoV-2/Human/USA/CT-CDC-22631985/2021	Illumina MiSeq	PAIRED	RT-PCR	VIRAL RNA	Severe acute respiratory syndrome coronavirus 2	Homo sapiens	ILLUMINA	2021-03-05	United States	North America	31	1227.89	1049	0.995853	36717508
SRR14450868	PRJNA716985	AMPLICON	SAMN18984955	SRX10801970	SARS-CoV-2/Human/USA/MO-CDC-22631984/2021	Illumina MiSeq	PAIRED	RT-PCR	VIRAL RNA	Severe acute respiratory syndrome coronavirus 2	Homo sapiens	ILLUMINA	2021-03-05	United States	North America	30	1231.18	1105	0.985754	36815985
SRR14450869	PRJNA716985	AMPLICON	SAMN18985254	SRX10801969	SARS-CoV-2/Human/USA/CT-CDC-22631979/2021	Illumina MiSeq	PAIRED	RT-PCR	VIRAL RNA	Severe acute respiratory syndrome coronavirus 2	Homo sapiens	ILLUMINA	2021-03-04	United States	North America	34	1806.02	1612	0.988028	54005337
SRR14450870	PRJNA716985	AMPLICON	SAMN18983896	SRX10801968	SARS-CoV-2/Human/USA/UT-CDC-22631958/2021	Illumina MiSeq	PAIRED	RT-PCR	VIRAL RNA	Severe acute respiratory syndrome coronavirus 2	Homo sapiens	ILLUMINA	2021-03-04	United States	North America	41	1366.53	1227	0.995318	40863444
SRR14450872	PRJNA716985	AMPLICON	SAMN18985256	SRX10801966	SARS-CoV-2/Human/USA/CT-CDC-22631904/2021	Illumina MiSeq	PAIRED	RT-PCR	VIRAL RNA	Severe acute respiratory syndrome coronavirus 2	Homo sapiens	ILLUMINA	2021-03-05	United States	North America	42	1277.25	1078	0.994582	38193565
SRR14450873	PRJNA716985	AMPLICON	SAMN18985257	SRX10801965	SARS-CoV-2/Human/USA/CT-CDC-22631903/2021	Illumina MiSeq	PAIRED	RT-PCR	VIRAL RNA	Severe acute respiratory syndrome coronavirus 2	Homo sapiens	ILLUMINA	2021-03-04	United States	North America	39	1776.01	1575	0.99485	53108099
SRR14450874	PRJNA716985	AMPLICON	SAMN18985323	SRX10801964	SARS-CoV-2/Human/USA/CA-CDC-22631902/2021	Illumina MiSeq	PAIRED	RT-PCR	VIRAL RNA	Severe acute respiratory syndrome coronavirus 2	Homo sapiens	ILLUMINA	2021-03-05	United States	North America	35	1008.8	863	0.985252	30166002
SRR14450875	PRJNA716985	AMPLICON	SAMN18985258	SRX10801963	SARS-CoV-2/Human/USA/CT-CDC-22631901/2021	Illumina MiSeq	PAIRED	RT-PCR	VIRAL RNA	Severe acute respiratory syndrome coronavirus 2	Homo sapiens	ILLUMINA	2021-03-05	United States	North America	33	1124.74	996	0.99485	33633139
SRR14450876	PRJNA716985	AMPLICON	SAMN18985259	SRX10801962	SARS-CoV-2/Human/USA/CT-CDC-22631883/2021	Illumina MiSeq	PAIRED	RT-PCR	VIRAL RNA	Severe acute respiratory syndrome coronavirus 2	Homo sapiens	ILLUMINA	2021-03-04	United States	North America	52	2024.49	1773	0.99485	60538208
SRR14450877	PRJNA716985	AMPLICON	SAMN18985260	SRX10801961	SARS-CoV-2/Human/USA/CT-CDC-22631882/2021	Illumina MiSeq	PAIRED	RT-PCR	VIRAL RNA	Severe acute respiratory syndrome coronavirus 2	Homo sapiens	ILLUMINA	2021-03-04	United States	North America	28	1098.64	1013	0.962612	32852682
SRR14450878	PRJNA716985	AMPLICON	SAMN18985261	SRX10801960	SARS-CoV-2/Human/USA/CT-CDC-22631880/2021	Illumina MiSeq	PAIRED	RT-PCR	VIRAL RNA	Severe acute respiratory syndrome coronavirus 2	Homo sapiens	ILLUMINA	2021-03-04	United States	North America	37	1816.77	1596	0.986791	54326875
SRR14450879	PRJNA716985	AMPLICON	SAMN18985262	SRX10801959	SARS-CoV-2/Human/USA/CT-CDC-22631856/2021	Illumina MiSeq	PAIRED	RT-PCR	VIRAL RNA	Severe acute respiratory syndrome coronavirus 2	Homo sapiens	ILLUMINA	2021-03-05	United States	North America	28	1284.46	1105	0.978163	38409225
SRR14450880	PRJNA716985	AMPLICON	SAMN18985263	SRX10801958	SARS-CoV-2/Human/USA/CT-CDC-22631854/2021	Illumina MiSeq	PAIRED	RT-PCR	VIRAL RNA	Severe acute respiratory syndrome coronavirus 2	Homo sapiens	ILLUMINA	2021-03-04	United States	North America	27	1427.29	1249	0.995619	42680147
SRR14450881	PRJNA716985	AMPLICON	SAMN18985264	SRX10801957	SARS-CoV-2/Human/USA/CT-CDC-22631819/2021	Illumina MiSeq	PAIRED	RT-PCR	VIRAL RNA	Severe acute respiratory syndrome coronavirus 2	Homo sapiens	ILLUMINA	2021-03-02	United States	North America	43	1730.75	1476	0.991305	51754487
SRR14450882	PRJNA716985	AMPLICON	SAMN18985324	SRX10801956	SARS-CoV-2/Human/USA/CA-CDC-22631818/2021	Illumina MiSeq	PAIRED	RT-PCR	VIRAL RNA	Severe acute respiratory syndrome coronavirus 2	Homo sapiens	ILLUMINA	2021-03-04	United States	North America	45	939.739	822	0.974885	28101018
SRR14450883	PRJNA716985	AMPLICON	SAMN18985265	SRX10801955	SARS-CoV-2/Human/USA/CT-CDC-22631816/2021	Illumina MiSeq	PAIRED	RT-PCR	VIRAL RNA	Severe acute respiratory syndrome coronavirus 2	Homo sapiens	ILLUMINA	2021-03-03	United States	North America	46	1423.41	1195	0.987292	42564250
SRR14450884	PRJNA716985	AMPLICON	SAMN18985266	SRX10801954	SARS-CoV-2/Human/USA/CT-CDC-22631811/2021	Illumina MiSeq	PAIRED	RT-PCR	VIRAL RNA	Severe acute respiratory syndrome coronavirus 2	Homo sapiens	ILLUMINA	2021-03-03	United States	North America	39	1323.33	1094	0.981708	39571643
SRR14450885	PRJNA716985	AMPLICON	SAMN18985267	SRX10801953	SARS-CoV-2/Human/USA/CT-CDC-22631809/2021	Illumina MiSeq	PAIRED	RT-PCR	VIRAL RNA	Severe acute respiratory syndrome coronavirus 2	Homo sapiens	ILLUMINA	2021-03-01	United States	North America	78	2848.11	2533	0.995318	85166917
SRR14450886	PRJNA716985	AMPLICON	SAMN18985325	SRX10801952	SARS-CoV-2/Human/USA/CA-CDC-22631779/2021	Illumina MiSeq	PAIRED	RT-PCR	VIRAL RNA	Severe acute respiratory syndrome coronavirus 2	Homo sapiens	ILLUMINA	2021-03-03	United States	North America	34	1049.38	914	0.986757	31379551
SRR14450887	PRJNA716985	AMPLICON	SAMN18985268	SRX10801951	SARS-CoV-2/Human/USA/CT-CDC-22631770/2021	Illumina MiSeq	PAIRED	RT-PCR	VIRAL RNA	Severe acute respiratory syndrome coronavirus 2	Homo sapiens	ILLUMINA	2021-03-03	United States	North America	39	1282.88	1049	0.98572	38361891
SRR14450888	PRJNA716985	AMPLICON	SAMN18985269	SRX10801950	SARS-CoV-2/Human/USA/CT-CDC-22631762/2021	Illumina MiSeq	PAIRED	RT-PCR	VIRAL RNA	Severe acute respiratory syndrome coronavirus 2	Homo sapiens	ILLUMINA	2021-03-03	United States	North America	32	484.08	416	0.982744	14475446
SRR14450889	PRJNA716985	AMPLICON	SAMN18985270	SRX10801949	SARS-CoV-2/Human/USA/CT-CDC-22631727/2021	Illumina MiSeq	PAIRED	RT-PCR	VIRAL RNA	Severe acute respiratory syndrome coronavirus 2	Homo sapiens	ILLUMINA	2021-03-03	United States	North America	28	1370.31	1185	0.978163	40976237
SRR14450890	PRJNA716985	AMPLICON	SAMN18985271	SRX10801948	SARS-CoV-2/Human/USA/CT-CDC-22631720/2021	Illumina MiSeq	PAIRED	RT-PCR	VIRAL RNA	Severe acute respiratory syndrome coronavirus 2	Homo sapiens	ILLUMINA	2021-03-03	United States	North America	45	1884.51	1664	0.995318	56352620
SRR14450891	PRJNA716985	AMPLICON	SAMN18985272	SRX10801947	SARS-CoV-2/Human/USA/CT-CDC-22631715/2021	Illumina MiSeq	PAIRED	RT-PCR	VIRAL RNA	Severe acute respiratory syndrome coronavirus 2	Homo sapiens	ILLUMINA	2021-03-05	United States	North America	35	1173.32	1038	0.99485	35085921
SRR14450892	PRJNA716985	AMPLICON	SAMN18985273	SRX10801946	SARS-CoV-2/Human/USA/CT-CDC-22631713/2021	Illumina MiSeq	PAIRED	RT-PCR	VIRAL RNA	Severe acute respiratory syndrome coronavirus 2	Homo sapiens	ILLUMINA	2021-03-03	United States	North America	30	1260.95	1117	0.986757	37706257
SRR14450893	PRJNA716985	AMPLICON	SAMN18984956	SRX10801945	SARS-CoV-2/Human/USA/MN-CDC-22722046/2021	Illumina MiSeq	PAIRED	RT-PCR	VIRAL RNA	Severe acute respiratory syndrome coronavirus 2	Homo sapiens	ILLUMINA	2021-03-04	United States	North America	26	1221.03	873	0.990302	36512471
SRR14450894	PRJNA716985	AMPLICON	SAMN18985161	SRX10801944	SARS-CoV-2/Human/USA/IN-CDC-22722041/2021	Illumina MiSeq	PAIRED	RT-PCR	VIRAL RNA	Severe acute respiratory syndrome coronavirus 2	Homo sapiens	ILLUMINA	2021-03-04	United States	North America	47	1541.18	1091	0.981808	46085803
SRR14450895	PRJNA716985	AMPLICON	SAMN18985165	SRX10801943	SARS-CoV-2/Human/USA/IL-CDC-22721973/2021	Illumina MiSeq	PAIRED	RT-PCR	VIRAL RNA	Severe acute respiratory syndrome coronavirus 2	Homo sapiens	ILLUMINA	2021-03-04	United States	North America	44	2009.58	1756	0.995318	60092392
SRR14450896	PRJNA716985	AMPLICON	SAMN18983951	SRX10801942	SARS-CoV-2/Human/USA/PA-CDC-22721865/2021	Illumina MiSeq	PAIRED	RT-PCR	VIRAL RNA	Severe acute respiratory syndrome coronavirus 2	Homo sapiens	ILLUMINA	2021-03-02	United States	North America	27	2740.51	2366	0.986657	81949485
SRR14450897	PRJNA716985	AMPLICON	SAMN18984066	SRX10801941	SARS-CoV-2/Human/USA/NY-CDC-22721860/2021	Illumina MiSeq	PAIRED	RT-PCR	VIRAL RNA	Severe acute respiratory syndrome coronavirus 2	Homo sapiens	ILLUMINA	2021-03-06	United States	North America	33	450.35	377	0.907601	13466807
SRR14450898	PRJNA716985	AMPLICON	SAMN18984967	SRX10801940	SARS-CoV-2/Human/USA/MI-CDC-22721858/2021	Illumina MiSeq	PAIRED	RT-PCR	VIRAL RNA	Severe acute respiratory syndrome coronavirus 2	Homo sapiens	ILLUMINA	2021-03-04	United States	North America	35	2502.5	2238	0.986791	74832285
SRR14450899	PRJNA716985	AMPLICON	SAMN18984968	SRX10801939	SARS-CoV-2/Human/USA/MI-CDC-22721848/2021	Illumina MiSeq	PAIRED	RT-PCR	VIRAL RNA	Severe acute respiratory syndrome coronavirus 2	Homo sapiens	ILLUMINA	2021-03-03	United States	North America	31	718.889	597	0.980871	21496940
SRR14450900	PRJNA716985	AMPLICON	SAMN18983864	SRX10801938	SARS-CoV-2/Human/USA/WI-CDC-22721842/2021	Illumina MiSeq	PAIRED	RT-PCR	VIRAL RNA	Severe acute respiratory syndrome coronavirus 2	Homo sapiens	ILLUMINA	2021-03-04	United States	North America	30	802.71	557	0.950707	24003440
SRR14450901	PRJNA716985	AMPLICON	SAMN18984036	SRX10801937	SARS-CoV-2/Human/USA/OH-CDC-22721796/2021	Illumina MiSeq	PAIRED	RT-PCR	VIRAL RNA	Severe acute respiratory syndrome coronavirus 2	Homo sapiens	ILLUMINA	2021-03-06	United States	North America	77	1368.81	1158	0.972812	40931665
SRR14450902	PRJNA716985	AMPLICON	SAMN18984067	SRX10801936	SARS-CoV-2/Human/USA/NY-CDC-22721777/2021	Illumina MiSeq	PAIRED	RT-PCR	VIRAL RNA	Severe acute respiratory syndrome coronavirus 2	Homo sapiens	ILLUMINA	2021-03-05	United States	North America	34	614.498	480	0.97124	18375338
SRR14450905	PRJNA716985	AMPLICON	SAMN18985167	SRX10801933	SARS-CoV-2/Human/USA/IL-CDC-22721743/2021	Illumina MiSeq	PAIRED	RT-PCR	VIRAL RNA	Severe acute respiratory syndrome coronavirus 2	Homo sapiens	ILLUMINA	2021-03-04	United States	North America	31	2457.9	2203	0.987225	73498546
SRR14450906	PRJNA716985	AMPLICON	SAMN18984037	SRX10801932	SARS-CoV-2/Human/USA/OH-CDC-22721036/2021	Illumina MiSeq	PAIRED	RT-PCR	VIRAL RNA	Severe acute respiratory syndrome coronavirus 2	Homo sapiens	ILLUMINA	2021-03-03	United States	North America	32	979.315	812	0.995954	29284461
SRR14450908	PRJNA716985	AMPLICON	SAMN18983953	SRX10801930	SARS-CoV-2/Human/USA/PA-CDC-22684227/2021	Illumina MiSeq	PAIRED	RT-PCR	VIRAL RNA	Severe acute respiratory syndrome coronavirus 2	Homo sapiens	ILLUMINA	2021-03-03	United States	North America	35	1619.54	1388	0.973447	48429174
SRR14450909	PRJNA716985	AMPLICON	SAMN18983954	SRX10801929	SARS-CoV-2/Human/USA/PA-CDC-22684215/2021	Illumina MiSeq	PAIRED	RT-PCR	VIRAL RNA	Severe acute respiratory syndrome coronavirus 2	Homo sapiens	ILLUMINA	2021-03-02	United States	North America	22	1315.17	1096	0.990369	39327452
SRR14450910	PRJNA716985	AMPLICON	SAMN18983955	SRX10801928	SARS-CoV-2/Human/USA/PA-CDC-22684185/2021	Illumina MiSeq	PAIRED	RT-PCR	VIRAL RNA	Severe acute respiratory syndrome coronavirus 2	Homo sapiens	ILLUMINA	2021-03-01	United States	North America	23	1727.28	1485	0.978397	51650740
SRR14450911	PRJNA716985	AMPLICON	SAMN18983956	SRX10801927	SARS-CoV-2/Human/USA/PA-CDC-22684111/2021	Illumina MiSeq	PAIRED	RT-PCR	VIRAL RNA	Severe acute respiratory syndrome coronavirus 2	Homo sapiens	ILLUMINA	2021-02-28	United States	North America	43	1169.56	1046	0.991305	34973355
SRR14450913	PRJNA716985	AMPLICON	SAMN18983958	SRX10801925	SARS-CoV-2/Human/USA/PA-CDC-22684031/2021	Illumina MiSeq	PAIRED	RT-PCR	VIRAL RNA	Severe acute respiratory syndrome coronavirus 2	Homo sapiens	ILLUMINA	2021-03-03	United States	North America	26	1651.29	1475	0.99087	49378571
SRR14450914	PRJNA716985	AMPLICON	SAMN18983959	SRX10801924	SARS-CoV-2/Human/USA/PA-CDC-22684026/2021	Illumina MiSeq	PAIRED	RT-PCR	VIRAL RNA	Severe acute respiratory syndrome coronavirus 2	Homo sapiens	ILLUMINA	2021-03-03	United States	North America	45	1438.33	1243	0.995318	43010408
SRR14450915	PRJNA716985	AMPLICON	SAMN18983960	SRX10801923	SARS-CoV-2/Human/USA/PA-CDC-22684012/2021	Illumina MiSeq	PAIRED	RT-PCR	VIRAL RNA	Severe acute respiratory syndrome coronavirus 2	Homo sapiens	ILLUMINA	2021-03-02	United States	North America	26	1564.58	1360	0.986189	46785657
SRR14450916	PRJNA716985	AMPLICON	SAMN18983868	SRX10801922	SARS-CoV-2/Human/USA/VA-CDC-22683992/2021	Illumina MiSeq	PAIRED	RT-PCR	VIRAL RNA	Severe acute respiratory syndrome coronavirus 2	Homo sapiens	ILLUMINA	2021-03-05	United States	North America	28	1028.22	800	0.957964	30746961
SRR14450917	PRJNA716985	AMPLICON	SAMN18983961	SRX10801921	SARS-CoV-2/Human/USA/PA-CDC-22683972/2021	Illumina MiSeq	PAIRED	RT-PCR	VIRAL RNA	Severe acute respiratory syndrome coronavirus 2	Homo sapiens	ILLUMINA	2021-03-01	United States	North America	27	1738.71	1532	0.986523	51992631
SRR14450918	PRJNA716985	AMPLICON	SAMN18983962	SRX10801920	SARS-CoV-2/Human/USA/PA-CDC-22683964/2021	Illumina MiSeq	PAIRED	RT-PCR	VIRAL RNA	Severe acute respiratory syndrome coronavirus 2	Homo sapiens	ILLUMINA	2021-03-03	United States	North America	26	1646.42	1505	0.995954	49232926
SRR14450919	PRJNA716985	AMPLICON	SAMN18985022	SRX10801919	SARS-CoV-2/Human/USA/MD-CDC-22683959/2021	Illumina MiSeq	PAIRED	RT-PCR	VIRAL RNA	Severe acute respiratory syndrome coronavirus 2	Homo sapiens	ILLUMINA	2021-02-28	United States	North America	31	889.555	589	0.957161	26600360
SRR14450920	PRJNA716985	AMPLICON	SAMN18983963	SRX10801918	SARS-CoV-2/Human/USA/PA-CDC-22683953/2021	Illumina MiSeq	PAIRED	RT-PCR	VIRAL RNA	Severe acute respiratory syndrome coronavirus 2	Homo sapiens	ILLUMINA	2021-03-02	United States	North America	33	1617.47	1411	0.986791	48367156
SRR14450921	PRJNA716985	AMPLICON	SAMN18983964	SRX10801917	SARS-CoV-2/Human/USA/PA-CDC-22683951/2021	Illumina MiSeq	PAIRED	RT-PCR	VIRAL RNA	Severe acute respiratory syndrome coronavirus 2	Homo sapiens	ILLUMINA	2021-02-27	United States	North America	44	1810.81	1614	0.995954	54148732
SRR14450922	PRJNA716985	AMPLICON	SAMN18983965	SRX10801916	SARS-CoV-2/Human/USA/PA-CDC-22683914/2021	Illumina MiSeq	PAIRED	RT-PCR	VIRAL RNA	Severe acute respiratory syndrome coronavirus 2	Homo sapiens	ILLUMINA	2021-03-01	United States	North America	30	1762.53	1502	0.986757	52704996
SRR14450923	PRJNA716985	AMPLICON	SAMN18983966	SRX10801915	SARS-CoV-2/Human/USA/PA-CDC-22683911/2021	Illumina MiSeq	PAIRED	RT-PCR	VIRAL RNA	Severe acute respiratory syndrome coronavirus 2	Homo sapiens	ILLUMINA	2021-03-02	United States	North America	34	1376.87	1168	0.995954	41172502
SRR14450924	PRJNA716985	AMPLICON	SAMN18983967	SRX10801914	SARS-CoV-2/Human/USA/PA-CDC-22683881/2021	Illumina MiSeq	PAIRED	RT-PCR	VIRAL RNA	Severe acute respiratory syndrome coronavirus 2	Homo sapiens	ILLUMINA	2021-03-01	United States	North America	23	871.663	710	0.995954	26065347
SRR14450925	PRJNA716985	AMPLICON	SAMN18985162	SRX10801913	SARS-CoV-2/Human/USA/IN-CDC-22683831/2021	Illumina MiSeq	PAIRED	RT-PCR	VIRAL RNA	Severe acute respiratory syndrome coronavirus 2	Homo sapiens	ILLUMINA	2021-03-03	United States	North America	29	1420.26	1087	0.972912	42470110
SRR14450926	PRJNA716985	AMPLICON	SAMN18983968	SRX10801912	SARS-CoV-2/Human/USA/PA-CDC-22683829/2021	Illumina MiSeq	PAIRED	RT-PCR	VIRAL RNA	Severe acute respiratory syndrome coronavirus 2	Homo sapiens	ILLUMINA	2021-03-02	United States	North America	28	581.217	479	0.942849	17380140
SRR14450927	PRJNA716985	AMPLICON	SAMN18983969	SRX10801911	SARS-CoV-2/Human/USA/PA-CDC-22683819/2021	Illumina MiSeq	PAIRED	RT-PCR	VIRAL RNA	Severe acute respiratory syndrome coronavirus 2	Homo sapiens	ILLUMINA	2021-03-02	United States	North America	46	1775.16	1566	0.995954	53082616
SRR14450928	PRJNA716985	AMPLICON	SAMN18983970	SRX10801910	SARS-CoV-2/Human/USA/PA-CDC-22683813/2021	Illumina MiSeq	PAIRED	RT-PCR	VIRAL RNA	Severe acute respiratory syndrome coronavirus 2	Homo sapiens	ILLUMINA	2021-02-28	United States	North America	29	1999.7	1753	0.986858	59797004
SRR14450929	PRJNA716985	AMPLICON	SAMN18983869	SRX10801909	SARS-CoV-2/Human/USA/VA-CDC-22683782/2021	Illumina MiSeq	PAIRED	RT-PCR	VIRAL RNA	Severe acute respiratory syndrome coronavirus 2	Homo sapiens	ILLUMINA	2021-03-02	United States	North America	43	1720.39	1524	0.995318	51444705
SRR14450930	PRJNA716985	AMPLICON	SAMN18983971	SRX10801908	SARS-CoV-2/Human/USA/PA-CDC-22683778/2021	Illumina MiSeq	PAIRED	RT-PCR	VIRAL RNA	Severe acute respiratory syndrome coronavirus 2	Homo sapiens	ILLUMINA	2021-03-02	United States	North America	31	1540.57	1333	0.991941	46067690
SRR14450931	PRJNA716985	AMPLICON	SAMN18983972	SRX10801907	SARS-CoV-2/Human/USA/PA-CDC-22683747/2021	Illumina MiSeq	PAIRED	RT-PCR	VIRAL RNA	Severe acute respiratory syndrome coronavirus 2	Homo sapiens	ILLUMINA	2021-03-03	United States	North America	46	1360.53	1167	0.995318	40684071
SRR14450932	PRJNA716985	AMPLICON	SAMN18983973	SRX10801906	SARS-CoV-2/Human/USA/PA-CDC-22683587/2021	Illumina MiSeq	PAIRED	RT-PCR	VIRAL RNA	Severe acute respiratory syndrome coronavirus 2	Homo sapiens	ILLUMINA	2021-03-02	United States	North America	37	1347.73	1179	0.995853	40301064
SRR14450933	PRJNA716985	AMPLICON	SAMN18983870	SRX10801905	SARS-CoV-2/Human/USA/VA-CDC-22683552/2021	Illumina MiSeq	PAIRED	RT-PCR	VIRAL RNA	Severe acute respiratory syndrome coronavirus 2	Homo sapiens	ILLUMINA	2021-03-01	United States	North America	26	845.01	741	0.994014	25268331
SRR14450934	PRJNA716985	AMPLICON	SAMN18983974	SRX10801904	SARS-CoV-2/Human/USA/PA-CDC-22683546/2021	Illumina MiSeq	PAIRED	RT-PCR	VIRAL RNA	Severe acute respiratory syndrome coronavirus 2	Homo sapiens	ILLUMINA	2021-03-02	United States	North America	47	1860.21	1585	0.995318	55625791
SRR14450935	PRJNA716985	AMPLICON	SAMN18983975	SRX10801903	SARS-CoV-2/Human/USA/PA-CDC-22683497/2021	Illumina MiSeq	PAIRED	RT-PCR	VIRAL RNA	Severe acute respiratory syndrome coronavirus 2	Homo sapiens	ILLUMINA	2021-03-02	United States	North America	28	516.34	442	0.982711	15440125
SRR14450936	PRJNA716985	AMPLICON	SAMN18983976	SRX10801902	SARS-CoV-2/Human/USA/PA-CDC-22683489/2021	Illumina MiSeq	PAIRED	RT-PCR	VIRAL RNA	Severe acute respiratory syndrome coronavirus 2	Homo sapiens	ILLUMINA	2021-03-01	United States	North America	31	1286.16	1105	0.984416	38460020
SRR14450937	PRJNA716985	AMPLICON	SAMN18983871	SRX10801901	SARS-CoV-2/Human/USA/VA-CDC-22683460/2021	Illumina MiSeq	PAIRED	RT-PCR	VIRAL RNA	Severe acute respiratory syndrome coronavirus 2	Homo sapiens	ILLUMINA	2021-02-28	United States	North America	46	1830.2	1525	0.995318	54728592
SRR14450938	PRJNA716985	AMPLICON	SAMN18983977	SRX10801900	SARS-CoV-2/Human/USA/PA-CDC-22683244/2021	Illumina MiSeq	PAIRED	RT-PCR	VIRAL RNA	Severe acute respiratory syndrome coronavirus 2	Homo sapiens	ILLUMINA	2021-03-02	United States	North America	22	1546.69	1315	0.981607	46250710
SRR14450939	PRJNA716985	AMPLICON	SAMN18983978	SRX10801899	SARS-CoV-2/Human/USA/PA-CDC-22683227/2021	Illumina MiSeq	PAIRED	RT-PCR	VIRAL RNA	Severe acute respiratory syndrome coronavirus 2	Homo sapiens	ILLUMINA	2021-03-02	United States	North America	25	1450.26	1258	0.995954	43367260
SRR14450940	PRJNA716985	AMPLICON	SAMN18983979	SRX10801898	SARS-CoV-2/Human/USA/PA-CDC-22683089/2021	Illumina MiSeq	PAIRED	RT-PCR	VIRAL RNA	Severe acute respiratory syndrome coronavirus 2	Homo sapiens	ILLUMINA	2021-03-02	United States	North America	26	1299.83	1113	0.995619	38868709
SRR14450941	PRJNA716985	AMPLICON	SAMN18983872	SRX10801897	SARS-CoV-2/Human/USA/VA-CDC-22683000/2021	Illumina MiSeq	PAIRED	RT-PCR	VIRAL RNA	Severe acute respiratory syndrome coronavirus 2	Homo sapiens	ILLUMINA	2021-03-03	United States	North America	31	1556.66	1414	0.987593	46548811
SRR14450942	PRJNA716985	AMPLICON	SAMN18983980	SRX10801896	SARS-CoV-2/Human/USA/PA-CDC-22682991/2021	Illumina MiSeq	PAIRED	RT-PCR	VIRAL RNA	Severe acute respiratory syndrome coronavirus 2	Homo sapiens	ILLUMINA	2021-03-03	United States	North America	34	1780.69	1582	0.980303	53247864
SRR14450943	PRJNA716985	AMPLICON	SAMN18985168	SRX10801895	SARS-CoV-2/Human/USA/IL-CDC-22682955/2021	Illumina MiSeq	PAIRED	RT-PCR	VIRAL RNA	Severe acute respiratory syndrome coronavirus 2	Homo sapiens	ILLUMINA	2021-03-01	United States	North America	57	1108.5	1003	0.971441	33147536
SRR14450944	PRJNA716985	AMPLICON	SAMN18983981	SRX10801894	SARS-CoV-2/Human/USA/PA-CDC-22682937/2021	Illumina MiSeq	PAIRED	RT-PCR	VIRAL RNA	Severe acute respiratory syndrome coronavirus 2	Homo sapiens	ILLUMINA	2021-03-01	United States	North America	83	821.127	658	0.939137	24554175
SRR14450945	PRJNA716985	AMPLICON	SAMN18983873	SRX10801893	SARS-CoV-2/Human/USA/VA-CDC-22682904/2021	Illumina MiSeq	PAIRED	RT-PCR	VIRAL RNA	Severe acute respiratory syndrome coronavirus 2	Homo sapiens	ILLUMINA	2021-03-04	United States	North America	45	1502.46	1277	0.995318	44928159
SRR14450946	PRJNA716985	AMPLICON	SAMN18983874	SRX10801892	SARS-CoV-2/Human/USA/VA-CDC-22682833/2021	Illumina MiSeq	PAIRED	RT-PCR	VIRAL RNA	Severe acute respiratory syndrome coronavirus 2	Homo sapiens	ILLUMINA	2021-03-03	United States	North America	37	1688.79	1488	0.991406	50499807
SRR14450947	PRJNA716985	AMPLICON	SAMN18983982	SRX10801891	SARS-CoV-2/Human/USA/PA-CDC-22682831/2021	Illumina MiSeq	PAIRED	RT-PCR	VIRAL RNA	Severe acute respiratory syndrome coronavirus 2	Homo sapiens	ILLUMINA	2021-02-28	United States	North America	27	1582.44	1358	0.982845	47319718
SRR14450948	PRJNA716985	AMPLICON	SAMN18983983	SRX10801890	SARS-CoV-2/Human/USA/PA-CDC-22682698/2021	Illumina MiSeq	PAIRED	RT-PCR	VIRAL RNA	Severe acute respiratory syndrome coronavirus 2	Homo sapiens	ILLUMINA	2021-02-28	United States	North America	32	1762.55	1557	0.986757	52705397
SRR14450949	PRJNA716985	AMPLICON	SAMN18983984	SRX10801889	SARS-CoV-2/Human/USA/PA-CDC-22682624/2021	Illumina MiSeq	PAIRED	RT-PCR	VIRAL RNA	Severe acute respiratory syndrome coronavirus 2	Homo sapiens	ILLUMINA	2021-03-02	United States	North America	43	1554.9	1387	0.985553	46496155
SRR14450950	PRJNA716985	AMPLICON	SAMN18983985	SRX10801888	SARS-CoV-2/Human/USA/PA-CDC-22682592/2021	Illumina MiSeq	PAIRED	RT-PCR	VIRAL RNA	Severe acute respiratory syndrome coronavirus 2	Homo sapiens	ILLUMINA	2021-03-01	United States	North America	27	818.891	671	0.974986	24487297
SRR14450951	PRJNA716985	AMPLICON	SAMN18983986	SRX10801887	SARS-CoV-2/Human/USA/PA-CDC-22682521/2021	Illumina MiSeq	PAIRED	RT-PCR	VIRAL RNA	Severe acute respiratory syndrome coronavirus 2	Homo sapiens	ILLUMINA	2021-03-03	United States	North America	33	1352.53	1175	0.987928	40444643
SRR14450952	PRJNA716985	AMPLICON	SAMN18983987	SRX10801886	SARS-CoV-2/Human/USA/PA-CDC-22682499/2021	Illumina MiSeq	PAIRED	RT-PCR	VIRAL RNA	Severe acute respiratory syndrome coronavirus 2	Homo sapiens	ILLUMINA	2021-03-02	United States	North America	84	836.296	604	0.943317	25007766
SRR14450953	PRJNA716985	AMPLICON	SAMN18983875	SRX10801885	SARS-CoV-2/Human/USA/VA-CDC-22682493/2021	Illumina MiSeq	PAIRED	RT-PCR	VIRAL RNA	Severe acute respiratory syndrome coronavirus 2	Homo sapiens	ILLUMINA	2021-03-03	United States	North America	30	1736.05	1396	0.987593	51913045
SRR14450954	PRJNA716985	AMPLICON	SAMN18985131	SRX10801884	SARS-CoV-2/Human/USA/LA-CDC-22682492/2021	Illumina MiSeq	PAIRED	RT-PCR	VIRAL RNA	Severe acute respiratory syndrome coronavirus 2	Homo sapiens	ILLUMINA	2021-03-02	United States	North America	29	1348.27	1185	0.989098	40317249
SRR14450955	PRJNA716985	AMPLICON	SAMN18985132	SRX10801883	SARS-CoV-2/Human/USA/LA-CDC-22682479/2021	Illumina MiSeq	PAIRED	RT-PCR	VIRAL RNA	Severe acute respiratory syndrome coronavirus 2	Homo sapiens	ILLUMINA	2021-03-04	United States	North America	34	1726.5	1471	0.977394	51627602
SRR14450956	PRJNA716985	AMPLICON	SAMN18983988	SRX10801882	SARS-CoV-2/Human/USA/PA-CDC-22682478/2021	Illumina MiSeq	PAIRED	RT-PCR	VIRAL RNA	Severe acute respiratory syndrome coronavirus 2	Homo sapiens	ILLUMINA	2021-03-03	United States	North America	29	1687.52	1500	0.995954	50462055
SRR14450957	PRJNA716985	AMPLICON	SAMN18985133	SRX10801881	SARS-CoV-2/Human/USA/LA-CDC-22682477/2021	Illumina MiSeq	PAIRED	RT-PCR	VIRAL RNA	Severe acute respiratory syndrome coronavirus 2	Homo sapiens	ILLUMINA	2021-03-01	United States	North America	44	1082.17	923	0.985787	32360245
SRR14450958	PRJNA716985	AMPLICON	SAMN18985134	SRX10801880	SARS-CoV-2/Human/USA/LA-CDC-22682458/2021	Illumina MiSeq	PAIRED	RT-PCR	VIRAL RNA	Severe acute respiratory syndrome coronavirus 2	Homo sapiens	ILLUMINA	2021-03-02	United States	North America	31	1489.41	1297	0.983547	44537850
SRR14450959	PRJNA716985	AMPLICON	SAMN18985135	SRX10801879	SARS-CoV-2/Human/USA/LA-CDC-22682447/2021	Illumina MiSeq	PAIRED	RT-PCR	VIRAL RNA	Severe acute respiratory syndrome coronavirus 2	Homo sapiens	ILLUMINA	2021-03-01	United States	North America	43	1567.61	1349	0.995285	46876229
SRR14450960	PRJNA716985	AMPLICON	SAMN18985136	SRX10801878	SARS-CoV-2/Human/USA/LA-CDC-22682411/2021	Illumina MiSeq	PAIRED	RT-PCR	VIRAL RNA	Severe acute respiratory syndrome coronavirus 2	Homo sapiens	ILLUMINA	2021-03-02	United States	North America	28	1414.63	1259	0.981206	42301712
SRR14450961	PRJNA716985	AMPLICON	SAMN18985156	SRX10801877	SARS-CoV-2/Human/USA/KY-CDC-22682398/2021	Illumina MiSeq	PAIRED	RT-PCR	VIRAL RNA	Severe acute respiratory syndrome coronavirus 2	Homo sapiens	ILLUMINA	2021-03-05	United States	North America	26	1485.49	1225	0.995954	44420543
SRR14450962	PRJNA716985	AMPLICON	SAMN18984038	SRX10801876	SARS-CoV-2/Human/USA/OH-CDC-22682393/2021	Illumina MiSeq	PAIRED	RT-PCR	VIRAL RNA	Severe acute respiratory syndrome coronavirus 2	Homo sapiens	ILLUMINA	2021-03-05	United States	North America	39	751.612	519	0.923085	22475454
SRR14450963	PRJNA716985	AMPLICON	SAMN18984039	SRX10801875	SARS-CoV-2/Human/USA/OH-CDC-22682374/2021	Illumina MiSeq	PAIRED	RT-PCR	VIRAL RNA	Severe acute respiratory syndrome coronavirus 2	Homo sapiens	ILLUMINA	2021-03-04	United States	North America	95	2684.64	2382	0.995352	80278733
SRR14450964	PRJNA716985	AMPLICON	SAMN18985169	SRX10801874	SARS-CoV-2/Human/USA/IL-CDC-22682368/2021	Illumina MiSeq	PAIRED	RT-PCR	VIRAL RNA	Severe acute respiratory syndrome coronavirus 2	Homo sapiens	ILLUMINA	2021-03-04	United States	North America	44	2154.96	1904	0.995318	64439702
SRR14450968	PRJNA716985	AMPLICON	SAMN18983989	SRX10801870	SARS-CoV-2/Human/USA/PA-CDC-22682274/2021	Illumina MiSeq	PAIRED	RT-PCR	VIRAL RNA	Severe acute respiratory syndrome coronavirus 2	Homo sapiens	ILLUMINA	2021-03-01	United States	North America	34	1402.56	1097	0.992676	41940893
SRR14450969	PRJNA716985	AMPLICON	SAMN18985157	SRX10801869	SARS-CoV-2/Human/USA/KY-CDC-22682266/2021	Illumina MiSeq	PAIRED	RT-PCR	VIRAL RNA	Severe acute respiratory syndrome coronavirus 2	Homo sapiens	ILLUMINA	2021-03-05	United States	North America	32	1653.35	1437	0.982209	49440068
SRR14450970	PRJNA716985	AMPLICON	SAMN18984970	SRX10801868	SARS-CoV-2/Human/USA/MI-CDC-22682206/2021	Illumina MiSeq	PAIRED	RT-PCR	VIRAL RNA	Severe acute respiratory syndrome coronavirus 2	Homo sapiens	ILLUMINA	2021-03-05	United States	North America	30	2511.42	2238	0.995954	75099042
SRR14450971	PRJNA716985	AMPLICON	SAMN18983876	SRX10801867	SARS-CoV-2/Human/USA/VA-CDC-22682199/2021	Illumina MiSeq	PAIRED	RT-PCR	VIRAL RNA	Severe acute respiratory syndrome coronavirus 2	Homo sapiens	ILLUMINA	2021-03-02	United States	North America	25	2107.95	1741	0.995954	63033994
SRR14450972	PRJNA716985	AMPLICON	SAMN18984971	SRX10801866	SARS-CoV-2/Human/USA/MI-CDC-22682170/2021	Illumina MiSeq	PAIRED	RT-PCR	VIRAL RNA	Severe acute respiratory syndrome coronavirus 2	Homo sapiens	ILLUMINA	2021-03-04	United States	North America	41	1777.62	1445	0.985921	53156059
SRR14450973	PRJNA716985	AMPLICON	SAMN18985171	SRX10801865	SARS-CoV-2/Human/USA/IL-CDC-22682161/2021	Illumina MiSeq	PAIRED	RT-PCR	VIRAL RNA	Severe acute respiratory syndrome coronavirus 2	Homo sapiens	ILLUMINA	2021-03-05	United States	North America	24	740.244	468	0.906866	22135529
SRR14450974	PRJNA716985	AMPLICON	SAMN18983990	SRX10801864	SARS-CoV-2/Human/USA/PA-CDC-22682157/2021	Illumina MiSeq	PAIRED	RT-PCR	VIRAL RNA	Severe acute respiratory syndrome coronavirus 2	Homo sapiens	ILLUMINA	2021-03-04	United States	North America	28	1578.01	1330	0.989767	47187303
SRR14450975	PRJNA716985	AMPLICON	SAMN18983991	SRX10801863	SARS-CoV-2/Human/USA/PA-CDC-22682150/2021	Illumina MiSeq	PAIRED	RT-PCR	VIRAL RNA	Severe acute respiratory syndrome coronavirus 2	Homo sapiens	ILLUMINA	2021-03-04	United States	North America	31	1767.48	1453	0.994616	52852939
SRR14450976	PRJNA716985	AMPLICON	SAMN18983992	SRX10801862	SARS-CoV-2/Human/USA/PA-CDC-22682147/2021	Illumina MiSeq	PAIRED	RT-PCR	VIRAL RNA	Severe acute respiratory syndrome coronavirus 2	Homo sapiens	ILLUMINA	2021-03-03	United States	North America	24	1852.97	1626	0.995954	55409292
SRR14450977	PRJNA716985	AMPLICON	SAMN18983993	SRX10801861	SARS-CoV-2/Human/USA/PA-CDC-22682123/2021	Illumina MiSeq	PAIRED	RT-PCR	VIRAL RNA	Severe acute respiratory syndrome coronavirus 2	Homo sapiens	ILLUMINA	2021-03-02	United States	North America	40	1361.31	1216	0.977026	40707169
SRR14450978	PRJNA716985	AMPLICON	SAMN18984972	SRX10801860	SARS-CoV-2/Human/USA/MI-CDC-22682120/2021	Illumina MiSeq	PAIRED	RT-PCR	VIRAL RNA	Severe acute respiratory syndrome coronavirus 2	Homo sapiens	ILLUMINA	2021-03-05	United States	North America	26	1244.37	964	0.986456	37210372
SRR14450979	PRJNA716985	AMPLICON	SAMN18983877	SRX10801859	SARS-CoV-2/Human/USA/VA-CDC-22682119/2021	Illumina MiSeq	PAIRED	RT-PCR	VIRAL RNA	Severe acute respiratory syndrome coronavirus 2	Homo sapiens	ILLUMINA	2021-03-03	United States	North America	27	1601.81	1372	0.987593	47898841
SRR14450980	PRJNA716985	AMPLICON	SAMN18985163	SRX10801858	SARS-CoV-2/Human/USA/IN-CDC-22682118/2021	Illumina MiSeq	PAIRED	RT-PCR	VIRAL RNA	Severe acute respiratory syndrome coronavirus 2	Homo sapiens	ILLUMINA	2021-03-06	United States	North America	30	1614.54	1365	0.995954	48279471
SRR14450982	PRJNA716985	AMPLICON	SAMN18983994	SRX10801856	SARS-CoV-2/Human/USA/PA-CDC-22682116/2021	Illumina MiSeq	PAIRED	RT-PCR	VIRAL RNA	Severe acute respiratory syndrome coronavirus 2	Homo sapiens	ILLUMINA	2021-03-04	United States	North America	34	1869.99	1550	0.984416	55918336
SRR14450985	PRJNA716985	AMPLICON	SAMN18984974	SRX10801853	SARS-CoV-2/Human/USA/MI-CDC-22682088/2021	Illumina MiSeq	PAIRED	RT-PCR	VIRAL RNA	Severe acute respiratory syndrome coronavirus 2	Homo sapiens	ILLUMINA	2021-03-04	United States	North America	35	2704.52	2249	0.98659	80873236
SRR14450986	PRJNA716985	AMPLICON	SAMN18984975	SRX10801852	SARS-CoV-2/Human/USA/MI-CDC-22682060/2021	Illumina MiSeq	PAIRED	RT-PCR	VIRAL RNA	Severe acute respiratory syndrome coronavirus 2	Homo sapiens	ILLUMINA	2021-03-05	United States	North America	30	570.558	438	0.981306	17061392
SRR14450987	PRJNA716985	AMPLICON	SAMN18983995	SRX10801851	SARS-CoV-2/Human/USA/PA-CDC-22682054/2021	Illumina MiSeq	PAIRED	RT-PCR	VIRAL RNA	Severe acute respiratory syndrome coronavirus 2	Homo sapiens	ILLUMINA	2021-03-01	United States	North America	28	1434.81	1343	0.976691	42905223
SRR14450988	PRJNA716985	AMPLICON	SAMN18984040	SRX10801850	SARS-CoV-2/Human/USA/OH-CDC-22682008/2021	Illumina MiSeq	PAIRED	RT-PCR	VIRAL RNA	Severe acute respiratory syndrome coronavirus 2	Homo sapiens	ILLUMINA	2021-03-04	United States	North America	32	2496.71	2024	0.995853	74659181
SRR14450990	PRJNA716985	AMPLICON	SAMN18983996	SRX10801848	SARS-CoV-2/Human/USA/PA-CDC-22681995/2021	Illumina MiSeq	PAIRED	RT-PCR	VIRAL RNA	Severe acute respiratory syndrome coronavirus 2	Homo sapiens	ILLUMINA	2021-03-02	United States	North America	41	933.675	838	0.962947	27919685
SRR14450991	PRJNA716985	AMPLICON	SAMN18985159	SRX10801847	SARS-CoV-2/Human/USA/KY-CDC-22681994/2021	Illumina MiSeq	PAIRED	RT-PCR	VIRAL RNA	Severe acute respiratory syndrome coronavirus 2	Homo sapiens	ILLUMINA	2021-03-03	United States	North America	30	789.764	451	0.915493	23616318
SRR14450992	PRJNA716985	AMPLICON	SAMN18983997	SRX10801846	SARS-CoV-2/Human/USA/PA-CDC-22681990/2021	Illumina MiSeq	PAIRED	RT-PCR	VIRAL RNA	Severe acute respiratory syndrome coronavirus 2	Homo sapiens	ILLUMINA	2021-03-01	United States	North America	28	1725.63	1576	0.995954	51601548
SRR14450993	PRJNA716985	AMPLICON	SAMN18984976	SRX10801845	SARS-CoV-2/Human/USA/MI-CDC-22681974/2021	Illumina MiSeq	PAIRED	RT-PCR	VIRAL RNA	Severe acute respiratory syndrome coronavirus 2	Homo sapiens	ILLUMINA	2021-03-05	United States	North America	39	1169.33	846	0.956526	34966594
SRR14450994	PRJNA716985	AMPLICON	SAMN18984041	SRX10801844	SARS-CoV-2/Human/USA/OH-CDC-22681973/2021	Illumina MiSeq	PAIRED	RT-PCR	VIRAL RNA	Severe acute respiratory syndrome coronavirus 2	Homo sapiens	ILLUMINA	2021-03-05	United States	North America	26	1340.16	1171	0.986791	40074843
SRR14450995	PRJNA716985	AMPLICON	SAMN18984959	SRX10801843	SARS-CoV-2/Human/USA/MN-CDC-22681959/2021	Illumina MiSeq	PAIRED	RT-PCR	VIRAL RNA	Severe acute respiratory syndrome coronavirus 2	Homo sapiens	ILLUMINA	2021-03-05	United States	North America	27	821.466	516	0.938802	24564301
SRR14450998	PRJNA716985	AMPLICON	SAMN18984979	SRX10801840	SARS-CoV-2/Human/USA/MI-CDC-22681934/2021	Illumina MiSeq	PAIRED	RT-PCR	VIRAL RNA	Severe acute respiratory syndrome coronavirus 2	Homo sapiens	ILLUMINA	2021-03-05	United States	North America	46	3096.67	2789	0.995318	92599603
SRR14450999	PRJNA716985	AMPLICON	SAMN18984980	SRX10801839	SARS-CoV-2/Human/USA/MI-CDC-22681932/2021	Illumina MiSeq	PAIRED	RT-PCR	VIRAL RNA	Severe acute respiratory syndrome coronavirus 2	Homo sapiens	ILLUMINA	2021-03-05	United States	North America	35	3368.77	3003	0.995954	100736265
SRR14451002	PRJNA716985	AMPLICON	SAMN18984042	SRX10801836	SARS-CoV-2/Human/USA/OH-CDC-22681926/2021	Illumina MiSeq	PAIRED	RT-PCR	VIRAL RNA	Severe acute respiratory syndrome coronavirus 2	Homo sapiens	ILLUMINA	2021-03-05	United States	North America	35	865.821	677	0.967261	25890642
SRR14451003	PRJNA716985	AMPLICON	SAMN18984960	SRX10801835	SARS-CoV-2/Human/USA/MN-CDC-22681921/2021	Illumina MiSeq	PAIRED	RT-PCR	VIRAL RNA	Severe acute respiratory syndrome coronavirus 2	Homo sapiens	ILLUMINA	2021-03-05	United States	North America	29	626.539	523	0.91245	18735392
SRR14451004	PRJNA716985	AMPLICON	SAMN18984068	SRX10801834	SARS-CoV-2/Human/USA/NY-CDC-22681856/2021	Illumina MiSeq	PAIRED	RT-PCR	VIRAL RNA	Severe acute respiratory syndrome coronavirus 2	Homo sapiens	ILLUMINA	2021-03-05	United States	North America	29	1587.21	1402	0.995619	47462287
SRR14451006	PRJNA716985	AMPLICON	SAMN18984983	SRX10801832	SARS-CoV-2/Human/USA/MI-CDC-22681812/2021	Illumina MiSeq	PAIRED	RT-PCR	VIRAL RNA	Severe acute respiratory syndrome coronavirus 2	Homo sapiens	ILLUMINA	2021-03-05	United States	North America	32	2840.49	2447	0.995954	84939087
SRR14451007	PRJNA716985	AMPLICON	SAMN18983897	SRX10801831	SARS-CoV-2/Human/USA/TX-CDC-22681811/2021	Illumina MiSeq	PAIRED	RT-PCR	VIRAL RNA	Severe acute respiratory syndrome coronavirus 2	Homo sapiens	ILLUMINA	2021-03-05	United States	North America	33	2023.44	1704	0.995954	60506837
SRR14451008	PRJNA716985	AMPLICON	SAMN18983898	SRX10801830	SARS-CoV-2/Human/USA/TX-CDC-22681805/2021	Illumina MiSeq	PAIRED	RT-PCR	VIRAL RNA	Severe acute respiratory syndrome coronavirus 2	Homo sapiens	ILLUMINA	2021-03-05	United States	North America	31	1643.83	1423	0.986791	49155584
SRR14451009	PRJNA716985	AMPLICON	SAMN18983899	SRX10801829	SARS-CoV-2/Human/USA/TX-CDC-22681794/2021	Illumina MiSeq	PAIRED	RT-PCR	VIRAL RNA	Severe acute respiratory syndrome coronavirus 2	Homo sapiens	ILLUMINA	2021-03-05	United States	North America	44	1502.26	1299	0.995318	44922195
SRR14451010	PRJNA716985	AMPLICON	SAMN18984984	SRX10801828	SARS-CoV-2/Human/USA/MI-CDC-22681770/2021	Illumina MiSeq	PAIRED	RT-PCR	VIRAL RNA	Severe acute respiratory syndrome coronavirus 2	Homo sapiens	ILLUMINA	2021-03-02	United States	North America	30	1525.87	1135	0.972979	45628111
SRR14451011	PRJNA716985	AMPLICON	SAMN18983900	SRX10801827	SARS-CoV-2/Human/USA/TX-CDC-22681769/2021	Illumina MiSeq	PAIRED	RT-PCR	VIRAL RNA	Severe acute respiratory syndrome coronavirus 2	Homo sapiens	ILLUMINA	2021-03-05	United States	North America	25	1775.85	1557	0.983614	53103136
SRR14451012	PRJNA716985	AMPLICON	SAMN18983901	SRX10801826	SARS-CoV-2/Human/USA/TX-CDC-22681767/2021	Illumina MiSeq	PAIRED	RT-PCR	VIRAL RNA	Severe acute respiratory syndrome coronavirus 2	Homo sapiens	ILLUMINA	2021-03-05	United States	North America	25	1675.27	1526	0.986791	50095739
SRR14451013	PRJNA716985	AMPLICON	SAMN18985173	SRX10801825	SARS-CoV-2/Human/USA/IL-CDC-22681665/2021	Illumina MiSeq	PAIRED	RT-PCR	VIRAL RNA	Severe acute respiratory syndrome coronavirus 2	Homo sapiens	ILLUMINA	2021-03-05	United States	North America	26	833.682	556	0.949303	24929602
SRR14451016	PRJNA716985	AMPLICON	SAMN18983902	SRX10801822	SARS-CoV-2/Human/USA/TX-CDC-22680695/2021	Illumina MiSeq	PAIRED	RT-PCR	VIRAL RNA	Severe acute respiratory syndrome coronavirus 2	Homo sapiens	ILLUMINA	2021-03-05	United States	North America	42	1995.5	1772	0.995318	59671487
SRR14451017	PRJNA716985	AMPLICON	SAMN18983903	SRX10801821	SARS-CoV-2/Human/USA/TX-CDC-22680692/2021	Illumina MiSeq	PAIRED	RT-PCR	VIRAL RNA	Severe acute respiratory syndrome coronavirus 2	Homo sapiens	ILLUMINA	2021-03-05	United States	North America	31	575.133	514	0.995619	17198208
SRR14451018	PRJNA716985	AMPLICON	SAMN18983904	SRX10801820	SARS-CoV-2/Human/USA/TX-CDC-22680669/2021	Illumina MiSeq	PAIRED	RT-PCR	VIRAL RNA	Severe acute respiratory syndrome coronavirus 2	Homo sapiens	ILLUMINA	2021-03-05	United States	North America	45	1883.65	1668	0.995318	56326797
SRR14451019	PRJNA716985	AMPLICON	SAMN18983905	SRX10801819	SARS-CoV-2/Human/USA/TX-CDC-22680625/2021	Illumina MiSeq	PAIRED	RT-PCR	VIRAL RNA	Severe acute respiratory syndrome coronavirus 2	Homo sapiens	ILLUMINA	2021-03-05	United States	North America	43	1137.33	952	0.981808	34009631
SRR14451020	PRJNA716985	AMPLICON	SAMN18983906	SRX10801818	SARS-CoV-2/Human/USA/TX-CDC-22680623/2021	Illumina MiSeq	PAIRED	RT-PCR	VIRAL RNA	Severe acute respiratory syndrome coronavirus 2	Homo sapiens	ILLUMINA	2021-03-05	United States	North America	46	1618.75	1379	0.995318	48405607
SRR14451022	PRJNA716985	AMPLICON	SAMN18983908	SRX10801816	SARS-CoV-2/Human/USA/TX-CDC-22680619/2021	Illumina MiSeq	PAIRED	RT-PCR	VIRAL RNA	Severe acute respiratory syndrome coronavirus 2	Homo sapiens	ILLUMINA	2021-03-05	United States	North America	50	1700.26	1372	0.995318	50842884
SRR14451023	PRJNA716985	AMPLICON	SAMN18983909	SRX10801815	SARS-CoV-2/Human/USA/TX-CDC-22680615/2021	Illumina MiSeq	PAIRED	RT-PCR	VIRAL RNA	Severe acute respiratory syndrome coronavirus 2	Homo sapiens	ILLUMINA	2021-03-05	United States	North America	34	1210.06	1097	0.995954	36184483
SRR14451024	PRJNA716985	AMPLICON	SAMN18983910	SRX10801814	SARS-CoV-2/Human/USA/TX-CDC-22680520/2021	Illumina MiSeq	PAIRED	RT-PCR	VIRAL RNA	Severe acute respiratory syndrome coronavirus 2	Homo sapiens	ILLUMINA	2021-03-05	United States	North America	44	839.909	664	0.960171	25115793
SRR14451025	PRJNA716985	AMPLICON	SAMN18983911	SRX10801813	SARS-CoV-2/Human/USA/TX-CDC-22680452/2021	Illumina MiSeq	PAIRED	RT-PCR	VIRAL RNA	Severe acute respiratory syndrome coronavirus 2	Homo sapiens	ILLUMINA	2021-03-05	United States	North America	48	2121.5	1780	0.991305	63439257
SRR14451026	PRJNA716985	AMPLICON	SAMN18983912	SRX10801812	SARS-CoV-2/Human/USA/TX-CDC-22680339/2021	Illumina MiSeq	PAIRED	RT-PCR	VIRAL RNA	Severe acute respiratory syndrome coronavirus 2	Homo sapiens	ILLUMINA	2021-03-05	United States	North America	48	1949.33	1710	0.995318	58290802
SRR14451027	PRJNA716985	AMPLICON	SAMN18983913	SRX10801811	SARS-CoV-2/Human/USA/TX-CDC-22680337/2021	Illumina MiSeq	PAIRED	RT-PCR	VIRAL RNA	Severe acute respiratory syndrome coronavirus 2	Homo sapiens	ILLUMINA	2021-03-05	United States	North America	32	758.812	593	0.943584	22690755
SRR14451028	PRJNA716985	AMPLICON	SAMN18983914	SRX10801810	SARS-CoV-2/Human/USA/TX-CDC-22680306/2021	Illumina MiSeq	PAIRED	RT-PCR	VIRAL RNA	Severe acute respiratory syndrome coronavirus 2	Homo sapiens	ILLUMINA	2021-03-05	United States	North America	28	921.266	657	0.931378	27548629
SRR14451029	PRJNA716985	AMPLICON	SAMN18983915	SRX10801809	SARS-CoV-2/Human/USA/TX-CDC-22680303/2021	Illumina MiSeq	PAIRED	RT-PCR	VIRAL RNA	Severe acute respiratory syndrome coronavirus 2	Homo sapiens	ILLUMINA	2021-03-05	United States	North America	51	1148.93	1028	0.969334	34356550
SRR14451030	PRJNA716985	AMPLICON	SAMN18983916	SRX10801808	SARS-CoV-2/Human/USA/TX-CDC-22680302/2021	Illumina MiSeq	PAIRED	RT-PCR	VIRAL RNA	Severe acute respiratory syndrome coronavirus 2	Homo sapiens	ILLUMINA	2021-03-05	United States	North America	34	1561.47	1364	0.97726	46692664
SRR14451031	PRJNA716985	AMPLICON	SAMN18983917	SRX10801807	SARS-CoV-2/Human/USA/TX-CDC-22680285/2021	Illumina MiSeq	PAIRED	RT-PCR	VIRAL RNA	Severe acute respiratory syndrome coronavirus 2	Homo sapiens	ILLUMINA	2021-03-05	United States	North America	41	1475.59	1283	0.986791	44124528
SRR14451032	PRJNA716985	AMPLICON	SAMN18983918	SRX10801806	SARS-CoV-2/Human/USA/TX-CDC-22680211/2021	Illumina MiSeq	PAIRED	RT-PCR	VIRAL RNA	Severe acute respiratory syndrome coronavirus 2	Homo sapiens	ILLUMINA	2021-03-05	United States	North America	37	1948.33	1726	0.989566	58260951
SRR14451033	PRJNA716985	AMPLICON	SAMN18983919	SRX10801805	SARS-CoV-2/Human/USA/TX-CDC-22680209/2021	Illumina MiSeq	PAIRED	RT-PCR	VIRAL RNA	Severe acute respiratory syndrome coronavirus 2	Homo sapiens	ILLUMINA	2021-03-05	United States	North America	46	1996.97	1767	0.995318	59715504
SRR14451034	PRJNA716985	AMPLICON	SAMN18983920	SRX10801804	SARS-CoV-2/Human/USA/TX-CDC-22680208/2021	Illumina MiSeq	PAIRED	RT-PCR	VIRAL RNA	Severe acute respiratory syndrome coronavirus 2	Homo sapiens	ILLUMINA	2021-03-05	United States	North America	46	1375.55	1192	0.959502	41132931
SRR14451035	PRJNA716985	AMPLICON	SAMN18983921	SRX10801803	SARS-CoV-2/Human/USA/TX-CDC-22680152/2021	Illumina MiSeq	PAIRED	RT-PCR	VIRAL RNA	Severe acute respiratory syndrome coronavirus 2	Homo sapiens	ILLUMINA	2021-03-05	United States	North America	46	1476.83	1276	0.972277	44161764
SRR14451037	PRJNA716985	AMPLICON	SAMN18983922	SRX10801801	SARS-CoV-2/Human/USA/TX-CDC-22679966/2021	Illumina MiSeq	PAIRED	RT-PCR	VIRAL RNA	Severe acute respiratory syndrome coronavirus 2	Homo sapiens	ILLUMINA	2021-03-05	United States	North America	77	1909.91	1555	0.981273	57111960
SRR14451038	PRJNA716985	AMPLICON	SAMN18985175	SRX10801800	SARS-CoV-2/Human/USA/IL-CDC-22679949/2021	Illumina MiSeq	PAIRED	RT-PCR	VIRAL RNA	Severe acute respiratory syndrome coronavirus 2	Homo sapiens	ILLUMINA	2021-03-04	United States	North America	31	2092.56	1758	0.990068	62573958
SRR14451039	PRJNA716985	AMPLICON	SAMN18984043	SRX10801799	SARS-CoV-2/Human/USA/OH-CDC-22679945/2021	Illumina MiSeq	PAIRED	RT-PCR	VIRAL RNA	Severe acute respiratory syndrome coronavirus 2	Homo sapiens	ILLUMINA	2021-03-05	United States	North America	26	983.199	737	0.995954	29400592
SRR14451040	PRJNA716985	AMPLICON	SAMN18983923	SRX10801798	SARS-CoV-2/Human/USA/TX-CDC-22679944/2021	Illumina MiSeq	PAIRED	RT-PCR	VIRAL RNA	Severe acute respiratory syndrome coronavirus 2	Homo sapiens	ILLUMINA	2021-03-05	United States	North America	35	1670.1	1302	0.99495	49941142
SRR14451041	PRJNA716985	AMPLICON	SAMN18984987	SRX10801797	SARS-CoV-2/Human/USA/MI-CDC-22679933/2021	Illumina MiSeq	PAIRED	RT-PCR	VIRAL RNA	Severe acute respiratory syndrome coronavirus 2	Homo sapiens	ILLUMINA	2021-03-05	United States	North America	36	3571.06	3282	0.991305	106785463
SRR14451042	PRJNA716985	AMPLICON	SAMN18984044	SRX10801796	SARS-CoV-2/Human/USA/OH-CDC-22679901/2021	Illumina MiSeq	PAIRED	RT-PCR	VIRAL RNA	Severe acute respiratory syndrome coronavirus 2	Homo sapiens	ILLUMINA	2021-03-05	United States	North America	36	1417.77	1086	0.995954	42395469
SRR14451043	PRJNA716985	AMPLICON	SAMN18983924	SRX10801795	SARS-CoV-2/Human/USA/TX-CDC-22679900/2021	Illumina MiSeq	PAIRED	RT-PCR	VIRAL RNA	Severe acute respiratory syndrome coronavirus 2	Homo sapiens	ILLUMINA	2021-03-05	United States	North America	24	1569.79	1322	0.995853	46941318
SRR14451044	PRJNA716985	AMPLICON	SAMN18984988	SRX10801794	SARS-CoV-2/Human/USA/MI-CDC-22679899/2021	Illumina MiSeq	PAIRED	RT-PCR	VIRAL RNA	Severe acute respiratory syndrome coronavirus 2	Homo sapiens	ILLUMINA	2021-03-05	United States	North America	28	2287.39	1990	0.995954	68399780
SRR14451045	PRJNA716985	AMPLICON	SAMN18983925	SRX10801793	SARS-CoV-2/Human/USA/TX-CDC-22679897/2021	Illumina MiSeq	PAIRED	RT-PCR	VIRAL RNA	Severe acute respiratory syndrome coronavirus 2	Homo sapiens	ILLUMINA	2021-03-05	United States	North America	29	1820.92	1514	0.988563	54450948
SRR14451047	PRJNA716985	AMPLICON	SAMN18985176	SRX10801791	SARS-CoV-2/Human/USA/IL-CDC-22679758/2021	Illumina MiSeq	PAIRED	RT-PCR	VIRAL RNA	Severe acute respiratory syndrome coronavirus 2	Homo sapiens	ILLUMINA	2021-03-05	United States	North America	29	1016.69	840	0.986791	30402052
SRR14451048	PRJNA716985	AMPLICON	SAMN18984046	SRX10801790	SARS-CoV-2/Human/USA/OH-CDC-22679722/2021	Illumina MiSeq	PAIRED	RT-PCR	VIRAL RNA	Severe acute respiratory syndrome coronavirus 2	Homo sapiens	ILLUMINA	2021-03-04	United States	North America	30	1783.46	1539	0.99592	53330840
SRR14451049	PRJNA716985	AMPLICON	SAMN18983926	SRX10801789	SARS-CoV-2/Human/USA/TX-CDC-22679721/2021	Illumina MiSeq	PAIRED	RT-PCR	VIRAL RNA	Severe acute respiratory syndrome coronavirus 2	Homo sapiens	ILLUMINA	2021-03-05	United States	North America	45	1676.22	1486	0.995318	50124088
SRR14451051	PRJNA716985	AMPLICON	SAMN18983927	SRX10801787	SARS-CoV-2/Human/USA/TX-CDC-22679653/2021	Illumina MiSeq	PAIRED	RT-PCR	VIRAL RNA	Severe acute respiratory syndrome coronavirus 2	Homo sapiens	ILLUMINA	2021-03-05	United States	North America	32	2190.53	1851	0.986356	65503523
SRR14451052	PRJNA716985	AMPLICON	SAMN18984989	SRX10801786	SARS-CoV-2/Human/USA/MI-CDC-22679647/2021	Illumina MiSeq	PAIRED	RT-PCR	VIRAL RNA	Severe acute respiratory syndrome coronavirus 2	Homo sapiens	ILLUMINA	2021-03-05	United States	North America	25	2600.9	2183	0.995954	77774848
SRR14451053	PRJNA716985	AMPLICON	SAMN18983928	SRX10801785	SARS-CoV-2/Human/USA/TX-CDC-22679646/2021	Illumina MiSeq	PAIRED	RT-PCR	VIRAL RNA	Severe acute respiratory syndrome coronavirus 2	Homo sapiens	ILLUMINA	2021-03-05	United States	North America	27	1758.35	1480	0.995954	52579882
SRR14451054	PRJNA716985	AMPLICON	SAMN18984048	SRX10801784	SARS-CoV-2/Human/USA/OH-CDC-22679630/2021	Illumina MiSeq	PAIRED	RT-PCR	VIRAL RNA	Severe acute respiratory syndrome coronavirus 2	Homo sapiens	ILLUMINA	2021-03-05	United States	North America	24	2403.98	2101	0.995954	71886076
SRR14451055	PRJNA716985	AMPLICON	SAMN18985177	SRX10801783	SARS-CoV-2/Human/USA/IL-CDC-22679621/2021	Illumina MiSeq	PAIRED	RT-PCR	VIRAL RNA	Severe acute respiratory syndrome coronavirus 2	Homo sapiens	ILLUMINA	2021-03-05	United States	North America	26	801.364	648	0.967127	23963188
SRR14451057	PRJNA716985	AMPLICON	SAMN18985178	SRX10801781	SARS-CoV-2/Human/USA/IL-CDC-22679603/2021	Illumina MiSeq	PAIRED	RT-PCR	VIRAL RNA	Severe acute respiratory syndrome coronavirus 2	Homo sapiens	ILLUMINA	2021-03-04	United States	North America	30	1629.07	1201	0.953684	48713983
SRR14451058	PRJNA716985	AMPLICON	SAMN18984963	SRX10801780	SARS-CoV-2/Human/USA/MN-CDC-22679389/2021	Illumina MiSeq	PAIRED	RT-PCR	VIRAL RNA	Severe acute respiratory syndrome coronavirus 2	Homo sapiens	ILLUMINA	2021-03-03	United States	North America	23	1069.1	890	0.985085	31969389
SRR14451060	PRJNA716985	AMPLICON	SAMN18983929	SRX10801778	SARS-CoV-2/Human/USA/TX-CDC-22679340/2021	Illumina MiSeq	PAIRED	RT-PCR	VIRAL RNA	Severe acute respiratory syndrome coronavirus 2	Homo sapiens	ILLUMINA	2021-03-05	United States	North America	41	359.307	317	0.954286	10744348
SRR14451061	PRJNA716985	AMPLICON	SAMN18985180	SRX10801777	SARS-CoV-2/Human/USA/IL-CDC-22679301/2021	Illumina MiSeq	PAIRED	RT-PCR	VIRAL RNA	Severe acute respiratory syndrome coronavirus 2	Homo sapiens	ILLUMINA	2021-03-04	United States	North America	36	939.84	705	0.916865	28104031
SRR14451062	PRJNA716985	AMPLICON	SAMN18983930	SRX10801776	SARS-CoV-2/Human/USA/TX-CDC-22679282/2021	Illumina MiSeq	PAIRED	RT-PCR	VIRAL RNA	Severe acute respiratory syndrome coronavirus 2	Homo sapiens	ILLUMINA	2021-03-05	United States	North America	43	1858.19	1554	0.995318	55565493
SRR14451063	PRJNA716985	AMPLICON	SAMN18984964	SRX10801775	SARS-CoV-2/Human/USA/MN-CDC-22679281/2021	Illumina MiSeq	PAIRED	RT-PCR	VIRAL RNA	Severe acute respiratory syndrome coronavirus 2	Homo sapiens	ILLUMINA	2021-03-04	United States	North America	24	3312.09	2917	0.990235	99041460
SRR14451064	PRJNA716985	AMPLICON	SAMN18983931	SRX10801774	SARS-CoV-2/Human/USA/TX-CDC-22679273/2021	Illumina MiSeq	PAIRED	RT-PCR	VIRAL RNA	Severe acute respiratory syndrome coronavirus 2	Homo sapiens	ILLUMINA	2021-03-05	United States	North America	43	1982.1	1733	0.995318	59270663
SRR14451065	PRJNA716985	AMPLICON	SAMN18985181	SRX10801773	SARS-CoV-2/Human/USA/IL-CDC-22679131/2021	Illumina MiSeq	PAIRED	RT-PCR	VIRAL RNA	Severe acute respiratory syndrome coronavirus 2	Homo sapiens	ILLUMINA	2021-03-04	United States	North America	38	2820.65	2427	0.982945	84345926
SRR14451067	PRJNA716985	AMPLICON	SAMN18985160	SRX10801771	SARS-CoV-2/Human/USA/KY-CDC-22679124/2021	Illumina MiSeq	PAIRED	RT-PCR	VIRAL RNA	Severe acute respiratory syndrome coronavirus 2	Homo sapiens	ILLUMINA	2021-03-05	United States	North America	23	1442.54	1296	0.995954	43136161
SRR14451069	PRJNA716985	AMPLICON	SAMN18984990	SRX10801769	SARS-CoV-2/Human/USA/MI-CDC-22678958/2021	Illumina MiSeq	PAIRED	RT-PCR	VIRAL RNA	Severe acute respiratory syndrome coronavirus 2	Homo sapiens	ILLUMINA	2021-03-04	United States	North America	33	1751.33	1292	0.995954	52370080
SRR14451070	PRJNA716985	AMPLICON	SAMN18985184	SRX10801768	SARS-CoV-2/Human/USA/IL-CDC-22678954/2021	Illumina MiSeq	PAIRED	RT-PCR	VIRAL RNA	Severe acute respiratory syndrome coronavirus 2	Homo sapiens	ILLUMINA	2021-03-05	United States	North America	29	906.931	679	0.972076	27119952
SRR14451071	PRJNA716985	AMPLICON	SAMN18984049	SRX10801767	SARS-CoV-2/Human/USA/OH-CDC-22678949/2021	Illumina MiSeq	PAIRED	RT-PCR	VIRAL RNA	Severe acute respiratory syndrome coronavirus 2	Homo sapiens	ILLUMINA	2021-03-04	United States	North America	28	1290	1075	0.986356	38574789
SRR14451072	PRJNA716985	AMPLICON	SAMN18984050	SRX10801766	SARS-CoV-2/Human/USA/OH-CDC-22678948/2021	Illumina MiSeq	PAIRED	RT-PCR	VIRAL RNA	Severe acute respiratory syndrome coronavirus 2	Homo sapiens	ILLUMINA	2021-03-04	United States	North America	26	1350.18	1013	0.980537	40374472
SRR14451073	PRJNA716985	AMPLICON	SAMN18983932	SRX10801765	SARS-CoV-2/Human/USA/TX-CDC-22678943/2021	Illumina MiSeq	PAIRED	RT-PCR	VIRAL RNA	Severe acute respiratory syndrome coronavirus 2	Homo sapiens	ILLUMINA	2021-03-05	United States	North America	28	1245.79	1083	0.986791	37252980
SRR14451074	PRJNA716985	AMPLICON	SAMN18984965	SRX10801764	SARS-CoV-2/Human/USA/MN-CDC-22678925/2021	Illumina MiSeq	PAIRED	RT-PCR	VIRAL RNA	Severe acute respiratory syndrome coronavirus 2	Homo sapiens	ILLUMINA	2021-03-05	United States	North America	24	1652.94	1470	0.995954	49427943
SRR14451075	PRJNA716985	AMPLICON	SAMN18983933	SRX10801763	SARS-CoV-2/Human/USA/TX-CDC-22678758/2021	Illumina MiSeq	PAIRED	RT-PCR	VIRAL RNA	Severe acute respiratory syndrome coronavirus 2	Homo sapiens	ILLUMINA	2021-03-05	United States	North America	29	1919.69	1710	0.995954	57404555
SRR14451076	PRJNA716985	AMPLICON	SAMN18983934	SRX10801762	SARS-CoV-2/Human/USA/TX-CDC-22678744/2021	Illumina MiSeq	PAIRED	RT-PCR	VIRAL RNA	Severe acute respiratory syndrome coronavirus 2	Homo sapiens	ILLUMINA	2021-03-05	United States	North America	27	461.064	392	0.988931	13787205
SRR14451077	PRJNA716985	AMPLICON	SAMN18983935	SRX10801761	SARS-CoV-2/Human/USA/TX-CDC-22678722/2021	Illumina MiSeq	PAIRED	RT-PCR	VIRAL RNA	Severe acute respiratory syndrome coronavirus 2	Homo sapiens	ILLUMINA	2021-03-05	United States	North America	43	535.752	446	0.978296	16020602
SRR14451080	PRJNA716985	AMPLICON	SAMN18983938	SRX10801758	SARS-CoV-2/Human/USA/TX-CDC-22678694/2021	Illumina MiSeq	PAIRED	RT-PCR	VIRAL RNA	Severe acute respiratory syndrome coronavirus 2	Homo sapiens	ILLUMINA	2021-03-05	United States	North America	32	1293.27	949	0.986456	38672600
SRR14451081	PRJNA716985	AMPLICON	SAMN18983939	SRX10801757	SARS-CoV-2/Human/USA/TX-CDC-22678650/2021	Illumina MiSeq	PAIRED	RT-PCR	VIRAL RNA	Severe acute respiratory syndrome coronavirus 2	Homo sapiens	ILLUMINA	2021-03-05	United States	North America	44	1540.92	1361	0.970337	46078190
SRR14451082	PRJNA716985	AMPLICON	SAMN18983940	SRX10801756	SARS-CoV-2/Human/USA/TX-CDC-22678621/2021	Illumina MiSeq	PAIRED	RT-PCR	VIRAL RNA	Severe acute respiratory syndrome coronavirus 2	Homo sapiens	ILLUMINA	2021-03-05	United States	North America	35	927.655	782	0.995954	27739674
SRR14451083	PRJNA716985	AMPLICON	SAMN18984077	SRX10801755	SARS-CoV-2/Human/USA/NM-CDC-22678620/2021	Illumina MiSeq	PAIRED	RT-PCR	VIRAL RNA	Severe acute respiratory syndrome coronavirus 2	Homo sapiens	ILLUMINA	2021-03-04	United States	North America	31	552.934	395	0.931244	16534378
SRR14451084	PRJNA716985	AMPLICON	SAMN18983941	SRX10801754	SARS-CoV-2/Human/USA/TX-CDC-22678619/2021	Illumina MiSeq	PAIRED	RT-PCR	VIRAL RNA	Severe acute respiratory syndrome coronavirus 2	Homo sapiens	ILLUMINA	2021-03-05	United States	North America	27	1551.84	1323	0.995954	46404687
SRR14451085	PRJNA716985	AMPLICON	SAMN18984078	SRX10801753	SARS-CoV-2/Human/USA/NM-CDC-22678618/2021	Illumina MiSeq	PAIRED	RT-PCR	VIRAL RNA	Severe acute respiratory syndrome coronavirus 2	Homo sapiens	ILLUMINA	2021-03-03	United States	North America	47	767.143	672	0.995318	22939883
SRR14451086	PRJNA716985	AMPLICON	SAMN18983942	SRX10801752	SARS-CoV-2/Human/USA/TX-CDC-22678616/2021	Illumina MiSeq	PAIRED	RT-PCR	VIRAL RNA	Severe acute respiratory syndrome coronavirus 2	Homo sapiens	ILLUMINA	2021-03-05	United States	North America	46	2451.13	2138	0.995318	73296231
SRR14451088	PRJNA716985	AMPLICON	SAMN18984079	SRX10801750	SARS-CoV-2/Human/USA/NM-CDC-22678614/2021	Illumina MiSeq	PAIRED	RT-PCR	VIRAL RNA	Severe acute respiratory syndrome coronavirus 2	Homo sapiens	ILLUMINA	2021-03-05	United States	North America	34	1488	1292	0.986791	44495808
SRR14451089	PRJNA716985	AMPLICON	SAMN18985138	SRX10801749	SARS-CoV-2/Human/USA/LA-CDC-22678578/2021	Illumina MiSeq	PAIRED	RT-PCR	VIRAL RNA	Severe acute respiratory syndrome coronavirus 2	Homo sapiens	ILLUMINA	2021-03-05	United States	North America	28	1769.15	1492	0.976792	52902774
SRR14451091	PRJNA716985	AMPLICON	SAMN18984035	SRX10801747	SARS-CoV-2/Human/USA/OK-CDC-22678574/2021	Illumina MiSeq	PAIRED	RT-PCR	VIRAL RNA	Severe acute respiratory syndrome coronavirus 2	Homo sapiens	ILLUMINA	2021-03-03	United States	North America	31	1593.75	1356	0.978765	47657810
SRR14451092	PRJNA716985	AMPLICON	SAMN18985139	SRX10801746	SARS-CoV-2/Human/USA/LA-CDC-22678572/2021	Illumina MiSeq	PAIRED	RT-PCR	VIRAL RNA	Severe acute respiratory syndrome coronavirus 2	Homo sapiens	ILLUMINA	2021-03-04	United States	North America	43	1510.29	1275	0.995318	45162299
SRR14451093	PRJNA716985	AMPLICON	SAMN18983944	SRX10801745	SARS-CoV-2/Human/USA/TX-CDC-22678571/2021	Illumina MiSeq	PAIRED	RT-PCR	VIRAL RNA	Severe acute respiratory syndrome coronavirus 2	Homo sapiens	ILLUMINA	2021-03-05	United States	North America	33	1489.12	1291	0.995954	44529243
SRR14451094	PRJNA716985	AMPLICON	SAMN18985140	SRX10801744	SARS-CoV-2/Human/USA/LA-CDC-22678570/2021	Illumina MiSeq	PAIRED	RT-PCR	VIRAL RNA	Severe acute respiratory syndrome coronavirus 2	Homo sapiens	ILLUMINA	2021-03-04	United States	North America	33	1693.5	1478	0.986991	50640779
SRR14451095	PRJNA716985	AMPLICON	SAMN18983945	SRX10801743	SARS-CoV-2/Human/USA/TX-CDC-22678567/2021	Illumina MiSeq	PAIRED	RT-PCR	VIRAL RNA	Severe acute respiratory syndrome coronavirus 2	Homo sapiens	ILLUMINA	2021-03-05	United States	North America	30	1864.82	1637	0.983012	55763768
SRR14451096	PRJNA716985	AMPLICON	SAMN18985141	SRX10801742	SARS-CoV-2/Human/USA/LA-CDC-22678565/2021	Illumina MiSeq	PAIRED	RT-PCR	VIRAL RNA	Severe acute respiratory syndrome coronavirus 2	Homo sapiens	ILLUMINA	2021-03-03	United States	North America	28	797.702	709	0.976792	23853668
SRR14451097	PRJNA716985	AMPLICON	SAMN18985142	SRX10801741	SARS-CoV-2/Human/USA/LA-CDC-22678564/2021	Illumina MiSeq	PAIRED	RT-PCR	VIRAL RNA	Severe acute respiratory syndrome coronavirus 2	Homo sapiens	ILLUMINA	2021-03-03	United States	North America	46	837.327	612	0.928636	25038576
SRR14451098	PRJNA716985	AMPLICON	SAMN18984080	SRX10801740	SARS-CoV-2/Human/USA/NM-CDC-22678558/2021	Illumina MiSeq	PAIRED	RT-PCR	VIRAL RNA	Severe acute respiratory syndrome coronavirus 2	Homo sapiens	ILLUMINA	2021-03-05	United States	North America	42	1540.36	1327	0.995318	46061316
SRR14451099	PRJNA716985	AMPLICON	SAMN18985143	SRX10801739	SARS-CoV-2/Human/USA/LA-CDC-22678554/2021	Illumina MiSeq	PAIRED	RT-PCR	VIRAL RNA	Severe acute respiratory syndrome coronavirus 2	Homo sapiens	ILLUMINA	2021-03-06	United States	North America	47	967.313	773	0.991205	28925565
SRR14451100	PRJNA716985	AMPLICON	SAMN18985144	SRX10801738	SARS-CoV-2/Human/USA/LA-CDC-22678552/2021	Illumina MiSeq	PAIRED	RT-PCR	VIRAL RNA	Severe acute respiratory syndrome coronavirus 2	Homo sapiens	ILLUMINA	2021-03-03	United States	North America	29	1727.98	1456	0.995954	51671728
SRR14451101	PRJNA716985	AMPLICON	SAMN18984081	SRX10801737	SARS-CoV-2/Human/USA/NM-CDC-22678551/2021	Illumina MiSeq	PAIRED	RT-PCR	VIRAL RNA	Severe acute respiratory syndrome coronavirus 2	Homo sapiens	ILLUMINA	2021-03-04	United States	North America	29	1442.86	1248	0.986791	43145750
SRR14451102	PRJNA716985	AMPLICON	SAMN18984082	SRX10801736	SARS-CoV-2/Human/USA/NM-CDC-22678547/2021	Illumina MiSeq	PAIRED	RT-PCR	VIRAL RNA	Severe acute respiratory syndrome coronavirus 2	Homo sapiens	ILLUMINA	2021-03-03	United States	North America	26	410.373	339	0.909206	12271386
SRR14451103	PRJNA716985	AMPLICON	SAMN18984083	SRX10801735	SARS-CoV-2/Human/USA/NM-CDC-22678542/2021	Illumina MiSeq	PAIRED	RT-PCR	VIRAL RNA	Severe acute respiratory syndrome coronavirus 2	Homo sapiens	ILLUMINA	2021-03-03	United States	North America	47	749.516	684	0.991272	22412773
SRR14451104	PRJNA716985	AMPLICON	SAMN18984084	SRX10801734	SARS-CoV-2/Human/USA/NM-CDC-22678472/2021	Illumina MiSeq	PAIRED	RT-PCR	VIRAL RNA	Severe acute respiratory syndrome coronavirus 2	Homo sapiens	ILLUMINA	2021-03-04	United States	North America	28	1774.53	1500	0.995954	53063913
SRR14451105	PRJNA716985	AMPLICON	SAMN18985186	SRX10801733	SARS-CoV-2/Human/USA/FL-CDC-22678466/2021	Illumina MiSeq	PAIRED	RT-PCR	VIRAL RNA	Severe acute respiratory syndrome coronavirus 2	Homo sapiens	ILLUMINA	2021-03-04	United States	North America	33	852.373	472	0.956727	25488505
SRR14451106	PRJNA716985	AMPLICON	SAMN18985145	SRX10801732	SARS-CoV-2/Human/USA/LA-CDC-22678460/2021	Illumina MiSeq	PAIRED	RT-PCR	VIRAL RNA	Severe acute respiratory syndrome coronavirus 2	Homo sapiens	ILLUMINA	2021-03-04	United States	North America	32	1386.24	1152	0.995954	41452703
SRR14451108	PRJNA716985	AMPLICON	SAMN18985187	SRX10801730	SARS-CoV-2/Human/USA/FL-CDC-22678450/2021	Illumina MiSeq	PAIRED	RT-PCR	VIRAL RNA	Severe acute respiratory syndrome coronavirus 2	Homo sapiens	ILLUMINA	2021-03-05	United States	North America	27	574.334	377	0.935692	17174312
SRR14451109	PRJNA716985	AMPLICON	SAMN18985147	SRX10801729	SARS-CoV-2/Human/USA/LA-CDC-22678446/2021	Illumina MiSeq	PAIRED	RT-PCR	VIRAL RNA	Severe acute respiratory syndrome coronavirus 2	Homo sapiens	ILLUMINA	2021-03-04	United States	North America	22	1599.13	1357	0.991907	47818741
SRR14451110	PRJNA716985	AMPLICON	SAMN18984991	SRX10801728	SARS-CoV-2/Human/USA/MI-CDC-22678444/2021	Illumina MiSeq	PAIRED	RT-PCR	VIRAL RNA	Severe acute respiratory syndrome coronavirus 2	Homo sapiens	ILLUMINA	2021-03-03	United States	North America	36	1300.74	1152	0.992877	38896116
SRR14451111	PRJNA716985	AMPLICON	SAMN18985188	SRX10801727	SARS-CoV-2/Human/USA/FL-CDC-22678443/2021	Illumina MiSeq	PAIRED	RT-PCR	VIRAL RNA	Severe acute respiratory syndrome coronavirus 2	Homo sapiens	ILLUMINA	2021-03-04	United States	North America	44	1726.03	1451	0.995318	51613532
SRR14451112	PRJNA716985	AMPLICON	SAMN18985148	SRX10801726	SARS-CoV-2/Human/USA/LA-CDC-22678442/2021	Illumina MiSeq	PAIRED	RT-PCR	VIRAL RNA	Severe acute respiratory syndrome coronavirus 2	Homo sapiens	ILLUMINA	2021-03-03	United States	North America	33	1487.04	1280	0.995954	44466969
SRR14451113	PRJNA716985	AMPLICON	SAMN18984085	SRX10801725	SARS-CoV-2/Human/USA/NM-CDC-22678440/2021	Illumina MiSeq	PAIRED	RT-PCR	VIRAL RNA	Severe acute respiratory syndrome coronavirus 2	Homo sapiens	ILLUMINA	2021-03-05	United States	North America	42	1720.74	1481	0.986791	51455305
SRR14451114	PRJNA716985	AMPLICON	SAMN18985189	SRX10801724	SARS-CoV-2/Human/USA/FL-CDC-22678439/2021	Illumina MiSeq	PAIRED	RT-PCR	VIRAL RNA	Severe acute respiratory syndrome coronavirus 2	Homo sapiens	ILLUMINA	2021-03-05	United States	North America	32	1873.58	1572	0.977828	56025757
SRR14451115	PRJNA716985	AMPLICON	SAMN18985149	SRX10801723	SARS-CoV-2/Human/USA/LA-CDC-22678438/2021	Illumina MiSeq	PAIRED	RT-PCR	VIRAL RNA	Severe acute respiratory syndrome coronavirus 2	Homo sapiens	ILLUMINA	2021-03-04	United States	North America	43	1297.99	1028	0.995318	38813746
SRR14451116	PRJNA716985	AMPLICON	SAMN18984086	SRX10801722	SARS-CoV-2/Human/USA/NM-CDC-22678436/2021	Illumina MiSeq	PAIRED	RT-PCR	VIRAL RNA	Severe acute respiratory syndrome coronavirus 2	Homo sapiens	ILLUMINA	2021-03-03	United States	North America	28	1278.69	1017	0.995954	38236663
SRR14451118	PRJNA716985	AMPLICON	SAMN18985150	SRX10801720	SARS-CoV-2/Human/USA/LA-CDC-22678434/2021	Illumina MiSeq	PAIRED	RT-PCR	VIRAL RNA	Severe acute respiratory syndrome coronavirus 2	Homo sapiens	ILLUMINA	2021-03-05	United States	North America	28	1339.68	1130	0.977427	40060436
SRR14451119	PRJNA716985	AMPLICON	SAMN18985191	SRX10801719	SARS-CoV-2/Human/USA/FL-CDC-22678433/2021	Illumina MiSeq	PAIRED	RT-PCR	VIRAL RNA	Severe acute respiratory syndrome coronavirus 2	Homo sapiens	ILLUMINA	2021-03-06	United States	North America	30	1909.94	1693	0.995954	57112867
SRR14451120	PRJNA716985	AMPLICON	SAMN18985192	SRX10801718	SARS-CoV-2/Human/USA/FL-CDC-22678430/2021	Illumina MiSeq	PAIRED	RT-PCR	VIRAL RNA	Severe acute respiratory syndrome coronavirus 2	Homo sapiens	ILLUMINA	2021-03-06	United States	North America	44	905.414	807	0.995318	27074596
SRR14451121	PRJNA716985	AMPLICON	SAMN18985193	SRX10801717	SARS-CoV-2/Human/USA/FL-CDC-22678426/2021	Illumina MiSeq	PAIRED	RT-PCR	VIRAL RNA	Severe acute respiratory syndrome coronavirus 2	Homo sapiens	ILLUMINA	2021-03-04	United States	North America	40	1468.29	1267	0.995419	43906145
SRR14451122	PRJNA716985	AMPLICON	SAMN18985194	SRX10801716	SARS-CoV-2/Human/USA/FL-CDC-22678419/2021	Illumina MiSeq	PAIRED	RT-PCR	VIRAL RNA	Severe acute respiratory syndrome coronavirus 2	Homo sapiens	ILLUMINA	2021-03-05	United States	North America	28	1660.9	1472	0.995619	49665869
SRR14451123	PRJNA716985	AMPLICON	SAMN18985195	SRX10801715	SARS-CoV-2/Human/USA/FL-CDC-22678358/2021	Illumina MiSeq	PAIRED	RT-PCR	VIRAL RNA	Severe acute respiratory syndrome coronavirus 2	Homo sapiens	ILLUMINA	2021-03-05	United States	North America	42	1328.7	1150	0.995318	39732135
SRR14451124	PRJNA716985	AMPLICON	SAMN18985196	SRX10801714	SARS-CoV-2/Human/USA/FL-CDC-22678354/2021	Illumina MiSeq	PAIRED	RT-PCR	VIRAL RNA	Severe acute respiratory syndrome coronavirus 2	Homo sapiens	ILLUMINA	2021-03-04	United States	North America	27	1010.11	891	0.986523	30205173
SRR14451125	PRJNA716985	AMPLICON	SAMN18985197	SRX10801713	SARS-CoV-2/Human/USA/FL-CDC-22678314/2021	Illumina MiSeq	PAIRED	RT-PCR	VIRAL RNA	Severe acute respiratory syndrome coronavirus 2	Homo sapiens	ILLUMINA	2021-03-05	United States	North America	29	856.761	604	0.957061	25619728
SRR14451126	PRJNA716985	AMPLICON	SAMN18985198	SRX10801712	SARS-CoV-2/Human/USA/FL-CDC-22678263/2021	Illumina MiSeq	PAIRED	RT-PCR	VIRAL RNA	Severe acute respiratory syndrome coronavirus 2	Homo sapiens	ILLUMINA	2021-03-04	United States	North America	35	1476.31	1316	0.99485	44146021
SRR14451128	PRJNA716985	AMPLICON	SAMN18985199	SRX10801710	SARS-CoV-2/Human/USA/FL-CDC-22678242/2021	Illumina MiSeq	PAIRED	RT-PCR	VIRAL RNA	Severe acute respiratory syndrome coronavirus 2	Homo sapiens	ILLUMINA	2021-03-04	United States	North America	46	1895.62	1530	0.995318	56684799
SRR14451129	PRJNA716985	AMPLICON	SAMN18984087	SRX10801709	SARS-CoV-2/Human/USA/NM-CDC-22678241/2021	Illumina MiSeq	PAIRED	RT-PCR	VIRAL RNA	Severe acute respiratory syndrome coronavirus 2	Homo sapiens	ILLUMINA	2021-03-04	United States	North America	30	1791.32	1533	0.986791	53565984
SRR14451130	PRJNA716985	AMPLICON	SAMN18985152	SRX10801708	SARS-CoV-2/Human/USA/LA-CDC-22678239/2021	Illumina MiSeq	PAIRED	RT-PCR	VIRAL RNA	Severe acute respiratory syndrome coronavirus 2	Homo sapiens	ILLUMINA	2021-03-04	United States	North America	43	771.528	677	0.995318	23070989
SRR14451131	PRJNA716985	AMPLICON	SAMN18985200	SRX10801707	SARS-CoV-2/Human/USA/FL-CDC-22678238/2021	Illumina MiSeq	PAIRED	RT-PCR	VIRAL RNA	Severe acute respiratory syndrome coronavirus 2	Homo sapiens	ILLUMINA	2021-03-06	United States	North America	43	936.478	788	0.995318	28003501
SRR14451132	PRJNA716985	AMPLICON	SAMN18985153	SRX10801706	SARS-CoV-2/Human/USA/LA-CDC-22678221/2021	Illumina MiSeq	PAIRED	RT-PCR	VIRAL RNA	Severe acute respiratory syndrome coronavirus 2	Homo sapiens	ILLUMINA	2021-03-04	United States	North America	31	1376.13	1161	0.995954	41150344
SRR14451133	PRJNA716985	AMPLICON	SAMN18985154	SRX10801705	SARS-CoV-2/Human/USA/LA-CDC-22678188/2021	Illumina MiSeq	PAIRED	RT-PCR	VIRAL RNA	Severe acute respiratory syndrome coronavirus 2	Homo sapiens	ILLUMINA	2021-03-03	United States	North America	24	1697.92	1452	0.995954	50772937
SRR14451134	PRJNA716985	AMPLICON	SAMN18985201	SRX10801704	SARS-CoV-2/Human/USA/FL-CDC-22678187/2021	Illumina MiSeq	PAIRED	RT-PCR	VIRAL RNA	Severe acute respiratory syndrome coronavirus 2	Homo sapiens	ILLUMINA	2021-03-04	United States	North America	47	1498.28	1295	0.995318	44802969
SRR14451135	PRJNA716985	AMPLICON	SAMN18985155	SRX10801703	SARS-CoV-2/Human/USA/LA-CDC-22678186/2021	Illumina MiSeq	PAIRED	RT-PCR	VIRAL RNA	Severe acute respiratory syndrome coronavirus 2	Homo sapiens	ILLUMINA	2021-03-04	United States	North America	68	1279.86	1045	0.972177	38271613
SRR14451136	PRJNA716985	AMPLICON	SAMN18985202	SRX10801702	SARS-CoV-2/Human/USA/FL-CDC-22678179/2021	Illumina MiSeq	PAIRED	RT-PCR	VIRAL RNA	Severe acute respiratory syndrome coronavirus 2	Homo sapiens	ILLUMINA	2021-03-06	United States	North America	46	899.765	728	0.981641	26905672
SRR14451137	PRJNA716985	AMPLICON	SAMN18984088	SRX10801701	SARS-CoV-2/Human/USA/NM-CDC-22678178/2021	Illumina MiSeq	PAIRED	RT-PCR	VIRAL RNA	Severe acute respiratory syndrome coronavirus 2	Homo sapiens	ILLUMINA	2021-03-03	United States	North America	30	1168.99	878	0.981306	34956186
SRR14451138	PRJNA716985	AMPLICON	SAMN18985203	SRX10801700	SARS-CoV-2/Human/USA/FL-CDC-22678176/2021	Illumina MiSeq	PAIRED	RT-PCR	VIRAL RNA	Severe acute respiratory syndrome coronavirus 2	Homo sapiens	ILLUMINA	2021-03-06	United States	North America	26	1671.06	1422	0.986757	49969784
SRR14451139	PRJNA716985	AMPLICON	SAMN18985204	SRX10801699	SARS-CoV-2/Human/USA/FL-CDC-22678161/2021	Illumina MiSeq	PAIRED	RT-PCR	VIRAL RNA	Severe acute respiratory syndrome coronavirus 2	Homo sapiens	ILLUMINA	2021-03-05	United States	North America	29	1756.66	1546	0.994014	52529265
SRR14451140	PRJNA716985	AMPLICON	SAMN18985205	SRX10801698	SARS-CoV-2/Human/USA/FL-CDC-22678158/2021	Illumina MiSeq	PAIRED	RT-PCR	VIRAL RNA	Severe acute respiratory syndrome coronavirus 2	Homo sapiens	ILLUMINA	2021-03-06	United States	North America	41	1999.56	1784	0.995318	59792754
SRR14451141	PRJNA716985	AMPLICON	SAMN18985206	SRX10801697	SARS-CoV-2/Human/USA/FL-CDC-22678138/2021	Illumina MiSeq	PAIRED	RT-PCR	VIRAL RNA	Severe acute respiratory syndrome coronavirus 2	Homo sapiens	ILLUMINA	2021-03-06	United States	North America	32	1359.46	1193	0.986791	40651980
SRR14451142	PRJNA716985	AMPLICON	SAMN18985207	SRX10801696	SARS-CoV-2/Human/USA/FL-CDC-22678128/2021	Illumina MiSeq	PAIRED	RT-PCR	VIRAL RNA	Severe acute respiratory syndrome coronavirus 2	Homo sapiens	ILLUMINA	2021-03-04	United States	North America	23	1801.15	1558	0.987928	53859892
SRR14451144	PRJNA716985	AMPLICON	SAMN18983998	SRX10801694	SARS-CoV-2/Human/USA/PA-CDC-22678125/2021	Illumina MiSeq	PAIRED	RT-PCR	VIRAL RNA	Severe acute respiratory syndrome coronavirus 2	Homo sapiens	ILLUMINA	2021-03-04	United States	North America	26	1144.13	941	0.986858	34212896
SRR14451145	PRJNA716985	AMPLICON	SAMN18983878	SRX10801693	SARS-CoV-2/Human/USA/VA-CDC-22678124/2021	Illumina MiSeq	PAIRED	RT-PCR	VIRAL RNA	Severe acute respiratory syndrome coronavirus 2	Homo sapiens	ILLUMINA	2021-02-27	United States	North America	30	1393.65	1096	0.986757	41674169
SRR14451146	PRJNA716985	AMPLICON	SAMN18985209	SRX10801692	SARS-CoV-2/Human/USA/FL-CDC-22678122/2021	Illumina MiSeq	PAIRED	RT-PCR	VIRAL RNA	Severe acute respiratory syndrome coronavirus 2	Homo sapiens	ILLUMINA	2021-03-04	United States	North America	42	902.796	767	0.986657	26996308
SRR14451147	PRJNA716985	AMPLICON	SAMN18983999	SRX10801691	SARS-CoV-2/Human/USA/PA-CDC-22678121/2021	Illumina MiSeq	PAIRED	RT-PCR	VIRAL RNA	Severe acute respiratory syndrome coronavirus 2	Homo sapiens	ILLUMINA	2021-03-03	United States	North America	100	1777.58	1514	0.987092	53155092
SRR14451148	PRJNA716985	AMPLICON	SAMN18983879	SRX10801690	SARS-CoV-2/Human/USA/VA-CDC-22678104/2021	Illumina MiSeq	PAIRED	RT-PCR	VIRAL RNA	Severe acute respiratory syndrome coronavirus 2	Homo sapiens	ILLUMINA	2021-03-03	United States	North America	34	1585.71	1413	0.986891	47417427
SRR14451149	PRJNA716985	AMPLICON	SAMN18985274	SRX10801689	SARS-CoV-2/Human/USA/CT-CDC-22631710/2021	Illumina MiSeq	PAIRED	RT-PCR	VIRAL RNA	Severe acute respiratory syndrome coronavirus 2	Homo sapiens	ILLUMINA	2021-03-02	United States	North America	30	1104	961	0.983146	33012985
SRR14451150	PRJNA716985	AMPLICON	SAMN18985275	SRX10801688	SARS-CoV-2/Human/USA/CT-CDC-22631688/2021	Illumina MiSeq	PAIRED	RT-PCR	VIRAL RNA	Severe acute respiratory syndrome coronavirus 2	Homo sapiens	ILLUMINA	2021-03-03	United States	North America	29	1646.23	1470	0.979902	49227236
SRR14451151	PRJNA716985	AMPLICON	SAMN18985276	SRX10801687	SARS-CoV-2/Human/USA/CT-CDC-22631687/2021	Illumina MiSeq	PAIRED	RT-PCR	VIRAL RNA	Severe acute respiratory syndrome coronavirus 2	Homo sapiens	ILLUMINA	2021-03-03	United States	North America	35	1448.85	1279	0.978096	43324971
SRR14451152	PRJNA716985	AMPLICON	SAMN18985277	SRX10801686	SARS-CoV-2/Human/USA/CT-CDC-22631660/2021	Illumina MiSeq	PAIRED	RT-PCR	VIRAL RNA	Severe acute respiratory syndrome coronavirus 2	Homo sapiens	ILLUMINA	2021-03-03	United States	North America	30	1320.93	1177	0.991941	39499659
SRR14451153	PRJNA716985	AMPLICON	SAMN18985278	SRX10801685	SARS-CoV-2/Human/USA/CT-CDC-22631602/2021	Illumina MiSeq	PAIRED	RT-PCR	VIRAL RNA	Severe acute respiratory syndrome coronavirus 2	Homo sapiens	ILLUMINA	2021-03-02	United States	North America	22	1176.35	973	0.995954	35176421
SRR14451154	PRJNA716985	AMPLICON	SAMN18985279	SRX10801684	SARS-CoV-2/Human/USA/CT-CDC-22631522/2021	Illumina MiSeq	PAIRED	RT-PCR	VIRAL RNA	Severe acute respiratory syndrome coronavirus 2	Homo sapiens	ILLUMINA	2021-03-03	United States	North America	26	1322.72	1141	0.995954	39553270
SRR14451155	PRJNA716985	AMPLICON	SAMN18985280	SRX10801683	SARS-CoV-2/Human/USA/CT-CDC-22631521/2021	Illumina MiSeq	PAIRED	RT-PCR	VIRAL RNA	Severe acute respiratory syndrome coronavirus 2	Homo sapiens	ILLUMINA	2021-03-02	United States	North America	47	841.833	640	0.985821	25173332
SRR14451156	PRJNA716985	AMPLICON	SAMN18985281	SRX10801682	SARS-CoV-2/Human/USA/CT-CDC-22631519/2021	Illumina MiSeq	PAIRED	RT-PCR	VIRAL RNA	Severe acute respiratory syndrome coronavirus 2	Homo sapiens	ILLUMINA	2021-03-03	United States	North America	24	886.76	649	0.966057	26516777
SRR14451157	PRJNA716985	AMPLICON	SAMN18985282	SRX10801681	SARS-CoV-2/Human/USA/CT-CDC-22631518/2021	Illumina MiSeq	PAIRED	RT-PCR	VIRAL RNA	Severe acute respiratory syndrome coronavirus 2	Homo sapiens	ILLUMINA	2021-03-03	United States	North America	30	693.649	582	0.986356	20742186
SRR14451158	PRJNA716985	AMPLICON	SAMN18985283	SRX10801680	SARS-CoV-2/Human/USA/CT-CDC-22631510/2021	Illumina MiSeq	PAIRED	RT-PCR	VIRAL RNA	Severe acute respiratory syndrome coronavirus 2	Homo sapiens	ILLUMINA	2021-03-03	United States	North America	66	1165.15	955	0.951777	34841416
SRR14451159	PRJNA716985	AMPLICON	SAMN18985284	SRX10801679	SARS-CoV-2/Human/USA/CT-CDC-22631478/2021	Illumina MiSeq	PAIRED	RT-PCR	VIRAL RNA	Severe acute respiratory syndrome coronavirus 2	Homo sapiens	ILLUMINA	2021-03-03	United States	North America	30	1976.58	1718	0.995954	59105685
SRR14451160	PRJNA716985	AMPLICON	SAMN18985285	SRX10801678	SARS-CoV-2/Human/USA/CT-CDC-22631469/2021	Illumina MiSeq	PAIRED	RT-PCR	VIRAL RNA	Severe acute respiratory syndrome coronavirus 2	Homo sapiens	ILLUMINA	2021-03-03	United States	North America	35	1628.53	1447	0.99485	48697864
SRR14451161	PRJNA716985	AMPLICON	SAMN18985286	SRX10801677	SARS-CoV-2/Human/USA/CT-CDC-22631445/2021	Illumina MiSeq	PAIRED	RT-PCR	VIRAL RNA	Severe acute respiratory syndrome coronavirus 2	Homo sapiens	ILLUMINA	2021-03-02	United States	North America	27	1056.82	924	0.984717	31602209
SRR14451163	PRJNA716985	AMPLICON	SAMN18985288	SRX10801675	SARS-CoV-2/Human/USA/CT-CDC-22631369/2021	Illumina MiSeq	PAIRED	RT-PCR	VIRAL RNA	Severe acute respiratory syndrome coronavirus 2	Homo sapiens	ILLUMINA	2021-03-03	United States	North America	25	1406.87	1166	0.991941	42069745
SRR14451164	PRJNA716985	AMPLICON	SAMN18985289	SRX10801674	SARS-CoV-2/Human/USA/CT-CDC-22631283/2021	Illumina MiSeq	PAIRED	RT-PCR	VIRAL RNA	Severe acute respiratory syndrome coronavirus 2	Homo sapiens	ILLUMINA	2021-03-03	United States	North America	24	1715.43	1474	0.995954	51296638
SRR14451165	PRJNA716985	AMPLICON	SAMN18985290	SRX10801673	SARS-CoV-2/Human/USA/CT-CDC-22631171/2021	Illumina MiSeq	PAIRED	RT-PCR	VIRAL RNA	Severe acute respiratory syndrome coronavirus 2	Homo sapiens	ILLUMINA	2021-03-03	United States	North America	44	1982.33	1727	0.976357	59277535
SRR14451166	PRJNA716985	AMPLICON	SAMN18985291	SRX10801672	SARS-CoV-2/Human/USA/CT-CDC-22631136/2021	Illumina MiSeq	PAIRED	RT-PCR	VIRAL RNA	Severe acute respiratory syndrome coronavirus 2	Homo sapiens	ILLUMINA	2021-03-03	United States	North America	44	1568.55	1381	0.995318	46904375
SRR14451167	PRJNA716985	AMPLICON	SAMN18985292	SRX10801671	SARS-CoV-2/Human/USA/CT-CDC-22631118/2021	Illumina MiSeq	PAIRED	RT-PCR	VIRAL RNA	Severe acute respiratory syndrome coronavirus 2	Homo sapiens	ILLUMINA	2021-03-03	United States	North America	27	1860.68	1629	0.995954	55639845
SRR14451168	PRJNA716985	AMPLICON	SAMN18985293	SRX10801670	SARS-CoV-2/Human/USA/CT-CDC-22631010/2021	Illumina MiSeq	PAIRED	RT-PCR	VIRAL RNA	Severe acute respiratory syndrome coronavirus 2	Homo sapiens	ILLUMINA	2021-03-03	United States	North America	31	1502.14	1276	0.995619	44918432
SRR14451169	PRJNA716985	AMPLICON	SAMN18985294	SRX10801669	SARS-CoV-2/Human/USA/CT-CDC-22631003/2021	Illumina MiSeq	PAIRED	RT-PCR	VIRAL RNA	Severe acute respiratory syndrome coronavirus 2	Homo sapiens	ILLUMINA	2021-03-02	United States	North America	35	1693.79	1432	0.985654	50649307
SRR14451170	PRJNA716985	AMPLICON	SAMN18985295	SRX10801668	SARS-CoV-2/Human/USA/CT-CDC-22631002/2021	Illumina MiSeq	PAIRED	RT-PCR	VIRAL RNA	Severe acute respiratory syndrome coronavirus 2	Homo sapiens	ILLUMINA	2021-03-03	United States	North America	27	1856.91	1619	0.995954	55527226
SRR14451171	PRJNA716985	AMPLICON	SAMN18985296	SRX10801667	SARS-CoV-2/Human/USA/CT-CDC-22630991/2021	Illumina MiSeq	PAIRED	RT-PCR	VIRAL RNA	Severe acute respiratory syndrome coronavirus 2	Homo sapiens	ILLUMINA	2021-03-02	United States	North America	42	2012.52	1705	0.995318	60180320
SRR14451172	PRJNA716985	AMPLICON	SAMN18985122	SRX10801666	SARS-CoV-2/Human/USA/MA-CDC-22630990/2021	Illumina MiSeq	PAIRED	RT-PCR	VIRAL RNA	Severe acute respiratory syndrome coronavirus 2	Homo sapiens	ILLUMINA	2021-03-03	United States	North America	49	1797.14	1668	0.995318	53739795
SRR14451173	PRJNA716985	AMPLICON	SAMN18985123	SRX10801665	SARS-CoV-2/Human/USA/MA-CDC-22630987/2021	Illumina MiSeq	PAIRED	RT-PCR	VIRAL RNA	Severe acute respiratory syndrome coronavirus 2	Homo sapiens	ILLUMINA	2021-03-04	United States	North America	47	1436.85	1229	0.995318	42966250
SRR14451174	PRJNA716985	AMPLICON	SAMN18985124	SRX10801664	SARS-CoV-2/Human/USA/MA-CDC-22630986/2021	Illumina MiSeq	PAIRED	RT-PCR	VIRAL RNA	Severe acute respiratory syndrome coronavirus 2	Homo sapiens	ILLUMINA	2021-03-04	United States	North America	33	1213.9	1036	0.986289	36299232
SRR14451175	PRJNA716985	AMPLICON	SAMN18985125	SRX10801663	SARS-CoV-2/Human/USA/MA-CDC-22630985/2021	Illumina MiSeq	PAIRED	RT-PCR	VIRAL RNA	Severe acute respiratory syndrome coronavirus 2	Homo sapiens	ILLUMINA	2021-03-03	United States	North America	40	673.769	530	0.968966	20147712
SRR14451176	PRJNA716985	AMPLICON	SAMN18985126	SRX10801662	SARS-CoV-2/Human/USA/MA-CDC-22630969/2021	Illumina MiSeq	PAIRED	RT-PCR	VIRAL RNA	Severe acute respiratory syndrome coronavirus 2	Homo sapiens	ILLUMINA	2021-03-03	United States	North America	23	1870.82	1688	0.995954	55943146
SRR14451177	PRJNA716985	AMPLICON	SAMN18985127	SRX10801661	SARS-CoV-2/Human/USA/MA-CDC-22630960/2021	Illumina MiSeq	PAIRED	RT-PCR	VIRAL RNA	Severe acute respiratory syndrome coronavirus 2	Homo sapiens	ILLUMINA	2021-03-03	United States	North America	28	1505.97	1307	0.995954	45033067
SRR14451178	PRJNA716985	AMPLICON	SAMN18985128	SRX10801660	SARS-CoV-2/Human/USA/MA-CDC-22630957/2021	Illumina MiSeq	PAIRED	RT-PCR	VIRAL RNA	Severe acute respiratory syndrome coronavirus 2	Homo sapiens	ILLUMINA	2021-03-03	United States	North America	35	1353.91	1140	0.99485	40485982
SRR14451179	PRJNA716985	AMPLICON	SAMN18985129	SRX10801659	SARS-CoV-2/Human/USA/MA-CDC-22630730/2021	Illumina MiSeq	PAIRED	RT-PCR	VIRAL RNA	Severe acute respiratory syndrome coronavirus 2	Homo sapiens	ILLUMINA	2021-03-05	United States	North America	31	1037.54	866	0.991941	31025510
SRR14451180	PRJNA716985	AMPLICON	SAMN18985130	SRX10801658	SARS-CoV-2/Human/USA/MA-CDC-22630693/2021	Illumina MiSeq	PAIRED	RT-PCR	VIRAL RNA	Severe acute respiratory syndrome coronavirus 2	Homo sapiens	ILLUMINA	2021-03-04	United States	North America	34	946.508	837	0.995519	28303429
SRR14451181	PRJNA716985	AMPLICON	SAMN18984000	SRX10802322	SARS-CoV-2/Human/USA/PA-CDC-22678089/2021	Illumina MiSeq	PAIRED	RT-PCR	VIRAL RNA	Severe acute respiratory syndrome coronavirus 2	Homo sapiens	ILLUMINA	2021-03-03	United States	North America	42	1318.95	1148	0.992944	39440683
SRR14451182	PRJNA716985	AMPLICON	SAMN18985210	SRX10802321	SARS-CoV-2/Human/USA/FL-CDC-22678088/2021	Illumina MiSeq	PAIRED	RT-PCR	VIRAL RNA	Severe acute respiratory syndrome coronavirus 2	Homo sapiens	ILLUMINA	2021-03-05	United States	North America	28	1653.61	1376	0.995619	49447931
SRR14451184	PRJNA716985	AMPLICON	SAMN18985211	SRX10802319	SARS-CoV-2/Human/USA/FL-CDC-22678040/2021	Illumina MiSeq	PAIRED	RT-PCR	VIRAL RNA	Severe acute respiratory syndrome coronavirus 2	Homo sapiens	ILLUMINA	2021-03-04	United States	North America	46	1324.66	1117	0.995318	39611203
SRR14451185	PRJNA716985	AMPLICON	SAMN18984001	SRX10802318	SARS-CoV-2/Human/USA/PA-CDC-22678039/2021	Illumina MiSeq	PAIRED	RT-PCR	VIRAL RNA	Severe acute respiratory syndrome coronavirus 2	Homo sapiens	ILLUMINA	2021-03-03	United States	North America	24	1329.34	1089	0.995954	39751361
SRR14451186	PRJNA716985	AMPLICON	SAMN18984002	SRX10802317	SARS-CoV-2/Human/USA/PA-CDC-22677950/2021	Illumina MiSeq	PAIRED	RT-PCR	VIRAL RNA	Severe acute respiratory syndrome coronavirus 2	Homo sapiens	ILLUMINA	2021-03-03	United States	North America	31	1653.85	1442	0.991941	49455072
SRR14451189	PRJNA716985	AMPLICON	SAMN18984051	SRX10802314	SARS-CoV-2/Human/USA/OH-CDC-22677912/2021	Illumina MiSeq	PAIRED	RT-PCR	VIRAL RNA	Severe acute respiratory syndrome coronavirus 2	Homo sapiens	ILLUMINA	2021-03-03	United States	North America	27	746.132	614	0.966358	22311572
SRR14451190	PRJNA716985	AMPLICON	SAMN18983947	SRX10802313	SARS-CoV-2/Human/USA/TN-CDC-22677844/2021	Illumina MiSeq	PAIRED	RT-PCR	VIRAL RNA	Severe acute respiratory syndrome coronavirus 2	Homo sapiens	ILLUMINA	2021-03-03	United States	North America	32	1690.25	1471	0.995954	50543500
SRR14451191	PRJNA716985	AMPLICON	SAMN18985212	SRX10802312	SARS-CoV-2/Human/USA/FL-CDC-22677790/2021	Illumina MiSeq	PAIRED	RT-PCR	VIRAL RNA	Severe acute respiratory syndrome coronavirus 2	Homo sapiens	ILLUMINA	2021-03-03	United States	North America	29	434.695	377	0.96793	12998679
SRR14451192	PRJNA716985	AMPLICON	SAMN18984005	SRX10802311	SARS-CoV-2/Human/USA/PA-CDC-22677783/2021	Illumina MiSeq	PAIRED	RT-PCR	VIRAL RNA	Severe acute respiratory syndrome coronavirus 2	Homo sapiens	ILLUMINA	2021-02-26	United States	North America	28	1242.79	1049	0.992777	37163269
SRR14451194	PRJNA716985	AMPLICON	SAMN18985214	SRX10802309	SARS-CoV-2/Human/USA/FL-CDC-22677567/2021	Illumina MiSeq	PAIRED	RT-PCR	VIRAL RNA	Severe acute respiratory syndrome coronavirus 2	Homo sapiens	ILLUMINA	2021-03-04	United States	North America	33	1116.66	922	0.991941	33391633
SRR14451196	PRJNA716985	AMPLICON	SAMN18984006	SRX10802307	SARS-CoV-2/Human/USA/PA-CDC-22677564/2021	Illumina MiSeq	PAIRED	RT-PCR	VIRAL RNA	Severe acute respiratory syndrome coronavirus 2	Homo sapiens	ILLUMINA	2021-03-04	United States	North America	31	1455.17	1329	0.976725	43514069
SRR14451197	PRJNA716985	AMPLICON	SAMN18984007	SRX10802306	SARS-CoV-2/Human/USA/PA-CDC-22677563/2021	Illumina MiSeq	PAIRED	RT-PCR	VIRAL RNA	Severe acute respiratory syndrome coronavirus 2	Homo sapiens	ILLUMINA	2021-02-27	United States	North America	76	1595.37	1357	0.99592	47706270
SRR14451198	PRJNA716985	AMPLICON	SAMN18985215	SRX10802305	SARS-CoV-2/Human/USA/FL-CDC-22677562/2021	Illumina MiSeq	PAIRED	RT-PCR	VIRAL RNA	Severe acute respiratory syndrome coronavirus 2	Homo sapiens	ILLUMINA	2021-03-05	United States	North America	35	1279.04	1072	0.995954	38247105
SRR14451199	PRJNA716985	AMPLICON	SAMN18983882	SRX10802304	SARS-CoV-2/Human/USA/VA-CDC-22677561/2021	Illumina MiSeq	PAIRED	RT-PCR	VIRAL RNA	Severe acute respiratory syndrome coronavirus 2	Homo sapiens	ILLUMINA	2021-02-27	United States	North America	33	1449.51	1231	0.995954	43344741
SRR14451200	PRJNA716985	AMPLICON	SAMN18984008	SRX10802303	SARS-CoV-2/Human/USA/PA-CDC-22677544/2021	Illumina MiSeq	PAIRED	RT-PCR	VIRAL RNA	Severe acute respiratory syndrome coronavirus 2	Homo sapiens	ILLUMINA	2021-03-03	United States	North America	30	462.125	376	0.904123	13818936
SRR14451201	PRJNA716985	AMPLICON	SAMN18985216	SRX10802302	SARS-CoV-2/Human/USA/FL-CDC-22677543/2021	Illumina MiSeq	PAIRED	RT-PCR	VIRAL RNA	Severe acute respiratory syndrome coronavirus 2	Homo sapiens	ILLUMINA	2021-03-05	United States	North America	44	609.829	514	0.985821	18235722
SRR14451202	PRJNA716985	AMPLICON	SAMN18984009	SRX10802301	SARS-CoV-2/Human/USA/PA-CDC-22677542/2021	Illumina MiSeq	PAIRED	RT-PCR	VIRAL RNA	Severe acute respiratory syndrome coronavirus 2	Homo sapiens	ILLUMINA	2021-03-03	United States	North America	32	1634.65	1414	0.995619	48880855
SRR14451203	PRJNA716985	AMPLICON	SAMN18983883	SRX10802300	SARS-CoV-2/Human/USA/VA-CDC-22677540/2021	Illumina MiSeq	PAIRED	RT-PCR	VIRAL RNA	Severe acute respiratory syndrome coronavirus 2	Homo sapiens	ILLUMINA	2021-02-27	United States	North America	21	749.766	647	0.987627	22420247
SRR14451204	PRJNA716985	AMPLICON	SAMN18983884	SRX10802299	SARS-CoV-2/Human/USA/VA-CDC-22677498/2021	Illumina MiSeq	PAIRED	RT-PCR	VIRAL RNA	Severe acute respiratory syndrome coronavirus 2	Homo sapiens	ILLUMINA	2021-03-04	United States	North America	29	1651.53	1405	0.991305	49385612
SRR14451205	PRJNA716985	AMPLICON	SAMN18984010	SRX10802298	SARS-CoV-2/Human/USA/PA-CDC-22677497/2021	Illumina MiSeq	PAIRED	RT-PCR	VIRAL RNA	Severe acute respiratory syndrome coronavirus 2	Homo sapiens	ILLUMINA	2021-03-03	United States	North America	27	1313.05	1162	0.988964	39264204
SRR14451206	PRJNA716985	AMPLICON	SAMN18985217	SRX10802297	SARS-CoV-2/Human/USA/FL-CDC-22677485/2021	Illumina MiSeq	PAIRED	RT-PCR	VIRAL RNA	Severe acute respiratory syndrome coronavirus 2	Homo sapiens	ILLUMINA	2021-03-06	United States	North America	46	471.634	391	0.986189	14103272
SRR14451207	PRJNA716985	AMPLICON	SAMN18984127	SRX10802296	SARS-CoV-2/Human/USA/NH-CDC-22677484/2021	Illumina MiSeq	PAIRED	RT-PCR	VIRAL RNA	Severe acute respiratory syndrome coronavirus 2	Homo sapiens	ILLUMINA	2021-03-04	United States	North America	46	1125.31	952	0.995318	33650097
SRR14451208	PRJNA716985	AMPLICON	SAMN18985218	SRX10802295	SARS-CoV-2/Human/USA/FL-CDC-22677483/2021	Illumina MiSeq	PAIRED	RT-PCR	VIRAL RNA	Severe acute respiratory syndrome coronavirus 2	Homo sapiens	ILLUMINA	2021-03-04	United States	North America	29	887.156	728	0.986791	26528637
SRR14451209	PRJNA716985	AMPLICON	SAMN18984128	SRX10802294	SARS-CoV-2/Human/USA/NH-CDC-22677480/2021	Illumina MiSeq	PAIRED	RT-PCR	VIRAL RNA	Severe acute respiratory syndrome coronavirus 2	Homo sapiens	ILLUMINA	2021-03-05	United States	North America	45	1467.56	1243	0.995318	43884566
SRR14451210	PRJNA716985	AMPLICON	SAMN18985219	SRX10802293	SARS-CoV-2/Human/USA/FL-CDC-22677479/2021	Illumina MiSeq	PAIRED	RT-PCR	VIRAL RNA	Severe acute respiratory syndrome coronavirus 2	Homo sapiens	ILLUMINA	2021-03-05	United States	North America	48	1409.25	1233	0.995318	42140859
SRR14451211	PRJNA716985	AMPLICON	SAMN18985220	SRX10802292	SARS-CoV-2/Human/USA/FL-CDC-22677278/2021	Illumina MiSeq	PAIRED	RT-PCR	VIRAL RNA	Severe acute respiratory syndrome coronavirus 2	Homo sapiens	ILLUMINA	2021-03-05	United States	North America	43	1689.3	1490	0.995318	50515062
SRR14451212	PRJNA716985	AMPLICON	SAMN18984011	SRX10802291	SARS-CoV-2/Human/USA/PA-CDC-22677261/2021	Illumina MiSeq	PAIRED	RT-PCR	VIRAL RNA	Severe acute respiratory syndrome coronavirus 2	Homo sapiens	ILLUMINA	2021-03-03	United States	North America	33	1704.55	1421	0.995954	50971298
SRR14451214	PRJNA716985	AMPLICON	SAMN18984090	SRX10802289	SARS-CoV-2/Human/USA/NJ-CDC-22726162/2021	Illumina MiSeq	PAIRED	RT-PCR	VIRAL RNA	Severe acute respiratory syndrome coronavirus 2	Homo sapiens	ILLUMINA	2021-03-04	United States	North America	34	1928.91	1550	0.986122	57680314
SRR14451215	PRJNA716985	AMPLICON	SAMN18984053	SRX10802288	SARS-CoV-2/Human/USA/NY-CDC-22726161/2021	Illumina MiSeq	PAIRED	RT-PCR	VIRAL RNA	Severe acute respiratory syndrome coronavirus 2	Homo sapiens	ILLUMINA	2021-03-06	United States	North America	34	1941.97	1634	0.995619	58070610
SRR14451216	PRJNA716985	AMPLICON	SAMN18984091	SRX10802287	SARS-CoV-2/Human/USA/NJ-CDC-22726152/2021	Illumina MiSeq	PAIRED	RT-PCR	VIRAL RNA	Severe acute respiratory syndrome coronavirus 2	Homo sapiens	ILLUMINA	2021-03-05	United States	North America	47	2720.38	2369	0.987928	81347607
SRR14451217	PRJNA716985	AMPLICON	SAMN18984092	SRX10802286	SARS-CoV-2/Human/USA/NJ-CDC-22725881/2021	Illumina MiSeq	PAIRED	RT-PCR	VIRAL RNA	Severe acute respiratory syndrome coronavirus 2	Homo sapiens	ILLUMINA	2021-03-05	United States	North America	32	1784.65	1598	0.995619	53366526
SRR14451218	PRJNA716985	AMPLICON	SAMN18984093	SRX10802285	SARS-CoV-2/Human/USA/NJ-CDC-22725866/2021	Illumina MiSeq	PAIRED	RT-PCR	VIRAL RNA	Severe acute respiratory syndrome coronavirus 2	Homo sapiens	ILLUMINA	2021-03-05	United States	North America	26	1024.53	893	0.985152	30636614
SRR14451219	PRJNA716985	AMPLICON	SAMN18984094	SRX10802284	SARS-CoV-2/Human/USA/NJ-CDC-22725833/2021	Illumina MiSeq	PAIRED	RT-PCR	VIRAL RNA	Severe acute respiratory syndrome coronavirus 2	Homo sapiens	ILLUMINA	2021-03-06	United States	North America	27	1285.2	1100	0.986456	38431262
SRR14451220	PRJNA716985	AMPLICON	SAMN18984095	SRX10802283	SARS-CoV-2/Human/USA/NJ-CDC-22725831/2021	Illumina MiSeq	PAIRED	RT-PCR	VIRAL RNA	Severe acute respiratory syndrome coronavirus 2	Homo sapiens	ILLUMINA	2021-03-04	United States	North America	35	2782.64	2510	0.982778	83209318
SRR14451221	PRJNA716985	AMPLICON	SAMN18984096	SRX10802282	SARS-CoV-2/Human/USA/NJ-CDC-22725820/2021	Illumina MiSeq	PAIRED	RT-PCR	VIRAL RNA	Severe acute respiratory syndrome coronavirus 2	Homo sapiens	ILLUMINA	2021-03-05	United States	North America	38	981.388	855	0.986423	29346435
SRR14451222	PRJNA716985	AMPLICON	SAMN18984054	SRX10802281	SARS-CoV-2/Human/USA/NY-CDC-22725813/2021	Illumina MiSeq	PAIRED	RT-PCR	VIRAL RNA	Severe acute respiratory syndrome coronavirus 2	Homo sapiens	ILLUMINA	2021-03-05	United States	North America	44	970.224	817	0.995318	29012596
SRR14451223	PRJNA716985	AMPLICON	SAMN18984097	SRX10802280	SARS-CoV-2/Human/USA/NJ-CDC-22725794/2021	Illumina MiSeq	PAIRED	RT-PCR	VIRAL RNA	Severe acute respiratory syndrome coronavirus 2	Homo sapiens	ILLUMINA	2021-03-04	United States	North America	46	1485.31	1176	0.981808	44415262
SRR14451224	PRJNA716985	AMPLICON	SAMN18984055	SRX10802279	SARS-CoV-2/Human/USA/NY-CDC-22725753/2021	Illumina MiSeq	PAIRED	RT-PCR	VIRAL RNA	Severe acute respiratory syndrome coronavirus 2	Homo sapiens	ILLUMINA	2021-03-04	United States	North America	42	2490.57	2147	0.995318	74475581
SRR14451227	PRJNA716985	AMPLICON	SAMN18984099	SRX10802276	SARS-CoV-2/Human/USA/NJ-CDC-22725702/2021	Illumina MiSeq	PAIRED	RT-PCR	VIRAL RNA	Severe acute respiratory syndrome coronavirus 2	Homo sapiens	ILLUMINA	2021-03-05	United States	North America	33	1011.54	740	0.960606	30248223
SRR14451228	PRJNA716985	AMPLICON	SAMN18984100	SRX10802275	SARS-CoV-2/Human/USA/NJ-CDC-22725696/2021	Illumina MiSeq	PAIRED	RT-PCR	VIRAL RNA	Severe acute respiratory syndrome coronavirus 2	Homo sapiens	ILLUMINA	2021-03-04	United States	North America	72	1492.52	1307	0.971508	44630823
SRR14451229	PRJNA716985	AMPLICON	SAMN18984101	SRX10802274	SARS-CoV-2/Human/USA/NJ-CDC-22725690/2021	Illumina MiSeq	PAIRED	RT-PCR	VIRAL RNA	Severe acute respiratory syndrome coronavirus 2	Homo sapiens	ILLUMINA	2021-03-05	United States	North America	24	853.861	665	0.92061	25532993
SRR14451231	PRJNA716985	AMPLICON	SAMN18984103	SRX10802272	SARS-CoV-2/Human/USA/NJ-CDC-22725686/2021	Illumina MiSeq	PAIRED	RT-PCR	VIRAL RNA	Severe acute respiratory syndrome coronavirus 2	Homo sapiens	ILLUMINA	2021-03-05	United States	North America	45	1584.12	1381	0.995318	47369940
SRR14451233	PRJNA716985	AMPLICON	SAMN18984104	SRX10802270	SARS-CoV-2/Human/USA/NJ-CDC-22725671/2021	Illumina MiSeq	PAIRED	RT-PCR	VIRAL RNA	Severe acute respiratory syndrome coronavirus 2	Homo sapiens	ILLUMINA	2021-03-05	United States	North America	26	953.903	783	0.985185	28524561
SRR14451234	PRJNA716985	AMPLICON	SAMN18985019	SRX10802269	SARS-CoV-2/Human/USA/MD-CDC-22725656/2021	Illumina MiSeq	PAIRED	RT-PCR	VIRAL RNA	Severe acute respiratory syndrome coronavirus 2	Homo sapiens	ILLUMINA	2021-03-04	United States	North America	47	1637.74	1308	0.993178	48973279
SRR14451235	PRJNA716985	AMPLICON	SAMN18984058	SRX10802268	SARS-CoV-2/Human/USA/NY-CDC-22725516/2021	Illumina MiSeq	PAIRED	RT-PCR	VIRAL RNA	Severe acute respiratory syndrome coronavirus 2	Homo sapiens	ILLUMINA	2021-03-05	United States	North America	45	1096.96	897	0.981808	32802326
SRR14451237	PRJNA716985	AMPLICON	SAMN18984105	SRX10802266	SARS-CoV-2/Human/USA/NJ-CDC-22725503/2021	Illumina MiSeq	PAIRED	RT-PCR	VIRAL RNA	Severe acute respiratory syndrome coronavirus 2	Homo sapiens	ILLUMINA	2021-03-05	United States	North America	27	1947.51	1766	0.995619	58236306
SRR14451239	PRJNA716985	AMPLICON	SAMN18984107	SRX10802264	SARS-CoV-2/Human/USA/NJ-CDC-22725496/2021	Illumina MiSeq	PAIRED	RT-PCR	VIRAL RNA	Severe acute respiratory syndrome coronavirus 2	Homo sapiens	ILLUMINA	2021-03-04	United States	North America	32	598.973	436	0.974183	17911095
SRR14451241	PRJNA716985	AMPLICON	SAMN18984060	SRX10802262	SARS-CoV-2/Human/USA/NY-CDC-22725488/2021	Illumina MiSeq	PAIRED	RT-PCR	VIRAL RNA	Severe acute respiratory syndrome coronavirus 2	Homo sapiens	ILLUMINA	2021-03-05	United States	North America	54	2312.84	2064	0.993813	69160780
SRR14451242	PRJNA716985	AMPLICON	SAMN18984108	SRX10802261	SARS-CoV-2/Human/USA/NJ-CDC-22725479/2021	Illumina MiSeq	PAIRED	RT-PCR	VIRAL RNA	Severe acute respiratory syndrome coronavirus 2	Homo sapiens	ILLUMINA	2021-03-04	United States	North America	30	2378.89	2137	0.995519	71136049
SRR14451243	PRJNA716985	AMPLICON	SAMN18984109	SRX10802260	SARS-CoV-2/Human/USA/NJ-CDC-22725477/2021	Illumina MiSeq	PAIRED	RT-PCR	VIRAL RNA	Severe acute respiratory syndrome coronavirus 2	Homo sapiens	ILLUMINA	2021-03-04	United States	North America	32	1900.94	1634	0.995619	56843766
SRR14451244	PRJNA716985	AMPLICON	SAMN18984110	SRX10802259	SARS-CoV-2/Human/USA/NJ-CDC-22725475/2021	Illumina MiSeq	PAIRED	RT-PCR	VIRAL RNA	Severe acute respiratory syndrome coronavirus 2	Homo sapiens	ILLUMINA	2021-03-05	United States	North America	27	1458.88	1267	0.991606	43624826
SRR14451246	PRJNA716985	AMPLICON	SAMN18984112	SRX10802257	SARS-CoV-2/Human/USA/NJ-CDC-22725438/2021	Illumina MiSeq	PAIRED	RT-PCR	VIRAL RNA	Severe acute respiratory syndrome coronavirus 2	Homo sapiens	ILLUMINA	2021-03-04	United States	North America	45	840.294	575	0.965756	25127299
SRR14451248	PRJNA716985	AMPLICON	SAMN18984114	SRX10802255	SARS-CoV-2/Human/USA/NJ-CDC-22725401/2021	Illumina MiSeq	PAIRED	RT-PCR	VIRAL RNA	Severe acute respiratory syndrome coronavirus 2	Homo sapiens	ILLUMINA	2021-03-04	United States	North America	27	1205.8	974	0.981039	36057037
SRR14451249	PRJNA716985	AMPLICON	SAMN18984061	SRX10802254	SARS-CoV-2/Human/USA/NY-CDC-22725359/2021	Illumina MiSeq	PAIRED	RT-PCR	VIRAL RNA	Severe acute respiratory syndrome coronavirus 2	Homo sapiens	ILLUMINA	2021-03-03	United States	North America	43	1297.03	1051	0.985854	38784957
SRR14451250	PRJNA716985	AMPLICON	SAMN18984115	SRX10802253	SARS-CoV-2/Human/USA/NJ-CDC-22725345/2021	Illumina MiSeq	PAIRED	RT-PCR	VIRAL RNA	Severe acute respiratory syndrome coronavirus 2	Homo sapiens	ILLUMINA	2021-03-04	United States	North America	34	2409.53	2188	0.98766	72052082
SRR14451254	PRJNA716985	AMPLICON	SAMN18984063	SRX10802249	SARS-CoV-2/Human/USA/NY-CDC-22725226/2021	Illumina MiSeq	PAIRED	RT-PCR	VIRAL RNA	Severe acute respiratory syndrome coronavirus 2	Homo sapiens	ILLUMINA	2021-03-04	United States	North America	28	1246.21	901	0.981273	37265474
SRR14451255	PRJNA716985	AMPLICON	SAMN18984117	SRX10802248	SARS-CoV-2/Human/USA/NJ-CDC-22725219/2021	Illumina MiSeq	PAIRED	RT-PCR	VIRAL RNA	Severe acute respiratory syndrome coronavirus 2	Homo sapiens	ILLUMINA	2021-03-04	United States	North America	31	2302.49	1969	0.98455	68851387
SRR14451256	PRJNA716985	AMPLICON	SAMN18985021	SRX10802247	SARS-CoV-2/Human/USA/MD-CDC-22725218/2021	Illumina MiSeq	PAIRED	RT-PCR	VIRAL RNA	Severe acute respiratory syndrome coronavirus 2	Homo sapiens	ILLUMINA	2021-03-04	United States	North America	31	1240.12	1136	0.995954	37083355
SRR14451257	PRJNA716985	AMPLICON	SAMN18984118	SRX10802246	SARS-CoV-2/Human/USA/NJ-CDC-22725191/2021	Illumina MiSeq	PAIRED	RT-PCR	VIRAL RNA	Severe acute respiratory syndrome coronavirus 2	Homo sapiens	ILLUMINA	2021-03-04	United States	North America	40	801.605	538	0.901883	23970381
SRR14451258	PRJNA716985	AMPLICON	SAMN18984119	SRX10802245	SARS-CoV-2/Human/USA/NJ-CDC-22723578/2021	Illumina MiSeq	PAIRED	RT-PCR	VIRAL RNA	Severe acute respiratory syndrome coronavirus 2	Homo sapiens	ILLUMINA	2021-03-05	United States	North America	38	741.008	579	0.931913	22158363
SRR14451259	PRJNA716985	AMPLICON	SAMN18984120	SRX10802244	SARS-CoV-2/Human/USA/NJ-CDC-22723577/2021	Illumina MiSeq	PAIRED	RT-PCR	VIRAL RNA	Severe acute respiratory syndrome coronavirus 2	Homo sapiens	ILLUMINA	2021-03-05	United States	North America	43	1068.42	895	0.991305	31949065
SRR14451260	PRJNA716985	AMPLICON	SAMN18984121	SRX10802243	SARS-CoV-2/Human/USA/NJ-CDC-22723575/2021	Illumina MiSeq	PAIRED	RT-PCR	VIRAL RNA	Severe acute respiratory syndrome coronavirus 2	Homo sapiens	ILLUMINA	2021-03-04	United States	North America	30	1005.54	824	0.975621	30068765
SRR14451264	PRJNA716985	AMPLICON	SAMN18984124	SRX10802239	SARS-CoV-2/Human/USA/NJ-CDC-22722821/2021	Illumina MiSeq	PAIRED	RT-PCR	VIRAL RNA	Severe acute respiratory syndrome coronavirus 2	Homo sapiens	ILLUMINA	2021-03-04	United States	North America	49	1838.44	1689	0.995318	54974962
SRR14451266	PRJNA716985	AMPLICON	SAMN18984126	SRX10802237	SARS-CoV-2/Human/USA/NJ-CDC-22722783/2021	Illumina MiSeq	PAIRED	RT-PCR	VIRAL RNA	Severe acute respiratory syndrome coronavirus 2	Homo sapiens	ILLUMINA	2021-03-05	United States	North America	40	2181.91	1882	0.995954	65245781
SRR14451268	PRJNA716985	AMPLICON	SAMN18984966	SRX10802235	SARS-CoV-2/Human/USA/MI-CDC-22722277/2021	Illumina MiSeq	PAIRED	RT-PCR	VIRAL RNA	Severe acute respiratory syndrome coronavirus 2	Homo sapiens	ILLUMINA	2021-03-04	United States	North America	39	2442.89	2124	0.98572	73049680
SRR14451269	PRJNA716985	AMPLICON	SAMN18985164	SRX10802234	SARS-CoV-2/Human/USA/IL-CDC-22722067/2021	Illumina MiSeq	PAIRED	RT-PCR	VIRAL RNA	Severe acute respiratory syndrome coronavirus 2	Homo sapiens	ILLUMINA	2021-03-05	United States	North America	30	2238.66	2019	0.986791	66942607
SRR14451271	PRJNA716985	AMPLICON	SAMN18985221	SRX10802232	SARS-CoV-2/Human/USA/FL-CDC-22677246/2021	Illumina MiSeq	PAIRED	RT-PCR	VIRAL RNA	Severe acute respiratory syndrome coronavirus 2	Homo sapiens	ILLUMINA	2021-03-06	United States	North America	84	1691.57	1522	0.995318	50582930
SRR14451272	PRJNA716985	AMPLICON	SAMN18984013	SRX10802231	SARS-CoV-2/Human/USA/PA-CDC-22677231/2021	Illumina MiSeq	PAIRED	RT-PCR	VIRAL RNA	Severe acute respiratory syndrome coronavirus 2	Homo sapiens	ILLUMINA	2021-03-03	United States	North America	26	1465.69	1236	0.98756	43828669
SRR14451273	PRJNA716985	AMPLICON	SAMN18985222	SRX10802230	SARS-CoV-2/Human/USA/FL-CDC-22677182/2021	Illumina MiSeq	PAIRED	RT-PCR	VIRAL RNA	Severe acute respiratory syndrome coronavirus 2	Homo sapiens	ILLUMINA	2021-03-05	United States	North America	30	1716.98	1517	0.986322	51342797
SRR14451274	PRJNA716985	AMPLICON	SAMN18984014	SRX10802229	SARS-CoV-2/Human/USA/PA-CDC-22677117/2021	Illumina MiSeq	PAIRED	RT-PCR	VIRAL RNA	Severe acute respiratory syndrome coronavirus 2	Homo sapiens	ILLUMINA	2021-03-03	United States	North America	28	1309.77	1172	0.995954	39166130
SRR14451275	PRJNA716985	AMPLICON	SAMN18985223	SRX10802228	SARS-CoV-2/Human/USA/FL-CDC-22677108/2021	Illumina MiSeq	PAIRED	RT-PCR	VIRAL RNA	Severe acute respiratory syndrome coronavirus 2	Homo sapiens	ILLUMINA	2021-03-05	United States	North America	32	1426.33	1214	0.987092	42651513
SRR14451276	PRJNA716985	AMPLICON	SAMN18984015	SRX10802227	SARS-CoV-2/Human/USA/PA-CDC-22677107/2021	Illumina MiSeq	PAIRED	RT-PCR	VIRAL RNA	Severe acute respiratory syndrome coronavirus 2	Homo sapiens	ILLUMINA	2021-03-03	United States	North America	27	1411.85	1191	0.995954	42218548
SRR14451277	PRJNA716985	AMPLICON	SAMN18985224	SRX10802226	SARS-CoV-2/Human/USA/FL-CDC-22677071/2021	Illumina MiSeq	PAIRED	RT-PCR	VIRAL RNA	Severe acute respiratory syndrome coronavirus 2	Homo sapiens	ILLUMINA	2021-03-04	United States	North America	43	1210.98	995	0.94131	36211816
SRR14451278	PRJNA716985	AMPLICON	SAMN18985225	SRX10802225	SARS-CoV-2/Human/USA/FL-CDC-22677056/2021	Illumina MiSeq	PAIRED	RT-PCR	VIRAL RNA	Severe acute respiratory syndrome coronavirus 2	Homo sapiens	ILLUMINA	2021-03-06	United States	North America	33	1242.9	997	0.986757	37166408
SRR14451279	PRJNA716985	AMPLICON	SAMN18985226	SRX10802224	SARS-CoV-2/Human/USA/FL-CDC-22677052/2021	Illumina MiSeq	PAIRED	RT-PCR	VIRAL RNA	Severe acute respiratory syndrome coronavirus 2	Homo sapiens	ILLUMINA	2021-03-05	United States	North America	27	2043.87	1740	0.995954	61117947
SRR14451280	PRJNA716985	AMPLICON	SAMN18985227	SRX10802223	SARS-CoV-2/Human/USA/FL-CDC-22677050/2021	Illumina MiSeq	PAIRED	RT-PCR	VIRAL RNA	Severe acute respiratory syndrome coronavirus 2	Homo sapiens	ILLUMINA	2021-03-04	United States	North America	38	545.187	404	0.948099	16302735
SRR14451281	PRJNA716985	AMPLICON	SAMN18985228	SRX10802222	SARS-CoV-2/Human/USA/FL-CDC-22677015/2021	Illumina MiSeq	PAIRED	RT-PCR	VIRAL RNA	Severe acute respiratory syndrome coronavirus 2	Homo sapiens	ILLUMINA	2021-03-05	United States	North America	34	1378.1	1219	0.966191	41209300
SRR14451282	PRJNA716985	AMPLICON	SAMN18984016	SRX10802221	SARS-CoV-2/Human/USA/PA-CDC-22676361/2021	Illumina MiSeq	PAIRED	RT-PCR	VIRAL RNA	Severe acute respiratory syndrome coronavirus 2	Homo sapiens	ILLUMINA	2021-03-04	United States	North America	27	1077.79	915	0.972846	32229275
SRR14451283	PRJNA716985	AMPLICON	SAMN18983885	SRX10802220	SARS-CoV-2/Human/USA/VA-CDC-22676360/2021	Illumina MiSeq	PAIRED	RT-PCR	VIRAL RNA	Severe acute respiratory syndrome coronavirus 2	Homo sapiens	ILLUMINA	2021-02-27	United States	North America	27	1582.38	1359	0.987593	47317894
SRR14451284	PRJNA716985	AMPLICON	SAMN18984017	SRX10802219	SARS-CoV-2/Human/USA/PA-CDC-22676328/2021	Illumina MiSeq	PAIRED	RT-PCR	VIRAL RNA	Severe acute respiratory syndrome coronavirus 2	Homo sapiens	ILLUMINA	2021-03-03	United States	North America	29	1016.18	778	0.959436	30386931
SRR14451285	PRJNA716985	AMPLICON	SAMN18984018	SRX10802218	SARS-CoV-2/Human/USA/PA-CDC-22676323/2021	Illumina MiSeq	PAIRED	RT-PCR	VIRAL RNA	Severe acute respiratory syndrome coronavirus 2	Homo sapiens	ILLUMINA	2021-03-04	United States	North America	23	1665.49	1361	0.99592	49803247
SRR14451286	PRJNA716985	AMPLICON	SAMN18983886	SRX10802217	SARS-CoV-2/Human/USA/VA-CDC-22676296/2021	Illumina MiSeq	PAIRED	RT-PCR	VIRAL RNA	Severe acute respiratory syndrome coronavirus 2	Homo sapiens	ILLUMINA	2021-03-04	United States	North America	45	1564.75	1300	0.995318	46790627
SRR14451287	PRJNA716985	AMPLICON	SAMN18983887	SRX10802216	SARS-CoV-2/Human/USA/VA-CDC-22676289/2021	Illumina MiSeq	PAIRED	RT-PCR	VIRAL RNA	Severe acute respiratory syndrome coronavirus 2	Homo sapiens	ILLUMINA	2021-03-04	United States	North America	44	1508.53	1282	0.995318	45109462
SRR14451288	PRJNA716985	AMPLICON	SAMN18984019	SRX10802215	SARS-CoV-2/Human/USA/PA-CDC-22676286/2021	Illumina MiSeq	PAIRED	RT-PCR	VIRAL RNA	Severe acute respiratory syndrome coronavirus 2	Homo sapiens	ILLUMINA	2021-03-03	United States	North America	30	1494.24	1308	0.991941	44682145
SRR14451289	PRJNA716985	AMPLICON	SAMN18984052	SRX10802214	SARS-CoV-2/Human/USA/OH-CDC-22676285/2021	Illumina MiSeq	PAIRED	RT-PCR	VIRAL RNA	Severe acute respiratory syndrome coronavirus 2	Homo sapiens	ILLUMINA	2021-03-03	United States	North America	34	1258.92	1070	0.976792	37645410
SRR14451290	PRJNA716985	AMPLICON	SAMN18983888	SRX10802213	SARS-CoV-2/Human/USA/VA-CDC-22676205/2021	Illumina MiSeq	PAIRED	RT-PCR	VIRAL RNA	Severe acute respiratory syndrome coronavirus 2	Homo sapiens	ILLUMINA	2021-03-04	United States	North America	34	2037.4	1721	0.995954	60924300
SRR14451291	PRJNA716985	AMPLICON	SAMN18984020	SRX10802212	SARS-CoV-2/Human/USA/PA-CDC-22676196/2021	Illumina MiSeq	PAIRED	RT-PCR	VIRAL RNA	Severe acute respiratory syndrome coronavirus 2	Homo sapiens	ILLUMINA	2021-03-03	United States	North America	32	1245.63	1095	0.988362	37248012
SRR14451292	PRJNA716985	AMPLICON	SAMN18983889	SRX10802211	SARS-CoV-2/Human/USA/VA-CDC-22676154/2021	Illumina MiSeq	PAIRED	RT-PCR	VIRAL RNA	Severe acute respiratory syndrome coronavirus 2	Homo sapiens	ILLUMINA	2021-02-28	United States	North America	25	1235.58	1032	0.995954	36947548
SRR14451293	PRJNA716985	AMPLICON	SAMN18983890	SRX10802210	SARS-CoV-2/Human/USA/VA-CDC-22676153/2021	Illumina MiSeq	PAIRED	RT-PCR	VIRAL RNA	Severe acute respiratory syndrome coronavirus 2	Homo sapiens	ILLUMINA	2021-03-04	United States	North America	45	645.329	557	0.987292	19297277
SRR14451294	PRJNA716985	AMPLICON	SAMN18984021	SRX10802209	SARS-CoV-2/Human/USA/PA-CDC-22676139/2021	Illumina MiSeq	PAIRED	RT-PCR	VIRAL RNA	Severe acute respiratory syndrome coronavirus 2	Homo sapiens	ILLUMINA	2021-03-05	United States	North America	19	1404.99	1267	0.991941	42013308
SRR14451296	PRJNA716985	AMPLICON	SAMN18984023	SRX10802207	SARS-CoV-2/Human/USA/PA-CDC-22676013/2021	Illumina MiSeq	PAIRED	RT-PCR	VIRAL RNA	Severe acute respiratory syndrome coronavirus 2	Homo sapiens	ILLUMINA	2021-03-03	United States	North America	42	1806.81	1560	0.991105	54029098
SRR14451297	PRJNA716985	AMPLICON	SAMN18983891	SRX10802206	SARS-CoV-2/Human/USA/VA-CDC-22676011/2021	Illumina MiSeq	PAIRED	RT-PCR	VIRAL RNA	Severe acute respiratory syndrome coronavirus 2	Homo sapiens	ILLUMINA	2021-03-03	United States	North America	45	1675.71	1392	0.995318	50108658
SRR14451298	PRJNA716985	AMPLICON	SAMN18985229	SRX10802205	SARS-CoV-2/Human/USA/FL-CDC-22676009/2021	Illumina MiSeq	PAIRED	RT-PCR	VIRAL RNA	Severe acute respiratory syndrome coronavirus 2	Homo sapiens	ILLUMINA	2021-03-06	United States	North America	38	410.178	346	0.966592	12265545
SRR14451299	PRJNA716985	AMPLICON	SAMN18984024	SRX10802204	SARS-CoV-2/Human/USA/PA-CDC-22676008/2021	Illumina MiSeq	PAIRED	RT-PCR	VIRAL RNA	Severe acute respiratory syndrome coronavirus 2	Homo sapiens	ILLUMINA	2021-03-04	United States	North America	33	1449.9	1157	0.97823	43356490
SRR14451300	PRJNA716985	AMPLICON	SAMN18984025	SRX10802203	SARS-CoV-2/Human/USA/PA-CDC-22676007/2021	Illumina MiSeq	PAIRED	RT-PCR	VIRAL RNA	Severe acute respiratory syndrome coronavirus 2	Homo sapiens	ILLUMINA	2021-03-03	United States	North America	63	1436.84	1235	0.962813	42965825
SRR14451301	PRJNA716985	AMPLICON	SAMN18983892	SRX10802202	SARS-CoV-2/Human/USA/VA-CDC-22675964/2021	Illumina MiSeq	PAIRED	RT-PCR	VIRAL RNA	Severe acute respiratory syndrome coronavirus 2	Homo sapiens	ILLUMINA	2021-03-05	United States	North America	24	826.976	720	0.995954	24729072
SRR14451302	PRJNA716985	AMPLICON	SAMN18984953	SRX10802201	SARS-CoV-2/Human/USA/NC-CDC-22675963/2021	Illumina MiSeq	PAIRED	RT-PCR	VIRAL RNA	Severe acute respiratory syndrome coronavirus 2	Homo sapiens	ILLUMINA	2021-03-04	United States	North America	48	1271.54	1110	0.995318	38022775
SRR14451303	PRJNA716985	AMPLICON	SAMN18984026	SRX10802200	SARS-CoV-2/Human/USA/PA-CDC-22675962/2021	Illumina MiSeq	PAIRED	RT-PCR	VIRAL RNA	Severe acute respiratory syndrome coronavirus 2	Homo sapiens	ILLUMINA	2021-03-03	United States	North America	20	1797.94	1620	0.995954	53763926
SRR14451304	PRJNA716985	AMPLICON	SAMN18985230	SRX10802199	SARS-CoV-2/Human/USA/FL-CDC-22675959/2021	Illumina MiSeq	PAIRED	RT-PCR	VIRAL RNA	Severe acute respiratory syndrome coronavirus 2	Homo sapiens	ILLUMINA	2021-03-06	United States	North America	33	1581.23	1422	0.978163	47283600
SRR14451305	PRJNA716985	AMPLICON	SAMN18984027	SRX10802198	SARS-CoV-2/Human/USA/PA-CDC-22675957/2021	Illumina MiSeq	PAIRED	RT-PCR	VIRAL RNA	Severe acute respiratory syndrome coronavirus 2	Homo sapiens	ILLUMINA	2021-03-03	United States	North America	28	2120.96	1915	0.977661	63423207
SRR14451306	PRJNA716985	AMPLICON	SAMN18985231	SRX10802197	SARS-CoV-2/Human/USA/FL-CDC-22675956/2021	Illumina MiSeq	PAIRED	RT-PCR	VIRAL RNA	Severe acute respiratory syndrome coronavirus 2	Homo sapiens	ILLUMINA	2021-03-05	United States	North America	46	1572.41	1314	0.995318	47019742
SRR14451307	PRJNA716985	AMPLICON	SAMN18983893	SRX10802196	SARS-CoV-2/Human/USA/VA-CDC-22675951/2021	Illumina MiSeq	PAIRED	RT-PCR	VIRAL RNA	Severe acute respiratory syndrome coronavirus 2	Homo sapiens	ILLUMINA	2021-03-03	United States	North America	43	1706.59	1464	0.995318	51032079
SRR14451308	PRJNA716985	AMPLICON	SAMN18985232	SRX10802195	SARS-CoV-2/Human/USA/FL-CDC-22675950/2021	Illumina MiSeq	PAIRED	RT-PCR	VIRAL RNA	Severe acute respiratory syndrome coronavirus 2	Homo sapiens	ILLUMINA	2021-03-05	United States	North America	41	1616.34	1374	0.995318	48333516
SRR14451309	PRJNA716985	AMPLICON	SAMN18985233	SRX10802194	SARS-CoV-2/Human/USA/FL-CDC-22675937/2021	Illumina MiSeq	PAIRED	RT-PCR	VIRAL RNA	Severe acute respiratory syndrome coronavirus 2	Homo sapiens	ILLUMINA	2021-03-04	United States	North America	29	1533.08	1263	0.972377	45843632
SRR14451310	PRJNA716985	AMPLICON	SAMN18984028	SRX10802193	SARS-CoV-2/Human/USA/PA-CDC-22675935/2021	Illumina MiSeq	PAIRED	RT-PCR	VIRAL RNA	Severe acute respiratory syndrome coronavirus 2	Homo sapiens	ILLUMINA	2021-03-03	United States	North America	25	1464.02	1272	0.995954	43778724
SRR14451311	PRJNA716985	AMPLICON	SAMN18985234	SRX10802192	SARS-CoV-2/Human/USA/FL-CDC-22675934/2021	Illumina MiSeq	PAIRED	RT-PCR	VIRAL RNA	Severe acute respiratory syndrome coronavirus 2	Homo sapiens	ILLUMINA	2021-03-05	United States	North America	21	1113.6	965	0.995954	33300015
SRR14451312	PRJNA716985	AMPLICON	SAMN18984029	SRX10802191	SARS-CoV-2/Human/USA/PA-CDC-22675933/2021	Illumina MiSeq	PAIRED	RT-PCR	VIRAL RNA	Severe acute respiratory syndrome coronavirus 2	Homo sapiens	ILLUMINA	2021-02-26	United States	North America	29	1487.47	1178	0.995954	44479758
SRR14451314	PRJNA716985	AMPLICON	SAMN18985236	SRX10802189	SARS-CoV-2/Human/USA/FL-CDC-22675921/2021	Illumina MiSeq	PAIRED	RT-PCR	VIRAL RNA	Severe acute respiratory syndrome coronavirus 2	Homo sapiens	ILLUMINA	2021-03-04	United States	North America	41	1791.59	1547	0.995318	53574065
SRR14451315	PRJNA716985	AMPLICON	SAMN18983894	SRX10802188	SARS-CoV-2/Human/USA/VA-CDC-22675914/2021	Illumina MiSeq	PAIRED	RT-PCR	VIRAL RNA	Severe acute respiratory syndrome coronavirus 2	Homo sapiens	ILLUMINA	2021-02-27	United States	North America	31	1413.19	1277	0.991941	42258695
SRR14451317	PRJNA716985	AMPLICON	SAMN18983895	SRX10802186	SARS-CoV-2/Human/USA/VA-CDC-22675908/2021	Illumina MiSeq	PAIRED	RT-PCR	VIRAL RNA	Severe acute respiratory syndrome coronavirus 2	Homo sapiens	ILLUMINA	2021-03-04	United States	North America	31	1027.29	862	0.995954	30719134
SRR14451318	PRJNA716985	AMPLICON	SAMN18985238	SRX10802185	SARS-CoV-2/Human/USA/FL-CDC-22675898/2021	Illumina MiSeq	PAIRED	RT-PCR	VIRAL RNA	Severe acute respiratory syndrome coronavirus 2	Homo sapiens	ILLUMINA	2021-03-04	United States	North America	34	1577.26	1369	0.98465	47164890
SRR14451319	PRJNA716985	AMPLICON	SAMN18985239	SRX10802184	SARS-CoV-2/Human/USA/FL-CDC-22675883/2021	Illumina MiSeq	PAIRED	RT-PCR	VIRAL RNA	Severe acute respiratory syndrome coronavirus 2	Homo sapiens	ILLUMINA	2021-03-04	United States	North America	47	1490.64	1258	0.995318	44574637
SRR14451320	PRJNA716985	AMPLICON	SAMN18984030	SRX10802183	SARS-CoV-2/Human/USA/PA-CDC-22675882/2021	Illumina MiSeq	PAIRED	RT-PCR	VIRAL RNA	Severe acute respiratory syndrome coronavirus 2	Homo sapiens	ILLUMINA	2021-03-03	United States	North America	34	698.948	601	0.987928	20900655
SRR14451321	PRJNA716985	AMPLICON	SAMN18984031	SRX10802182	SARS-CoV-2/Human/USA/PA-CDC-22675851/2021	Illumina MiSeq	PAIRED	RT-PCR	VIRAL RNA	Severe acute respiratory syndrome coronavirus 2	Homo sapiens	ILLUMINA	2021-03-03	United States	North America	31	960.794	819	0.987928	28730614
SRR14451322	PRJNA716985	AMPLICON	SAMN18985240	SRX10802181	SARS-CoV-2/Human/USA/FL-CDC-22675821/2021	Illumina MiSeq	PAIRED	RT-PCR	VIRAL RNA	Severe acute respiratory syndrome coronavirus 2	Homo sapiens	ILLUMINA	2021-03-05	United States	North America	40	643.936	543	0.995318	19255618
SRR14451323	PRJNA716985	AMPLICON	SAMN18984032	SRX10802180	SARS-CoV-2/Human/USA/PA-CDC-22675811/2021	Illumina MiSeq	PAIRED	RT-PCR	VIRAL RNA	Severe acute respiratory syndrome coronavirus 2	Homo sapiens	ILLUMINA	2021-03-03	United States	North America	24	1034.22	904	0.98756	30926213
SRR14451324	PRJNA716985	AMPLICON	SAMN18985241	SRX10802179	SARS-CoV-2/Human/USA/FL-CDC-22675802/2021	Illumina MiSeq	PAIRED	RT-PCR	VIRAL RNA	Severe acute respiratory syndrome coronavirus 2	Homo sapiens	ILLUMINA	2021-03-05	United States	North America	31	1558.32	1342	0.995619	46598555
SRR14451325	PRJNA716985	AMPLICON	SAMN18984033	SRX10802178	SARS-CoV-2/Human/USA/PA-CDC-22675796/2021	Illumina MiSeq	PAIRED	RT-PCR	VIRAL RNA	Severe acute respiratory syndrome coronavirus 2	Homo sapiens	ILLUMINA	2021-02-26	United States	North America	32	1623.05	1397	0.995954	48534078
SRR14451326	PRJNA716985	AMPLICON	SAMN18985242	SRX10802177	SARS-CoV-2/Human/USA/FL-CDC-22675795/2021	Illumina MiSeq	PAIRED	RT-PCR	VIRAL RNA	Severe acute respiratory syndrome coronavirus 2	Homo sapiens	ILLUMINA	2021-03-05	United States	North America	25	1518.09	1359	0.986389	45395519
SRR14451327	PRJNA716985	AMPLICON	SAMN18984034	SRX10802176	SARS-CoV-2/Human/USA/PA-CDC-22675793/2021	Illumina MiSeq	PAIRED	RT-PCR	VIRAL RNA	Severe acute respiratory syndrome coronavirus 2	Homo sapiens	ILLUMINA	2021-03-03	United States	North America	33	1631.57	1397	0.995954	48788918
SRR14451329	PRJNA716985	AMPLICON	SAMN18985023	SRX10802174	SARS-CoV-2/Human/USA/MA-CDC-22638015/2021	Illumina MiSeq	PAIRED	RT-PCR	VIRAL RNA	Severe acute respiratory syndrome coronavirus 2	Homo sapiens	ILLUMINA	2021-03-04	United States	North America	39	751.178	664	0.995318	22462468
SRR14451330	PRJNA716985	AMPLICON	SAMN18985024	SRX10802173	SARS-CoV-2/Human/USA/MA-CDC-22638012/2021	Illumina MiSeq	PAIRED	RT-PCR	VIRAL RNA	Severe acute respiratory syndrome coronavirus 2	Homo sapiens	ILLUMINA	2021-03-03	United States	North America	30	1978.44	1699	0.986791	59161161
SRR14451331	PRJNA716985	AMPLICON	SAMN18985025	SRX10802172	SARS-CoV-2/Human/USA/MA-CDC-22638004/2021	Illumina MiSeq	PAIRED	RT-PCR	VIRAL RNA	Severe acute respiratory syndrome coronavirus 2	Homo sapiens	ILLUMINA	2021-03-03	United States	North America	43	1728.28	1564	0.995954	51680835
SRR14451332	PRJNA716985	AMPLICON	SAMN18985026	SRX10802171	SARS-CoV-2/Human/USA/MA-CDC-22638003/2021	Illumina MiSeq	PAIRED	RT-PCR	VIRAL RNA	Severe acute respiratory syndrome coronavirus 2	Homo sapiens	ILLUMINA	2021-03-03	United States	North America	35	1406.11	1256	0.99592	42046942
SRR14451333	PRJNA716985	AMPLICON	SAMN18985027	SRX10802170	SARS-CoV-2/Human/USA/MA-CDC-22637963/2021	Illumina MiSeq	PAIRED	RT-PCR	VIRAL RNA	Severe acute respiratory syndrome coronavirus 2	Homo sapiens	ILLUMINA	2021-03-03	United States	North America	37	1820.08	1614	0.99485	54425757
SRR14451334	PRJNA716985	AMPLICON	SAMN18985028	SRX10802169	SARS-CoV-2/Human/USA/MA-CDC-22637956/2021	Illumina MiSeq	PAIRED	RT-PCR	VIRAL RNA	Severe acute respiratory syndrome coronavirus 2	Homo sapiens	ILLUMINA	2021-03-03	United States	North America	30	1791.49	1548	0.983045	53570784
SRR14451335	PRJNA716985	AMPLICON	SAMN18985029	SRX10802168	SARS-CoV-2/Human/USA/MA-CDC-22637916/2021	Illumina MiSeq	PAIRED	RT-PCR	VIRAL RNA	Severe acute respiratory syndrome coronavirus 2	Homo sapiens	ILLUMINA	2021-03-03	United States	North America	25	2003.29	1722	0.995954	59904328
SRR14451336	PRJNA716985	AMPLICON	SAMN18985030	SRX10802167	SARS-CoV-2/Human/USA/MA-CDC-22636501/2021	Illumina MiSeq	PAIRED	RT-PCR	VIRAL RNA	Severe acute respiratory syndrome coronavirus 2	Homo sapiens	ILLUMINA	2021-03-03	United States	North America	34	704.356	613	0.990034	21062349
SRR14451337	PRJNA716985	AMPLICON	SAMN18985031	SRX10802166	SARS-CoV-2/Human/USA/MA-CDC-22636476/2021	Illumina MiSeq	PAIRED	RT-PCR	VIRAL RNA	Severe acute respiratory syndrome coronavirus 2	Homo sapiens	ILLUMINA	2021-03-03	United States	North America	25	1777.12	1504	0.995954	53141210
SRR14451338	PRJNA716985	AMPLICON	SAMN18985032	SRX10802165	SARS-CoV-2/Human/USA/MA-CDC-22636428/2021	Illumina MiSeq	PAIRED	RT-PCR	VIRAL RNA	Severe acute respiratory syndrome coronavirus 2	Homo sapiens	ILLUMINA	2021-03-03	United States	North America	44	1700.23	1518	0.995318	50842005
SRR14451339	PRJNA716985	AMPLICON	SAMN18985033	SRX10802164	SARS-CoV-2/Human/USA/MA-CDC-22636422/2021	Illumina MiSeq	PAIRED	RT-PCR	VIRAL RNA	Severe acute respiratory syndrome coronavirus 2	Homo sapiens	ILLUMINA	2021-03-02	United States	North America	23	1935.38	1657	0.99592	57873677
SRR14451340	PRJNA716985	AMPLICON	SAMN18985034	SRX10802163	SARS-CoV-2/Human/USA/MA-CDC-22636419/2021	Illumina MiSeq	PAIRED	RT-PCR	VIRAL RNA	Severe acute respiratory syndrome coronavirus 2	Homo sapiens	ILLUMINA	2021-03-04	United States	North America	32	2102.73	1918	0.995954	62878012
SRR14451341	PRJNA716985	AMPLICON	SAMN18985035	SRX10802162	SARS-CoV-2/Human/USA/MA-CDC-22636368/2021	Illumina MiSeq	PAIRED	RT-PCR	VIRAL RNA	Severe acute respiratory syndrome coronavirus 2	Homo sapiens	ILLUMINA	2021-03-03	United States	North America	35	529.692	460	0.990469	15839373
SRR14451342	PRJNA716985	AMPLICON	SAMN18985036	SRX10802161	SARS-CoV-2/Human/USA/MA-CDC-22636332/2021	Illumina MiSeq	PAIRED	RT-PCR	VIRAL RNA	Severe acute respiratory syndrome coronavirus 2	Homo sapiens	ILLUMINA	2021-03-03	United States	North America	30	1627.35	1380	0.995954	48662760
SRR14451344	PRJNA716985	AMPLICON	SAMN18985038	SRX10802159	SARS-CoV-2/Human/USA/MA-CDC-22636123/2021	Illumina MiSeq	PAIRED	RT-PCR	VIRAL RNA	Severe acute respiratory syndrome coronavirus 2	Homo sapiens	ILLUMINA	2021-03-03	United States	North America	23	1423.82	1243	0.995954	42576365
SRR14451345	PRJNA716985	AMPLICON	SAMN18985039	SRX10802158	SARS-CoV-2/Human/USA/MA-CDC-22636117/2021	Illumina MiSeq	PAIRED	RT-PCR	VIRAL RNA	Severe acute respiratory syndrome coronavirus 2	Homo sapiens	ILLUMINA	2021-03-03	United States	North America	34	2216.7	1933	0.977996	66286023
SRR14451346	PRJNA716985	AMPLICON	SAMN18985040	SRX10802157	SARS-CoV-2/Human/USA/MA-CDC-22636111/2021	Illumina MiSeq	PAIRED	RT-PCR	VIRAL RNA	Severe acute respiratory syndrome coronavirus 2	Homo sapiens	ILLUMINA	2021-03-03	United States	North America	29	1963.2	1692	0.99067	58705595
SRR14451348	PRJNA716985	AMPLICON	SAMN18985042	SRX10802155	SARS-CoV-2/Human/USA/MA-CDC-22636075/2021	Illumina MiSeq	PAIRED	RT-PCR	VIRAL RNA	Severe acute respiratory syndrome coronavirus 2	Homo sapiens	ILLUMINA	2021-03-03	United States	North America	15	1859.84	1635	0.995954	55614820
SRR14451349	PRJNA716985	AMPLICON	SAMN18985043	SRX10802154	SARS-CoV-2/Human/USA/MA-CDC-22636003/2021	Illumina MiSeq	PAIRED	RT-PCR	VIRAL RNA	Severe acute respiratory syndrome coronavirus 2	Homo sapiens	ILLUMINA	2021-03-04	United States	North America	27	1201.44	1053	0.995753	35926593
SRR14451350	PRJNA716985	AMPLICON	SAMN18985044	SRX10802153	SARS-CoV-2/Human/USA/MA-CDC-22635896/2021	Illumina MiSeq	PAIRED	RT-PCR	VIRAL RNA	Severe acute respiratory syndrome coronavirus 2	Homo sapiens	ILLUMINA	2021-03-03	United States	North America	45	2107.52	1823	0.993111	63021035
SRR14451351	PRJNA716985	AMPLICON	SAMN18985045	SRX10802152	SARS-CoV-2/Human/USA/MA-CDC-22635879/2021	Illumina MiSeq	PAIRED	RT-PCR	VIRAL RNA	Severe acute respiratory syndrome coronavirus 2	Homo sapiens	ILLUMINA	2021-03-03	United States	North America	27	1384.88	1209	0.978096	41412024
SRR14451352	PRJNA716985	AMPLICON	SAMN18985046	SRX10802151	SARS-CoV-2/Human/USA/MA-CDC-22635878/2021	Illumina MiSeq	PAIRED	RT-PCR	VIRAL RNA	Severe acute respiratory syndrome coronavirus 2	Homo sapiens	ILLUMINA	2021-03-03	United States	North America	35	1277.07	1133	0.991941	38188131
SRR14451353	PRJNA716985	AMPLICON	SAMN18985047	SRX10802150	SARS-CoV-2/Human/USA/MA-CDC-22635851/2021	Illumina MiSeq	PAIRED	RT-PCR	VIRAL RNA	Severe acute respiratory syndrome coronavirus 2	Homo sapiens	ILLUMINA	2021-03-03	United States	North America	28	1212.08	1009	0.992041	36244711
SRR14451354	PRJNA716985	AMPLICON	SAMN18985048	SRX10802149	SARS-CoV-2/Human/USA/MA-CDC-22635850/2021	Illumina MiSeq	PAIRED	RT-PCR	VIRAL RNA	Severe acute respiratory syndrome coronavirus 2	Homo sapiens	ILLUMINA	2021-03-03	United States	North America	43	1547.53	1312	0.991305	46275671
SRR14451355	PRJNA716985	AMPLICON	SAMN18985049	SRX10802148	SARS-CoV-2/Human/USA/MA-CDC-22635843/2021	Illumina MiSeq	PAIRED	RT-PCR	VIRAL RNA	Severe acute respiratory syndrome coronavirus 2	Homo sapiens	ILLUMINA	2021-03-03	United States	North America	31	1546.68	1411	0.981072	46250509
SRR14451356	PRJNA716985	AMPLICON	SAMN18984129	SRX10802147	SARS-CoV-2/Human/USA/NH-CDC-22635842/2021	Illumina MiSeq	PAIRED	RT-PCR	VIRAL RNA	Severe acute respiratory syndrome coronavirus 2	Homo sapiens	ILLUMINA	2021-03-04	United States	North America	26	1804.85	1592	0.995954	53970420
SRR14451357	PRJNA716985	AMPLICON	SAMN18984992	SRX10802146	SARS-CoV-2/Human/USA/ME-CDC-22635798/2021	Illumina MiSeq	PAIRED	RT-PCR	VIRAL RNA	Severe acute respiratory syndrome coronavirus 2	Homo sapiens	ILLUMINA	2021-03-05	United States	North America	21	902.055	795	0.987928	26974141
SRR14451358	PRJNA716985	AMPLICON	SAMN18984993	SRX10802145	SARS-CoV-2/Human/USA/ME-CDC-22635792/2021	Illumina MiSeq	PAIRED	RT-PCR	VIRAL RNA	Severe acute respiratory syndrome coronavirus 2	Homo sapiens	ILLUMINA	2021-03-04	United States	North America	30	1673.67	1513	0.988061	50047695
SRR14451359	PRJNA716985	AMPLICON	SAMN18985050	SRX10802144	SARS-CoV-2/Human/USA/MA-CDC-22635791/2021	Illumina MiSeq	PAIRED	RT-PCR	VIRAL RNA	Severe acute respiratory syndrome coronavirus 2	Homo sapiens	ILLUMINA	2021-03-03	United States	North America	41	1294.34	1124	0.995318	38704692
SRR14451361	PRJNA716985	AMPLICON	SAMN18984995	SRX10802142	SARS-CoV-2/Human/USA/ME-CDC-22635784/2021	Illumina MiSeq	PAIRED	RT-PCR	VIRAL RNA	Severe acute respiratory syndrome coronavirus 2	Homo sapiens	ILLUMINA	2021-03-03	United States	North America	30	1564.52	1393	0.99281	46783920
SRR14451362	PRJNA716985	AMPLICON	SAMN18984130	SRX10802141	SARS-CoV-2/Human/USA/NH-CDC-22635714/2021	Illumina MiSeq	PAIRED	RT-PCR	VIRAL RNA	Severe acute respiratory syndrome coronavirus 2	Homo sapiens	ILLUMINA	2021-03-03	United States	North America	26	1629.86	1531	0.995954	48737613
SRR14451363	PRJNA716985	AMPLICON	SAMN18983948	SRX10802140	SARS-CoV-2/Human/USA/RI-CDC-22635675/2021	Illumina MiSeq	PAIRED	RT-PCR	VIRAL RNA	Severe acute respiratory syndrome coronavirus 2	Homo sapiens	ILLUMINA	2021-03-06	United States	North America	41	566.262	496	0.985821	16932936
SRR14451365	PRJNA716985	AMPLICON	SAMN18984997	SRX10802138	SARS-CoV-2/Human/USA/ME-CDC-22635668/2021	Illumina MiSeq	PAIRED	RT-PCR	VIRAL RNA	Severe acute respiratory syndrome coronavirus 2	Homo sapiens	ILLUMINA	2021-03-04	United States	North America	29	752.143	658	0.986791	22491347
SRR14451366	PRJNA716985	AMPLICON	SAMN18985051	SRX10802137	SARS-CoV-2/Human/USA/MA-CDC-22635665/2021	Illumina MiSeq	PAIRED	RT-PCR	VIRAL RNA	Severe acute respiratory syndrome coronavirus 2	Homo sapiens	ILLUMINA	2021-03-03	United States	North America	29	1823.12	1552	0.966324	54516830
SRR14451367	PRJNA716985	AMPLICON	SAMN18984998	SRX10802136	SARS-CoV-2/Human/USA/ME-CDC-22635664/2021	Illumina MiSeq	PAIRED	RT-PCR	VIRAL RNA	Severe acute respiratory syndrome coronavirus 2	Homo sapiens	ILLUMINA	2021-03-05	United States	North America	21	1551.93	1326	0.976624	46407269
SRR14451368	PRJNA716985	AMPLICON	SAMN18984999	SRX10802135	SARS-CoV-2/Human/USA/ME-CDC-22635659/2021	Illumina MiSeq	PAIRED	RT-PCR	VIRAL RNA	Severe acute respiratory syndrome coronavirus 2	Homo sapiens	ILLUMINA	2021-03-03	United States	North America	31	1806.49	1618	0.995954	54019350
SRR14451369	PRJNA716985	AMPLICON	SAMN18985052	SRX10802134	SARS-CoV-2/Human/USA/MA-CDC-22635657/2021	Illumina MiSeq	PAIRED	RT-PCR	VIRAL RNA	Severe acute respiratory syndrome coronavirus 2	Homo sapiens	ILLUMINA	2021-03-03	United States	North America	34	1439.95	1231	0.995519	43058909
SRR14451370	PRJNA716985	AMPLICON	SAMN18985000	SRX10802133	SARS-CoV-2/Human/USA/ME-CDC-22635656/2021	Illumina MiSeq	PAIRED	RT-PCR	VIRAL RNA	Severe acute respiratory syndrome coronavirus 2	Homo sapiens	ILLUMINA	2021-03-03	United States	North America	30	1577.58	1420	0.988596	47174356
SRR14451371	PRJNA716985	AMPLICON	SAMN18985001	SRX10802132	SARS-CoV-2/Human/USA/ME-CDC-22635654/2021	Illumina MiSeq	PAIRED	RT-PCR	VIRAL RNA	Severe acute respiratory syndrome coronavirus 2	Homo sapiens	ILLUMINA	2021-03-03	United States	North America	23	564.196	473	0.983112	16871155
SRR14451373	PRJNA716985	AMPLICON	SAMN18985002	SRX10802130	SARS-CoV-2/Human/USA/ME-CDC-22635631/2021	Illumina MiSeq	PAIRED	RT-PCR	VIRAL RNA	Severe acute respiratory syndrome coronavirus 2	Homo sapiens	ILLUMINA	2021-03-05	United States	North America	30	1787.34	1530	0.986791	53446928
SRR14451375	PRJNA716985	AMPLICON	SAMN18983949	SRX10802128	SARS-CoV-2/Human/USA/RI-CDC-22635629/2021	Illumina MiSeq	PAIRED	RT-PCR	VIRAL RNA	Severe acute respiratory syndrome coronavirus 2	Homo sapiens	ILLUMINA	2021-03-03	United States	North America	34	1490.62	1325	0.986791	44574097
SRR14451376	PRJNA716985	AMPLICON	SAMN18985003	SRX10802127	SARS-CoV-2/Human/USA/ME-CDC-22635618/2021	Illumina MiSeq	PAIRED	RT-PCR	VIRAL RNA	Severe acute respiratory syndrome coronavirus 2	Homo sapiens	ILLUMINA	2021-03-05	United States	North America	27	1318.74	1137	0.995954	39434319
SRR14451377	PRJNA716985	AMPLICON	SAMN18985055	SRX10802126	SARS-CoV-2/Human/USA/MA-CDC-22635617/2021	Illumina MiSeq	PAIRED	RT-PCR	VIRAL RNA	Severe acute respiratory syndrome coronavirus 2	Homo sapiens	ILLUMINA	2021-03-03	United States	North America	75	935.883	813	0.980871	27985720
SRR14451378	PRJNA716985	AMPLICON	SAMN18985004	SRX10802125	SARS-CoV-2/Human/USA/ME-CDC-22635616/2021	Illumina MiSeq	PAIRED	RT-PCR	VIRAL RNA	Severe acute respiratory syndrome coronavirus 2	Homo sapiens	ILLUMINA	2021-03-04	United States	North America	25	831.859	691	0.981072	24875076
SRR14451380	PRJNA716985	AMPLICON	SAMN18984131	SRX10802123	SARS-CoV-2/Human/USA/NH-CDC-22635613/2021	Illumina MiSeq	PAIRED	RT-PCR	VIRAL RNA	Severe acute respiratory syndrome coronavirus 2	Homo sapiens	ILLUMINA	2021-03-03	United States	North America	23	1390.99	1268	0.995954	41594647
SRR14451382	PRJNA716985	AMPLICON	SAMN18985006	SRX10802121	SARS-CoV-2/Human/USA/ME-CDC-22635544/2021	Illumina MiSeq	PAIRED	RT-PCR	VIRAL RNA	Severe acute respiratory syndrome coronavirus 2	Homo sapiens	ILLUMINA	2021-03-03	United States	North America	32	1030.17	813	0.962445	30805100
SRR14451383	PRJNA716985	AMPLICON	SAMN18983865	SRX10802120	SARS-CoV-2/Human/USA/VT-CDC-22635522/2021	Illumina MiSeq	PAIRED	RT-PCR	VIRAL RNA	Severe acute respiratory syndrome coronavirus 2	Homo sapiens	ILLUMINA	2021-03-05	United States	North America	30	928.752	756	0.980604	27772486
SRR14451384	PRJNA716985	AMPLICON	SAMN18983950	SRX10802119	SARS-CoV-2/Human/USA/RI-CDC-22635396/2021	Illumina MiSeq	PAIRED	RT-PCR	VIRAL RNA	Severe acute respiratory syndrome coronavirus 2	Homo sapiens	ILLUMINA	2021-03-06	United States	North America	40	1105.56	887	0.990603	33059644
SRR14451385	PRJNA716985	AMPLICON	SAMN18985057	SRX10802118	SARS-CoV-2/Human/USA/MA-CDC-22635388/2021	Illumina MiSeq	PAIRED	RT-PCR	VIRAL RNA	Severe acute respiratory syndrome coronavirus 2	Homo sapiens	ILLUMINA	2021-03-04	United States	North America	40	1583.23	1299	0.99184	47343322
SRR14451386	PRJNA716985	AMPLICON	SAMN18985007	SRX10802117	SARS-CoV-2/Human/USA/ME-CDC-22635346/2021	Illumina MiSeq	PAIRED	RT-PCR	VIRAL RNA	Severe acute respiratory syndrome coronavirus 2	Homo sapiens	ILLUMINA	2021-03-03	United States	North America	24	1749.04	1465	0.995954	52301421
SRR14451387	PRJNA716985	AMPLICON	SAMN18985058	SRX10802116	SARS-CoV-2/Human/USA/MA-CDC-22635345/2021	Illumina MiSeq	PAIRED	RT-PCR	VIRAL RNA	Severe acute respiratory syndrome coronavirus 2	Homo sapiens	ILLUMINA	2021-03-05	United States	North America	42	1203.15	1020	0.995318	35977680
SRR14451388	PRJNA716985	AMPLICON	SAMN18984929	SRX10802115	SARS-CoV-2/Human/USA/NH-CDC-22635344/2021	Illumina MiSeq	PAIRED	RT-PCR	VIRAL RNA	Severe acute respiratory syndrome coronavirus 2	Homo sapiens	ILLUMINA	2021-03-03	United States	North America	44	1340.85	1188	0.995318	40095382
SRR14451389	PRJNA716985	AMPLICON	SAMN18985059	SRX10802114	SARS-CoV-2/Human/USA/MA-CDC-22635343/2021	Illumina MiSeq	PAIRED	RT-PCR	VIRAL RNA	Severe acute respiratory syndrome coronavirus 2	Homo sapiens	ILLUMINA	2021-03-05	United States	North America	32	1943.91	1658	0.987158	58128820
SRR14451390	PRJNA716985	AMPLICON	SAMN18985060	SRX10802113	SARS-CoV-2/Human/USA/MA-CDC-22635335/2021	Illumina MiSeq	PAIRED	RT-PCR	VIRAL RNA	Severe acute respiratory syndrome coronavirus 2	Homo sapiens	ILLUMINA	2021-03-05	United States	North America	46	1226.21	1035	0.985754	36667399
SRR14451391	PRJNA716985	AMPLICON	SAMN18985061	SRX10802112	SARS-CoV-2/Human/USA/MA-CDC-22635241/2021	Illumina MiSeq	PAIRED	RT-PCR	VIRAL RNA	Severe acute respiratory syndrome coronavirus 2	Homo sapiens	ILLUMINA	2021-03-05	United States	North America	67	4216.08	3813	0.986256	126073510
SRR14451392	PRJNA716985	AMPLICON	SAMN18985008	SRX10802111	SARS-CoV-2/Human/USA/ME-CDC-22635240/2021	Illumina MiSeq	PAIRED	RT-PCR	VIRAL RNA	Severe acute respiratory syndrome coronavirus 2	Homo sapiens	ILLUMINA	2021-03-03	United States	North America	27	1516	1309	0.995954	45332959
SRR14451393	PRJNA716985	AMPLICON	SAMN18985244	SRX10802110	SARS-CoV-2/Human/USA/CT-CDC-22635238/2021	Illumina MiSeq	PAIRED	RT-PCR	VIRAL RNA	Severe acute respiratory syndrome coronavirus 2	Homo sapiens	ILLUMINA	2021-03-04	United States	North America	44	2617.41	2221	0.987292	78268400
SRR14451394	PRJNA716985	AMPLICON	SAMN18985009	SRX10802109	SARS-CoV-2/Human/USA/ME-CDC-22635237/2021	Illumina MiSeq	PAIRED	RT-PCR	VIRAL RNA	Severe acute respiratory syndrome coronavirus 2	Homo sapiens	ILLUMINA	2021-03-04	United States	North America	29	1279.47	1051	0.995954	38260060
SRR14451395	PRJNA716985	AMPLICON	SAMN18985245	SRX10802108	SARS-CoV-2/Human/USA/CT-CDC-22635233/2021	Illumina MiSeq	PAIRED	RT-PCR	VIRAL RNA	Severe acute respiratory syndrome coronavirus 2	Homo sapiens	ILLUMINA	2021-03-04	United States	North America	28	2200.83	1909	0.992643	65811394
SRR14451396	PRJNA716985	AMPLICON	SAMN18985062	SRX10802107	SARS-CoV-2/Human/USA/MA-CDC-22635224/2021	Illumina MiSeq	PAIRED	RT-PCR	VIRAL RNA	Severe acute respiratory syndrome coronavirus 2	Homo sapiens	ILLUMINA	2021-03-04	United States	North America	32	1105.39	962	0.967595	33054426
SRR14451397	PRJNA716985	AMPLICON	SAMN18985063	SRX10802106	SARS-CoV-2/Human/USA/MA-CDC-22635222/2021	Illumina MiSeq	PAIRED	RT-PCR	VIRAL RNA	Severe acute respiratory syndrome coronavirus 2	Homo sapiens	ILLUMINA	2021-03-04	United States	North America	35	1853.65	1591	0.990603	55429818
SRR14451398	PRJNA716985	AMPLICON	SAMN18985064	SRX10802105	SARS-CoV-2/Human/USA/MA-CDC-22635153/2021	Illumina MiSeq	PAIRED	RT-PCR	VIRAL RNA	Severe acute respiratory syndrome coronavirus 2	Homo sapiens	ILLUMINA	2021-03-04	United States	North America	39	2073.47	1911	0.993512	62002873
SRR14451399	PRJNA716985	AMPLICON	SAMN18985065	SRX10802104	SARS-CoV-2/Human/USA/MA-CDC-22635085/2021	Illumina MiSeq	PAIRED	RT-PCR	VIRAL RNA	Severe acute respiratory syndrome coronavirus 2	Homo sapiens	ILLUMINA	2021-03-05	United States	North America	17	1323.94	902	0.945959	39589873
SRR14451400	PRJNA716985	AMPLICON	SAMN18985066	SRX10802103	SARS-CoV-2/Human/USA/MA-CDC-22635038/2021	Illumina MiSeq	PAIRED	RT-PCR	VIRAL RNA	Severe acute respiratory syndrome coronavirus 2	Homo sapiens	ILLUMINA	2021-03-05	United States	North America	29	1555.33	1398	0.986389	46508993
SRR14451401	PRJNA716985	AMPLICON	SAMN18985067	SRX10802102	SARS-CoV-2/Human/USA/MA-CDC-22634997/2021	Illumina MiSeq	PAIRED	RT-PCR	VIRAL RNA	Severe acute respiratory syndrome coronavirus 2	Homo sapiens	ILLUMINA	2021-03-04	United States	North America	26	1877.38	1658	0.995954	56139367
SRR14451402	PRJNA716985	AMPLICON	SAMN18985068	SRX10802101	SARS-CoV-2/Human/USA/MA-CDC-22634954/2021	Illumina MiSeq	PAIRED	RT-PCR	VIRAL RNA	Severe acute respiratory syndrome coronavirus 2	Homo sapiens	ILLUMINA	2021-03-04	United States	North America	53	1212.09	1095	0.965488	36245106
SRR14451403	PRJNA716985	AMPLICON	SAMN18985069	SRX10802100	SARS-CoV-2/Human/USA/MA-CDC-22634945/2021	Illumina MiSeq	PAIRED	RT-PCR	VIRAL RNA	Severe acute respiratory syndrome coronavirus 2	Homo sapiens	ILLUMINA	2021-03-04	United States	North America	28	1784.26	1532	0.995954	53354814
SRR14451404	PRJNA716985	AMPLICON	SAMN18985070	SRX10802099	SARS-CoV-2/Human/USA/MA-CDC-22634933/2021	Illumina MiSeq	PAIRED	RT-PCR	VIRAL RNA	Severe acute respiratory syndrome coronavirus 2	Homo sapiens	ILLUMINA	2021-03-05	United States	North America	39	550.516	425	0.963415	16462080
SRR14451405	PRJNA716985	AMPLICON	SAMN18985071	SRX10802098	SARS-CoV-2/Human/USA/MA-CDC-22634910/2021	Illumina MiSeq	PAIRED	RT-PCR	VIRAL RNA	Severe acute respiratory syndrome coronavirus 2	Homo sapiens	ILLUMINA	2021-03-04	United States	North America	28	2023.67	1865	0.991941	60513708
SRR14451406	PRJNA716985	AMPLICON	SAMN18983946	SRX10802097	SARS-CoV-2/Human/USA/TX-CDC-22634834/2021	Illumina MiSeq	PAIRED	RT-PCR	VIRAL RNA	Severe acute respiratory syndrome coronavirus 2	Homo sapiens	ILLUMINA	2021-03-03	United States	North America	32	984.834	904	0.986623	29449487
SRR14451407	PRJNA716985	AMPLICON	SAMN18985072	SRX10802096	SARS-CoV-2/Human/USA/MA-CDC-22634831/2021	Illumina MiSeq	PAIRED	RT-PCR	VIRAL RNA	Severe acute respiratory syndrome coronavirus 2	Homo sapiens	ILLUMINA	2021-03-05	United States	North America	40	641.423	547	0.990804	19180458
SRR14451408	PRJNA716985	AMPLICON	SAMN18985297	SRX10802095	SARS-CoV-2/Human/USA/CA-CDC-22634830/2021	Illumina MiSeq	PAIRED	RT-PCR	VIRAL RNA	Severe acute respiratory syndrome coronavirus 2	Homo sapiens	ILLUMINA	2021-03-02	United States	North America	36	1420.62	1196	0.986791	42480730
SRR14451409	PRJNA716985	AMPLICON	SAMN18985298	SRX10802094	SARS-CoV-2/Human/USA/CA-CDC-22634707/2021	Illumina MiSeq	PAIRED	RT-PCR	VIRAL RNA	Severe acute respiratory syndrome coronavirus 2	Homo sapiens	ILLUMINA	2021-03-02	United States	North America	35	1193.8	1104	0.982778	35698251
SRR14451410	PRJNA716985	AMPLICON	SAMN18985073	SRX10802093	SARS-CoV-2/Human/USA/MA-CDC-22634706/2021	Illumina MiSeq	PAIRED	RT-PCR	VIRAL RNA	Severe acute respiratory syndrome coronavirus 2	Homo sapiens	ILLUMINA	2021-03-04	United States	North America	71	1439.31	1178	0.967094	43039632
SRR14451411	PRJNA716985	AMPLICON	SAMN18985299	SRX10802092	SARS-CoV-2/Human/USA/CA-CDC-22634700/2021	Illumina MiSeq	PAIRED	RT-PCR	VIRAL RNA	Severe acute respiratory syndrome coronavirus 2	Homo sapiens	ILLUMINA	2021-03-04	United States	North America	44	639.332	510	0.979099	19117930
SRR14451412	PRJNA716985	AMPLICON	SAMN18985074	SRX10802091	SARS-CoV-2/Human/USA/MA-CDC-22634699/2021	Illumina MiSeq	PAIRED	RT-PCR	VIRAL RNA	Severe acute respiratory syndrome coronavirus 2	Homo sapiens	ILLUMINA	2021-03-04	United States	North America	32	1773.57	1632	0.967595	53034974
SRR14451413	PRJNA716985	AMPLICON	SAMN18985075	SRX10802090	SARS-CoV-2/Human/USA/MA-CDC-22634697/2021	Illumina MiSeq	PAIRED	RT-PCR	VIRAL RNA	Severe acute respiratory syndrome coronavirus 2	Homo sapiens	ILLUMINA	2021-03-04	United States	North America	36	1397.16	1211	0.992141	41779221
SRR14451414	PRJNA716985	AMPLICON	SAMN18985076	SRX10802089	SARS-CoV-2/Human/USA/MA-CDC-22634692/2021	Illumina MiSeq	PAIRED	RT-PCR	VIRAL RNA	Severe acute respiratory syndrome coronavirus 2	Homo sapiens	ILLUMINA	2021-03-05	United States	North America	39	2389.39	2063	0.99592	71449812
SRR14451415	PRJNA716985	AMPLICON	SAMN18985077	SRX10802088	SARS-CoV-2/Human/USA/MA-CDC-22634683/2021	Illumina MiSeq	PAIRED	RT-PCR	VIRAL RNA	Severe acute respiratory syndrome coronavirus 2	Homo sapiens	ILLUMINA	2021-03-05	United States	North America	40	1636.44	1472	0.989499	48934422
SRR14451416	PRJNA716985	AMPLICON	SAMN18985300	SRX10802087	SARS-CoV-2/Human/USA/CA-CDC-22634682/2021	Illumina MiSeq	PAIRED	RT-PCR	VIRAL RNA	Severe acute respiratory syndrome coronavirus 2	Homo sapiens	ILLUMINA	2021-03-04	United States	North America	43	2093.96	1816	0.995318	62615654
SRR14451417	PRJNA716985	AMPLICON	SAMN18985301	SRX10802086	SARS-CoV-2/Human/USA/CA-CDC-22634671/2021	Illumina MiSeq	PAIRED	RT-PCR	VIRAL RNA	Severe acute respiratory syndrome coronavirus 2	Homo sapiens	ILLUMINA	2021-03-03	United States	North America	19	1523.43	1327	0.985052	45555125
SRR14451418	PRJNA716985	AMPLICON	SAMN18985078	SRX10802085	SARS-CoV-2/Human/USA/MA-CDC-22634670/2021	Illumina MiSeq	PAIRED	RT-PCR	VIRAL RNA	Severe acute respiratory syndrome coronavirus 2	Homo sapiens	ILLUMINA	2021-03-04	United States	North America	42	1693.36	1444	0.99495	50636574
SRR14451419	PRJNA716985	AMPLICON	SAMN18985079	SRX10802084	SARS-CoV-2/Human/USA/MA-CDC-22634653/2021	Illumina MiSeq	PAIRED	RT-PCR	VIRAL RNA	Severe acute respiratory syndrome coronavirus 2	Homo sapiens	ILLUMINA	2021-03-05	United States	North America	31	517.957	413	0.919908	15488474
SRR14451420	PRJNA716985	AMPLICON	SAMN18985080	SRX10802083	SARS-CoV-2/Human/USA/MA-CDC-22634649/2021	Illumina MiSeq	PAIRED	RT-PCR	VIRAL RNA	Severe acute respiratory syndrome coronavirus 2	Homo sapiens	ILLUMINA	2021-03-05	United States	North America	47	2316.34	2046	0.995318	69265492
SRR14451421	PRJNA716985	AMPLICON	SAMN18985081	SRX10802082	SARS-CoV-2/Human/USA/MA-CDC-22634629/2021	Illumina MiSeq	PAIRED	RT-PCR	VIRAL RNA	Severe acute respiratory syndrome coronavirus 2	Homo sapiens	ILLUMINA	2021-03-04	United States	North America	36	1797.71	1528	0.990937	53757033
SRR14451422	PRJNA716985	AMPLICON	SAMN18985082	SRX10802081	SARS-CoV-2/Human/USA/MA-CDC-22634606/2021	Illumina MiSeq	PAIRED	RT-PCR	VIRAL RNA	Severe acute respiratory syndrome coronavirus 2	Homo sapiens	ILLUMINA	2021-03-05	United States	North America	36	1771.84	1596	0.99485	52983351
SRR14451423	PRJNA716985	AMPLICON	SAMN18985083	SRX10802080	SARS-CoV-2/Human/USA/MA-CDC-22634603/2021	Illumina MiSeq	PAIRED	RT-PCR	VIRAL RNA	Severe acute respiratory syndrome coronavirus 2	Homo sapiens	ILLUMINA	2021-03-05	United States	North America	28	1433.58	1283	0.995753	42868253
SRR14451424	PRJNA716985	AMPLICON	SAMN18985084	SRX10802079	SARS-CoV-2/Human/USA/MA-CDC-22634562/2021	Illumina MiSeq	PAIRED	RT-PCR	VIRAL RNA	Severe acute respiratory syndrome coronavirus 2	Homo sapiens	ILLUMINA	2021-03-04	United States	North America	35	1579.13	1434	0.97843	47220831
SRR14451425	PRJNA716985	AMPLICON	SAMN18985085	SRX10802078	SARS-CoV-2/Human/USA/MA-CDC-22634557/2021	Illumina MiSeq	PAIRED	RT-PCR	VIRAL RNA	Severe acute respiratory syndrome coronavirus 2	Homo sapiens	ILLUMINA	2021-03-05	United States	North America	36	2024.71	1720	0.99592	60545031
SRR14451426	PRJNA716985	AMPLICON	SAMN18985246	SRX10802077	SARS-CoV-2/Human/USA/CT-CDC-22634556/2021	Illumina MiSeq	PAIRED	RT-PCR	VIRAL RNA	Severe acute respiratory syndrome coronavirus 2	Homo sapiens	ILLUMINA	2021-03-05	United States	North America	27	1587.76	1349	0.995619	47478672
SRR14451427	PRJNA716985	AMPLICON	SAMN18985086	SRX10802076	SARS-CoV-2/Human/USA/MA-CDC-22634551/2021	Illumina MiSeq	PAIRED	RT-PCR	VIRAL RNA	Severe acute respiratory syndrome coronavirus 2	Homo sapiens	ILLUMINA	2021-03-05	United States	North America	29	1343.09	1198	0.986657	40162516
SRR14451428	PRJNA716985	AMPLICON	SAMN18985087	SRX10802075	SARS-CoV-2/Human/USA/MA-CDC-22634476/2021	Illumina MiSeq	PAIRED	RT-PCR	VIRAL RNA	Severe acute respiratory syndrome coronavirus 2	Homo sapiens	ILLUMINA	2021-03-05	United States	North America	27	1616.2	1388	0.995954	48329336
SRR14451429	PRJNA716985	AMPLICON	SAMN18985088	SRX10802074	SARS-CoV-2/Human/USA/MA-CDC-22634473/2021	Illumina MiSeq	PAIRED	RT-PCR	VIRAL RNA	Severe acute respiratory syndrome coronavirus 2	Homo sapiens	ILLUMINA	2021-03-05	United States	North America	28	1957.63	1724	0.995619	58539157
SRR14451430	PRJNA716985	AMPLICON	SAMN18985089	SRX10802073	SARS-CoV-2/Human/USA/MA-CDC-22634472/2021	Illumina MiSeq	PAIRED	RT-PCR	VIRAL RNA	Severe acute respiratory syndrome coronavirus 2	Homo sapiens	ILLUMINA	2021-03-04	United States	North America	35	1196.03	978	0.99485	35764907
SRR14451431	PRJNA716985	AMPLICON	SAMN18985090	SRX10802072	SARS-CoV-2/Human/USA/MA-CDC-22634470/2021	Illumina MiSeq	PAIRED	RT-PCR	VIRAL RNA	Severe acute respiratory syndrome coronavirus 2	Homo sapiens	ILLUMINA	2021-03-05	United States	North America	46	2581.07	2330	0.995954	77181729
SRR14451432	PRJNA716985	AMPLICON	SAMN18985091	SRX10802071	SARS-CoV-2/Human/USA/MA-CDC-22634454/2021	Illumina MiSeq	PAIRED	RT-PCR	VIRAL RNA	Severe acute respiratory syndrome coronavirus 2	Homo sapiens	ILLUMINA	2021-03-05	United States	North America	35	2041.89	1849	0.974852	61058628
SRR14451433	PRJNA716985	AMPLICON	SAMN18985302	SRX10802070	SARS-CoV-2/Human/USA/CA-CDC-22634446/2021	Illumina MiSeq	PAIRED	RT-PCR	VIRAL RNA	Severe acute respiratory syndrome coronavirus 2	Homo sapiens	ILLUMINA	2021-03-04	United States	North America	40	1088.3	956	0.979768	32543557
SRR14451434	PRJNA716985	AMPLICON	SAMN18985092	SRX10802069	SARS-CoV-2/Human/USA/MA-CDC-22634432/2021	Illumina MiSeq	PAIRED	RT-PCR	VIRAL RNA	Severe acute respiratory syndrome coronavirus 2	Homo sapiens	ILLUMINA	2021-03-04	United States	North America	30	1549.05	1310	0.982544	46321230
SRR14451435	PRJNA716985	AMPLICON	SAMN18985093	SRX10802068	SARS-CoV-2/Human/USA/MA-CDC-22634372/2021	Illumina MiSeq	PAIRED	RT-PCR	VIRAL RNA	Severe acute respiratory syndrome coronavirus 2	Homo sapiens	ILLUMINA	2021-03-05	United States	North America	22	1484.46	1335	0.995954	44389951
SRR14451436	PRJNA716985	AMPLICON	SAMN18985094	SRX10802067	SARS-CoV-2/Human/USA/MA-CDC-22634370/2021	Illumina MiSeq	PAIRED	RT-PCR	VIRAL RNA	Severe acute respiratory syndrome coronavirus 2	Homo sapiens	ILLUMINA	2021-03-04	United States	North America	29	1329.78	1167	0.977059	39764500
SRR14451438	PRJNA716985	AMPLICON	SAMN18985096	SRX10802065	SARS-CoV-2/Human/USA/MA-CDC-22634321/2021	Illumina MiSeq	PAIRED	RT-PCR	VIRAL RNA	Severe acute respiratory syndrome coronavirus 2	Homo sapiens	ILLUMINA	2021-03-05	United States	North America	39	2303.31	2111	0.992342	68875822
SRR14451439	PRJNA716985	AMPLICON	SAMN18985097	SRX10802064	SARS-CoV-2/Human/USA/MA-CDC-22634310/2021	Illumina MiSeq	PAIRED	RT-PCR	VIRAL RNA	Severe acute respiratory syndrome coronavirus 2	Homo sapiens	ILLUMINA	2021-03-04	United States	North America	47	1910.9	1719	0.995318	57141780
SRR14451440	PRJNA716985	AMPLICON	SAMN18985098	SRX10802063	SARS-CoV-2/Human/USA/MA-CDC-22634258/2021	Illumina MiSeq	PAIRED	RT-PCR	VIRAL RNA	Severe acute respiratory syndrome coronavirus 2	Homo sapiens	ILLUMINA	2021-03-05	United States	North America	39	2347.69	2076	0.995954	70203082
SRR14451441	PRJNA716985	AMPLICON	SAMN18985099	SRX10802062	SARS-CoV-2/Human/USA/MA-CDC-22634252/2021	Illumina MiSeq	PAIRED	RT-PCR	VIRAL RNA	Severe acute respiratory syndrome coronavirus 2	Homo sapiens	ILLUMINA	2021-03-05	United States	North America	33	1305.46	1129	0.980437	39037191
SRR14451442	PRJNA716985	AMPLICON	SAMN18985100	SRX10802061	SARS-CoV-2/Human/USA/MA-CDC-22634177/2021	Illumina MiSeq	PAIRED	RT-PCR	VIRAL RNA	Severe acute respiratory syndrome coronavirus 2	Homo sapiens	ILLUMINA	2021-03-05	United States	North America	28	1418.04	1285	0.984884	42403777
SRR14451443	PRJNA716985	AMPLICON	SAMN18985101	SRX10802060	SARS-CoV-2/Human/USA/MA-CDC-22634166/2021	Illumina MiSeq	PAIRED	RT-PCR	VIRAL RNA	Severe acute respiratory syndrome coronavirus 2	Homo sapiens	ILLUMINA	2021-03-05	United States	North America	25	1635.51	1380	0.984316	48906591
SRR14451445	PRJNA716985	AMPLICON	SAMN18985103	SRX10802058	SARS-CoV-2/Human/USA/MA-CDC-22634086/2021	Illumina MiSeq	PAIRED	RT-PCR	VIRAL RNA	Severe acute respiratory syndrome coronavirus 2	Homo sapiens	ILLUMINA	2021-03-04	United States	North America	43	1663.55	1541	0.995318	49745074
SRR14451446	PRJNA716985	AMPLICON	SAMN18985104	SRX10802057	SARS-CoV-2/Human/USA/MA-CDC-22634019/2021	Illumina MiSeq	PAIRED	RT-PCR	VIRAL RNA	Severe acute respiratory syndrome coronavirus 2	Homo sapiens	ILLUMINA	2021-03-05	United States	North America	30	1567.69	1308	0.991941	46878741
SRR14451447	PRJNA716985	AMPLICON	SAMN18985105	SRX10802056	SARS-CoV-2/Human/USA/MA-CDC-22633996/2021	Illumina MiSeq	PAIRED	RT-PCR	VIRAL RNA	Severe acute respiratory syndrome coronavirus 2	Homo sapiens	ILLUMINA	2021-03-05	United States	North America	32	1700.3	1570	0.988362	50844089
SRR14451448	PRJNA716985	AMPLICON	SAMN18985106	SRX10802055	SARS-CoV-2/Human/USA/MA-CDC-22633897/2021	Illumina MiSeq	PAIRED	RT-PCR	VIRAL RNA	Severe acute respiratory syndrome coronavirus 2	Homo sapiens	ILLUMINA	2021-03-05	United States	North America	26	660.038	545	0.940006	19737131
SRR14451449	PRJNA716985	AMPLICON	SAMN18985107	SRX10802054	SARS-CoV-2/Human/USA/MA-CDC-22633845/2021	Illumina MiSeq	PAIRED	RT-PCR	VIRAL RNA	Severe acute respiratory syndrome coronavirus 2	Homo sapiens	ILLUMINA	2021-03-05	United States	North America	27	1533.91	1331	0.995954	45868565
SRR14451450	PRJNA716985	AMPLICON	SAMN18985108	SRX10802053	SARS-CoV-2/Human/USA/MA-CDC-22633826/2021	Illumina MiSeq	PAIRED	RT-PCR	VIRAL RNA	Severe acute respiratory syndrome coronavirus 2	Homo sapiens	ILLUMINA	2021-03-05	United States	North America	35	1520.1	1273	0.99592	45455567
SRR14451451	PRJNA716985	AMPLICON	SAMN18985109	SRX10802052	SARS-CoV-2/Human/USA/MA-CDC-22633821/2021	Illumina MiSeq	PAIRED	RT-PCR	VIRAL RNA	Severe acute respiratory syndrome coronavirus 2	Homo sapiens	ILLUMINA	2021-03-05	United States	North America	32	621.391	482	0.926663	18581445
SRR14451452	PRJNA716985	AMPLICON	SAMN18985110	SRX10802051	SARS-CoV-2/Human/USA/MA-CDC-22633781/2021	Illumina MiSeq	PAIRED	RT-PCR	VIRAL RNA	Severe acute respiratory syndrome coronavirus 2	Homo sapiens	ILLUMINA	2021-03-05	United States	North America	49	1580.1	1380	0.989265	47249719
SRR14451453	PRJNA716985	AMPLICON	SAMN18985111	SRX10802050	SARS-CoV-2/Human/USA/MA-CDC-22633289/2021	Illumina MiSeq	PAIRED	RT-PCR	VIRAL RNA	Severe acute respiratory syndrome coronavirus 2	Homo sapiens	ILLUMINA	2021-03-07	United States	North America	28	708.25	638	0.991974	21178806
SRR14451456	PRJNA716985	AMPLICON	SAMN18985114	SRX10802047	SARS-CoV-2/Human/USA/MA-CDC-22633281/2021	Illumina MiSeq	PAIRED	RT-PCR	VIRAL RNA	Severe acute respiratory syndrome coronavirus 2	Homo sapiens	ILLUMINA	2021-03-04	United States	North America	30	1594.92	1372	0.990636	47692970
SRR14451457	PRJNA716985	AMPLICON	SAMN18985115	SRX10802046	SARS-CoV-2/Human/USA/MA-CDC-22633271/2021	Illumina MiSeq	PAIRED	RT-PCR	VIRAL RNA	Severe acute respiratory syndrome coronavirus 2	Homo sapiens	ILLUMINA	2021-03-06	United States	North America	34	708.491	537	0.960773	21185999
SRR14451458	PRJNA716985	AMPLICON	SAMN18985116	SRX10802045	SARS-CoV-2/Human/USA/MA-CDC-22633255/2021	Illumina MiSeq	PAIRED	RT-PCR	VIRAL RNA	Severe acute respiratory syndrome coronavirus 2	Homo sapiens	ILLUMINA	2021-03-04	United States	North America	37	1603.43	1372	0.995519	47947281
SRR14451459	PRJNA716985	AMPLICON	SAMN18985117	SRX10802044	SARS-CoV-2/Human/USA/MA-CDC-22633171/2021	Illumina MiSeq	PAIRED	RT-PCR	VIRAL RNA	Severe acute respiratory syndrome coronavirus 2	Homo sapiens	ILLUMINA	2021-03-04	United States	North America	42	1600.06	1393	0.995318	47846456
SRR14451460	PRJNA716985	AMPLICON	SAMN18985118	SRX10802043	SARS-CoV-2/Human/USA/MA-CDC-22633137/2021	Illumina MiSeq	PAIRED	RT-PCR	VIRAL RNA	Severe acute respiratory syndrome coronavirus 2	Homo sapiens	ILLUMINA	2021-03-05	United States	North America	29	297.226	262	0.915995	8887937
SRR14451461	PRJNA716985	AMPLICON	SAMN18985119	SRX10802042	SARS-CoV-2/Human/USA/MA-CDC-22633032/2021	Illumina MiSeq	PAIRED	RT-PCR	VIRAL RNA	Severe acute respiratory syndrome coronavirus 2	Homo sapiens	ILLUMINA	2021-03-05	United States	North America	27	1451.33	1293	0.970839	43399248
SRR14451462	PRJNA716985	AMPLICON	SAMN18985120	SRX10802041	SARS-CoV-2/Human/USA/MA-CDC-22633027/2021	Illumina MiSeq	PAIRED	RT-PCR	VIRAL RNA	Severe acute respiratory syndrome coronavirus 2	Homo sapiens	ILLUMINA	2021-03-05	United States	North America	34	733.284	592	0.965522	21927396
SRR14451463	PRJNA716985	AMPLICON	SAMN18985121	SRX10802040	SARS-CoV-2/Human/USA/MA-CDC-22633006/2021	Illumina MiSeq	PAIRED	RT-PCR	VIRAL RNA	Severe acute respiratory syndrome coronavirus 2	Homo sapiens	ILLUMINA	2021-03-05	United States	North America	47	1829.67	1620	0.995318	54712505
SRR14451464	PRJNA716985	AMPLICON	SAMN18985010	SRX10802039	SARS-CoV-2/Human/USA/ME-CDC-22632999/2021	Illumina MiSeq	PAIRED	RT-PCR	VIRAL RNA	Severe acute respiratory syndrome coronavirus 2	Homo sapiens	ILLUMINA	2021-03-04	United States	North America	24	1291.74	1128	0.99291	38626918
SRR14451465	PRJNA716985	AMPLICON	SAMN18985011	SRX10802038	SARS-CoV-2/Human/USA/ME-CDC-22632994/2021	Illumina MiSeq	PAIRED	RT-PCR	VIRAL RNA	Severe acute respiratory syndrome coronavirus 2	Homo sapiens	ILLUMINA	2021-03-03	United States	North America	28	1214.2	1047	0.964753	36308316
SRR14451466	PRJNA716985	AMPLICON	SAMN18985012	SRX10802037	SARS-CoV-2/Human/USA/ME-CDC-22632982/2021	Illumina MiSeq	PAIRED	RT-PCR	VIRAL RNA	Severe acute respiratory syndrome coronavirus 2	Homo sapiens	ILLUMINA	2021-03-05	United States	North America	29	947.423	783	0.971608	28330782
SRR14451467	PRJNA716985	AMPLICON	SAMN18985013	SRX10802036	SARS-CoV-2/Human/USA/ME-CDC-22632964/2021	Illumina MiSeq	PAIRED	RT-PCR	VIRAL RNA	Severe acute respiratory syndrome coronavirus 2	Homo sapiens	ILLUMINA	2021-03-05	United States	North America	27	1019.52	893	0.995653	30486812
SRR14451468	PRJNA716985	AMPLICON	SAMN18985014	SRX10802035	SARS-CoV-2/Human/USA/ME-CDC-22632951/2021	Illumina MiSeq	PAIRED	RT-PCR	VIRAL RNA	Severe acute respiratory syndrome coronavirus 2	Homo sapiens	ILLUMINA	2021-03-04	United States	North America	32	897.705	796	0.995954	26844064
SRR14451469	PRJNA716985	AMPLICON	SAMN18983866	SRX10802034	SARS-CoV-2/Human/USA/VT-CDC-22632912/2021	Illumina MiSeq	PAIRED	RT-PCR	VIRAL RNA	Severe acute respiratory syndrome coronavirus 2	Homo sapiens	ILLUMINA	2021-03-02	United States	North America	28	1773.51	1608	0.995954	53033222
SRR14451470	PRJNA716985	AMPLICON	SAMN18985015	SRX10802033	SARS-CoV-2/Human/USA/ME-CDC-22632903/2021	Illumina MiSeq	PAIRED	RT-PCR	VIRAL RNA	Severe acute respiratory syndrome coronavirus 2	Homo sapiens	ILLUMINA	2021-03-04	United States	North America	23	1100.28	969	0.987928	32901816
SRR14451471	PRJNA716985	AMPLICON	SAMN18985016	SRX10802032	SARS-CoV-2/Human/USA/ME-CDC-22632889/2021	Illumina MiSeq	PAIRED	RT-PCR	VIRAL RNA	Severe acute respiratory syndrome coronavirus 2	Homo sapiens	ILLUMINA	2021-03-05	United States	North America	24	1150.78	1028	0.982711	34411890
SRR14451472	PRJNA716985	AMPLICON	SAMN18984930	SRX10802031	SARS-CoV-2/Human/USA/NH-CDC-22632758/2021	Illumina MiSeq	PAIRED	RT-PCR	VIRAL RNA	Severe acute respiratory syndrome coronavirus 2	Homo sapiens	ILLUMINA	2021-03-03	United States	North America	29	1183.31	1060	0.986757	35384665
SRR14451473	PRJNA716985	AMPLICON	SAMN18984931	SRX10802030	SARS-CoV-2/Human/USA/NH-CDC-22632664/2021	Illumina MiSeq	PAIRED	RT-PCR	VIRAL RNA	Severe acute respiratory syndrome coronavirus 2	Homo sapiens	ILLUMINA	2021-03-05	United States	North America	38	1011.09	908	0.969	30234494
SRR14451474	PRJNA716985	AMPLICON	SAMN18984932	SRX10802029	SARS-CoV-2/Human/USA/NH-CDC-22632650/2021	Illumina MiSeq	PAIRED	RT-PCR	VIRAL RNA	Severe acute respiratory syndrome coronavirus 2	Homo sapiens	ILLUMINA	2021-03-03	United States	North America	31	1006.81	873	0.986791	30106573
SRR14451475	PRJNA716985	AMPLICON	SAMN18984933	SRX10802028	SARS-CoV-2/Human/USA/NH-CDC-22632644/2021	Illumina MiSeq	PAIRED	RT-PCR	VIRAL RNA	Severe acute respiratory syndrome coronavirus 2	Homo sapiens	ILLUMINA	2021-03-04	United States	North America	31	1262.63	1119	0.99592	37756568
SRR14451476	PRJNA716985	AMPLICON	SAMN18984934	SRX10802027	SARS-CoV-2/Human/USA/NH-CDC-22632639/2021	Illumina MiSeq	PAIRED	RT-PCR	VIRAL RNA	Severe acute respiratory syndrome coronavirus 2	Homo sapiens	ILLUMINA	2021-03-03	United States	North America	28	1293.57	1116	0.966893	38681602
SRR14451477	PRJNA716985	AMPLICON	SAMN18984935	SRX10802026	SARS-CoV-2/Human/USA/NH-CDC-22632630/2021	Illumina MiSeq	PAIRED	RT-PCR	VIRAL RNA	Severe acute respiratory syndrome coronavirus 2	Homo sapiens	ILLUMINA	2021-03-03	United States	North America	28	1085.54	1008	0.978597	32461044
SRR14451478	PRJNA716985	AMPLICON	SAMN18984936	SRX10802025	SARS-CoV-2/Human/USA/NH-CDC-22632573/2021	Illumina MiSeq	PAIRED	RT-PCR	VIRAL RNA	Severe acute respiratory syndrome coronavirus 2	Homo sapiens	ILLUMINA	2021-03-04	United States	North America	27	1263.36	1152	0.975721	37778351
SRR14451479	PRJNA716985	AMPLICON	SAMN18984937	SRX10802024	SARS-CoV-2/Human/USA/NH-CDC-22632567/2021	Illumina MiSeq	PAIRED	RT-PCR	VIRAL RNA	Severe acute respiratory syndrome coronavirus 2	Homo sapiens	ILLUMINA	2021-03-03	United States	North America	25	953.581	807	0.982544	28514918
SRR14451480	PRJNA716985	AMPLICON	SAMN18985303	SRX10802023	SARS-CoV-2/Human/USA/CA-CDC-22632546/2021	Illumina MiSeq	PAIRED	RT-PCR	VIRAL RNA	Severe acute respiratory syndrome coronavirus 2	Homo sapiens	ILLUMINA	2021-03-05	United States	North America	45	1387.06	1254	0.951142	41477402
SRR14451481	PRJNA716985	AMPLICON	SAMN18984938	SRX10802022	SARS-CoV-2/Human/USA/NH-CDC-22632545/2021	Illumina MiSeq	PAIRED	RT-PCR	VIRAL RNA	Severe acute respiratory syndrome coronavirus 2	Homo sapiens	ILLUMINA	2021-03-03	United States	North America	31	1043.59	850	0.949737	31206489
SRR14451482	PRJNA716985	AMPLICON	SAMN18985304	SRX10802021	SARS-CoV-2/Human/USA/CA-CDC-22632542/2021	Illumina MiSeq	PAIRED	RT-PCR	VIRAL RNA	Severe acute respiratory syndrome coronavirus 2	Homo sapiens	ILLUMINA	2021-03-05	United States	North America	29	1337.24	1158	0.994382	39987402
SRR14451483	PRJNA716985	AMPLICON	SAMN18984939	SRX10802020	SARS-CoV-2/Human/USA/NH-CDC-22632486/2021	Illumina MiSeq	PAIRED	RT-PCR	VIRAL RNA	Severe acute respiratory syndrome coronavirus 2	Homo sapiens	ILLUMINA	2021-03-03	United States	North America	35	1064.38	954	0.986088	31828171
SRR14451484	PRJNA716985	AMPLICON	SAMN18985305	SRX10802019	SARS-CoV-2/Human/USA/CA-CDC-22632446/2021	Illumina MiSeq	PAIRED	RT-PCR	VIRAL RNA	Severe acute respiratory syndrome coronavirus 2	Homo sapiens	ILLUMINA	2021-03-05	United States	North America	35	1448.85	1211	0.995954	43325025
SRR14451485	PRJNA716985	AMPLICON	SAMN18985306	SRX10802018	SARS-CoV-2/Human/USA/CA-CDC-22632442/2021	Illumina MiSeq	PAIRED	RT-PCR	VIRAL RNA	Severe acute respiratory syndrome coronavirus 2	Homo sapiens	ILLUMINA	2021-03-05	United States	North America	32	1249.3	1072	0.973882	37357866
SRR14451486	PRJNA716985	AMPLICON	SAMN18984940	SRX10802017	SARS-CoV-2/Human/USA/NH-CDC-22632441/2021	Illumina MiSeq	PAIRED	RT-PCR	VIRAL RNA	Severe acute respiratory syndrome coronavirus 2	Homo sapiens	ILLUMINA	2021-03-04	United States	North America	34	1136.99	1023	0.995954	33999381
SRR14451487	PRJNA716985	AMPLICON	SAMN18985307	SRX10802016	SARS-CoV-2/Human/USA/CA-CDC-22632440/2021	Illumina MiSeq	PAIRED	RT-PCR	VIRAL RNA	Severe acute respiratory syndrome coronavirus 2	Homo sapiens	ILLUMINA	2021-03-04	United States	North America	27	1060.38	930	0.982778	31708641
SRR14451488	PRJNA716985	AMPLICON	SAMN18985308	SRX10802015	SARS-CoV-2/Human/USA/CA-CDC-22632439/2021	Illumina MiSeq	PAIRED	RT-PCR	VIRAL RNA	Severe acute respiratory syndrome coronavirus 2	Homo sapiens	ILLUMINA	2021-03-05	United States	North America	24	1732.39	1494	0.988864	51803572
SRR14451489	PRJNA716985	AMPLICON	SAMN18984941	SRX10802014	SARS-CoV-2/Human/USA/NH-CDC-22632436/2021	Illumina MiSeq	PAIRED	RT-PCR	VIRAL RNA	Severe acute respiratory syndrome coronavirus 2	Homo sapiens	ILLUMINA	2021-03-05	United States	North America	20	1083.57	913	0.991941	32401872
SRR14451490	PRJNA716985	AMPLICON	SAMN18985309	SRX10802013	SARS-CoV-2/Human/USA/CA-CDC-22632431/2021	Illumina MiSeq	PAIRED	RT-PCR	VIRAL RNA	Severe acute respiratory syndrome coronavirus 2	Homo sapiens	ILLUMINA	2021-03-04	United States	North America	29	1017.7	884	0.974752	30432245
SRR14451491	PRJNA716985	AMPLICON	SAMN18984942	SRX10802012	SARS-CoV-2/Human/USA/NH-CDC-22632430/2021	Illumina MiSeq	PAIRED	RT-PCR	VIRAL RNA	Severe acute respiratory syndrome coronavirus 2	Homo sapiens	ILLUMINA	2021-03-03	United States	North America	30	1284.46	1139	0.995954	38409184
SRR14451492	PRJNA716985	AMPLICON	SAMN18985310	SRX10802011	SARS-CoV-2/Human/USA/CA-CDC-22632429/2021	Illumina MiSeq	PAIRED	RT-PCR	VIRAL RNA	Severe acute respiratory syndrome coronavirus 2	Homo sapiens	ILLUMINA	2021-03-05	United States	North America	41	911.906	826	0.982176	27268728
SRR14451493	PRJNA716985	AMPLICON	SAMN18984943	SRX10802010	SARS-CoV-2/Human/USA/NH-CDC-22632427/2021	Illumina MiSeq	PAIRED	RT-PCR	VIRAL RNA	Severe acute respiratory syndrome coronavirus 2	Homo sapiens	ILLUMINA	2021-03-03	United States	North America	28	1021.03	874	0.973247	30531808
SRR14451494	PRJNA716985	AMPLICON	SAMN18985311	SRX10802009	SARS-CoV-2/Human/USA/CA-CDC-22632426/2021	Illumina MiSeq	PAIRED	RT-PCR	VIRAL RNA	Severe acute respiratory syndrome coronavirus 2	Homo sapiens	ILLUMINA	2021-03-05	United States	North America	34	1002.51	894	0.986088	29977979
SRR14451495	PRJNA716985	AMPLICON	SAMN18985017	SRX10802008	SARS-CoV-2/Human/USA/ME-CDC-22632304/2021	Illumina MiSeq	PAIRED	RT-PCR	VIRAL RNA	Severe acute respiratory syndrome coronavirus 2	Homo sapiens	ILLUMINA	2021-03-04	United States	North America	23	1296.97	1170	0.995954	38783264
SRR14451496	PRJNA716985	AMPLICON	SAMN18985312	SRX10802007	SARS-CoV-2/Human/USA/CA-CDC-22632298/2021	Illumina MiSeq	PAIRED	RT-PCR	VIRAL RNA	Severe acute respiratory syndrome coronavirus 2	Homo sapiens	ILLUMINA	2021-03-03	United States	North America	50	1242.92	975	0.971742	37166972
SRR14451497	PRJNA716985	AMPLICON	SAMN18984089	SRX10802006	SARS-CoV-2/Human/USA/NM-CDC-22632268/2021	Illumina MiSeq	PAIRED	RT-PCR	VIRAL RNA	Severe acute respiratory syndrome coronavirus 2	Homo sapiens	ILLUMINA	2021-03-05	United States	North America	27	1118.89	947	0.985386	33458195
SRR14451498	PRJNA716985	AMPLICON	SAMN18984944	SRX10802005	SARS-CoV-2/Human/USA/NH-CDC-22632258/2021	Illumina MiSeq	PAIRED	RT-PCR	VIRAL RNA	Severe acute respiratory syndrome coronavirus 2	Homo sapiens	ILLUMINA	2021-03-04	United States	North America	34	1334.34	1194	0.995954	39900682
SRR14451499	PRJNA716985	AMPLICON	SAMN18984954	SRX10802004	SARS-CoV-2/Human/USA/MO-CDC-22632257/2021	Illumina MiSeq	PAIRED	RT-PCR	VIRAL RNA	Severe acute respiratory syndrome coronavirus 2	Homo sapiens	ILLUMINA	2021-03-05	United States	North America	31	924.901	735	0.970204	27657302
SRR14451500	PRJNA716985	AMPLICON	SAMN18984945	SRX10802003	SARS-CoV-2/Human/USA/NH-CDC-22632245/2021	Illumina MiSeq	PAIRED	RT-PCR	VIRAL RNA	Severe acute respiratory syndrome coronavirus 2	Homo sapiens	ILLUMINA	2021-03-02	United States	North America	30	1009.79	902	0.99592	30195880
SRR14451501	PRJNA716985	AMPLICON	SAMN18984946	SRX10802002	SARS-CoV-2/Human/USA/NH-CDC-22632240/2021	Illumina MiSeq	PAIRED	RT-PCR	VIRAL RNA	Severe acute respiratory syndrome coronavirus 2	Homo sapiens	ILLUMINA	2021-03-03	United States	North America	55	1425.24	1325	0.976892	42618919
SRR14451502	PRJNA716985	AMPLICON	SAMN18985313	SRX10802001	SARS-CoV-2/Human/USA/CA-CDC-22632239/2021	Illumina MiSeq	PAIRED	RT-PCR	VIRAL RNA	Severe acute respiratory syndrome coronavirus 2	Homo sapiens	ILLUMINA	2021-03-04	United States	North America	61	1869.76	1736	0.995619	55911433
SRR14451503	PRJNA716985	AMPLICON	SAMN18984947	SRX10802000	SARS-CoV-2/Human/USA/NH-CDC-22632237/2021	Illumina MiSeq	PAIRED	RT-PCR	VIRAL RNA	Severe acute respiratory syndrome coronavirus 2	Homo sapiens	ILLUMINA	2021-03-05	United States	North America	33	1136.3	926	0.970538	33978893
SRR14451504	PRJNA716985	AMPLICON	SAMN18985314	SRX10801999	SARS-CoV-2/Human/USA/CA-CDC-22632236/2021	Illumina MiSeq	PAIRED	RT-PCR	VIRAL RNA	Severe acute respiratory syndrome coronavirus 2	Homo sapiens	ILLUMINA	2021-03-05	United States	North America	31	1304.48	1182	0.995853	39007938
SRR14451505	PRJNA716985	AMPLICON	SAMN18984948	SRX10801998	SARS-CoV-2/Human/USA/NH-CDC-22632222/2021	Illumina MiSeq	PAIRED	RT-PCR	VIRAL RNA	Severe acute respiratory syndrome coronavirus 2	Homo sapiens	ILLUMINA	2021-03-05	United States	North America	26	1103.37	968	0.971508	32994171
SRR14451506	PRJNA716985	AMPLICON	SAMN18985315	SRX10801997	SARS-CoV-2/Human/USA/CA-CDC-22632221/2021	Illumina MiSeq	PAIRED	RT-PCR	VIRAL RNA	Severe acute respiratory syndrome coronavirus 2	Homo sapiens	ILLUMINA	2021-03-03	United States	North America	34	1094.69	928	0.995954	32734515
SRR14451507	PRJNA716985	AMPLICON	SAMN18984949	SRX10801996	SARS-CoV-2/Human/USA/NH-CDC-22632220/2021	Illumina MiSeq	PAIRED	RT-PCR	VIRAL RNA	Severe acute respiratory syndrome coronavirus 2	Homo sapiens	ILLUMINA	2021-03-04	United States	North America	30	1222.76	1051	0.962345	36564143
SRR14451508	PRJNA716985	AMPLICON	SAMN18984950	SRX10801995	SARS-CoV-2/Human/USA/NH-CDC-22632217/2021	Illumina MiSeq	PAIRED	RT-PCR	VIRAL RNA	Severe acute respiratory syndrome coronavirus 2	Homo sapiens	ILLUMINA	2021-03-05	United States	North America	27	1130.05	988	0.993512	33791903
SRR14451509	PRJNA716985	AMPLICON	SAMN18984951	SRX10801994	SARS-CoV-2/Human/USA/NH-CDC-22632201/2021	Illumina MiSeq	PAIRED	RT-PCR	VIRAL RNA	Severe acute respiratory syndrome coronavirus 2	Homo sapiens	ILLUMINA	2021-03-04	United States	North America	31	1503.35	1291	0.995954	44954665
SRR14451514	PRJNA716985	AMPLICON	SAMN19029292	SRX10802662	SARS-CoV-2/Human/USA/OH-CDC-QDX23997435/2021	Illumina MiSeq	PAIRED	RT-PCR	VIRAL RNA	Severe acute respiratory syndrome coronavirus 2	Homo sapiens	ILLUMINA	2021-04-14	United States	North America	53	967.946	839	0.990369	28944489
SRR14451515	PRJNA716985	AMPLICON	SAMN19029320	SRX10802661	SARS-CoV-2/Human/USA/NY-CDC-QDX23997434/2021	Illumina MiSeq	PAIRED	RT-PCR	VIRAL RNA	Severe acute respiratory syndrome coronavirus 2	Homo sapiens	ILLUMINA	2021-04-12	United States	North America	48	1620.99	1402	0.995318	48472513
SRR14451516	PRJNA716985	AMPLICON	SAMN19029321	SRX10802660	SARS-CoV-2/Human/USA/NY-CDC-QDX23997433/2021	Illumina MiSeq	PAIRED	RT-PCR	VIRAL RNA	Severe acute respiratory syndrome coronavirus 2	Homo sapiens	ILLUMINA	2021-04-12	United States	North America	41	1453.07	1267	0.986389	43451043
SRR14451517	PRJNA716985	AMPLICON	SAMN19029322	SRX10802659	SARS-CoV-2/Human/USA/NY-CDC-QDX23997432/2021	Illumina MiSeq	PAIRED	RT-PCR	VIRAL RNA	Severe acute respiratory syndrome coronavirus 2	Homo sapiens	ILLUMINA	2021-04-13	United States	North America	49	1761.72	1524	0.990302	52680815
SRR14451518	PRJNA716985	AMPLICON	SAMN19029323	SRX10802658	SARS-CoV-2/Human/USA/NY-CDC-QDX23997431/2021	Illumina MiSeq	PAIRED	RT-PCR	VIRAL RNA	Severe acute respiratory syndrome coronavirus 2	Homo sapiens	ILLUMINA	2021-04-13	United States	North America	43	1088.48	944	0.991004	32548934
SRR14451519	PRJNA716985	AMPLICON	SAMN19029324	SRX10802657	SARS-CoV-2/Human/USA/NY-CDC-QDX23997430/2021	Illumina MiSeq	PAIRED	RT-PCR	VIRAL RNA	Severe acute respiratory syndrome coronavirus 2	Homo sapiens	ILLUMINA	2021-04-13	United States	North America	26	1534.54	1323	0.995619	45887443
SRR14451520	PRJNA716985	AMPLICON	SAMN19029325	SRX10802656	SARS-CoV-2/Human/USA/NY-CDC-QDX23997429/2021	Illumina MiSeq	PAIRED	RT-PCR	VIRAL RNA	Severe acute respiratory syndrome coronavirus 2	Homo sapiens	ILLUMINA	2021-04-13	United States	North America	52	1234.59	1094	0.986991	36917799
SRR14451521	PRJNA716985	AMPLICON	SAMN19029326	SRX10802655	SARS-CoV-2/Human/USA/NY-CDC-QDX23997428/2021	Illumina MiSeq	PAIRED	RT-PCR	VIRAL RNA	Severe acute respiratory syndrome coronavirus 2	Homo sapiens	ILLUMINA	2021-04-13	United States	North America	39	1264.29	1124	0.985453	37805972
SRR14451522	PRJNA716985	AMPLICON	SAMN19029327	SRX10802654	SARS-CoV-2/Human/USA/NY-CDC-QDX23997427/2021	Illumina MiSeq	PAIRED	RT-PCR	VIRAL RNA	Severe acute respiratory syndrome coronavirus 2	Homo sapiens	ILLUMINA	2021-04-13	United States	North America	31	1394.49	1243	0.995619	41699580
SRR14451523	PRJNA716985	AMPLICON	SAMN19029328	SRX10802653	SARS-CoV-2/Human/USA/NY-CDC-QDX23997426/2021	Illumina MiSeq	PAIRED	RT-PCR	VIRAL RNA	Severe acute respiratory syndrome coronavirus 2	Homo sapiens	ILLUMINA	2021-04-13	United States	North America	43	1540.79	1354	0.995318	46074099
SRR14451524	PRJNA716985	AMPLICON	SAMN19029329	SRX10802652	SARS-CoV-2/Human/USA/NY-CDC-QDX23997425/2021	Illumina MiSeq	PAIRED	RT-PCR	VIRAL RNA	Severe acute respiratory syndrome coronavirus 2	Homo sapiens	ILLUMINA	2021-04-13	United States	North America	47	1374.87	1214	0.991305	41112856
SRR14451525	PRJNA716985	AMPLICON	SAMN19029330	SRX10802651	SARS-CoV-2/Human/USA/NY-CDC-QDX23997424/2021	Illumina MiSeq	PAIRED	RT-PCR	VIRAL RNA	Severe acute respiratory syndrome coronavirus 2	Homo sapiens	ILLUMINA	2021-04-13	United States	North America	44	1237.96	1068	0.995318	37018777
SRR14451526	PRJNA716985	AMPLICON	SAMN19029252	SRX10802650	SARS-CoV-2/Human/USA/PA-CDC-QDX23997423/2021	Illumina MiSeq	PAIRED	RT-PCR	VIRAL RNA	Severe acute respiratory syndrome coronavirus 2	Homo sapiens	ILLUMINA	2021-04-13	United States	North America	48	1422.87	1250	0.986389	42548035
SRR14451527	PRJNA716985	AMPLICON	SAMN19029331	SRX10802649	SARS-CoV-2/Human/USA/NY-CDC-QDX23997422/2021	Illumina MiSeq	PAIRED	RT-PCR	VIRAL RNA	Severe acute respiratory syndrome coronavirus 2	Homo sapiens	ILLUMINA	2021-04-13	United States	North America	54	1435.49	1273	0.992442	42925540
SRR14451528	PRJNA716985	AMPLICON	SAMN19029332	SRX10802648	SARS-CoV-2/Human/USA/NY-CDC-QDX23997421/2021	Illumina MiSeq	PAIRED	RT-PCR	VIRAL RNA	Severe acute respiratory syndrome coronavirus 2	Homo sapiens	ILLUMINA	2021-04-13	United States	North America	45	1049.93	919	0.995318	31396101
SRR14451529	PRJNA716985	AMPLICON	SAMN19029293	SRX10802647	SARS-CoV-2/Human/USA/OH-CDC-QDX23997420/2021	Illumina MiSeq	PAIRED	RT-PCR	VIRAL RNA	Severe acute respiratory syndrome coronavirus 2	Homo sapiens	ILLUMINA	2021-04-13	United States	North America	46	1279.87	1143	0.985921	38271969
SRR14451530	PRJNA716985	AMPLICON	SAMN19029455	SRX10802646	SARS-CoV-2/Human/USA/MI-CDC-QDX24042372/2021	Illumina MiSeq	PAIRED	RT-PCR	VIRAL RNA	Severe acute respiratory syndrome coronavirus 2	Homo sapiens	ILLUMINA	2021-04-16	United States	North America	43	1465.74	1296	0.995318	43830006
SRR14451531	PRJNA716985	AMPLICON	SAMN19029456	SRX10802645	SARS-CoV-2/Human/USA/MI-CDC-QDX24042371/2021	Illumina MiSeq	PAIRED	RT-PCR	VIRAL RNA	Severe acute respiratory syndrome coronavirus 2	Homo sapiens	ILLUMINA	2021-04-16	United States	North America	40	1406.52	1238	0.985754	42059098
SRR14451532	PRJNA716985	AMPLICON	SAMN19029457	SRX10802644	SARS-CoV-2/Human/USA/MI-CDC-QDX24042370/2021	Illumina MiSeq	PAIRED	RT-PCR	VIRAL RNA	Severe acute respiratory syndrome coronavirus 2	Homo sapiens	ILLUMINA	2021-04-16	United States	North America	27	870.328	683	0.955489	26025424
SRR14451534	PRJNA716985	AMPLICON	SAMN19029482	SRX10802642	SARS-CoV-2/Human/USA/IL-CDC-QDX24042367/2021	Illumina MiSeq	PAIRED	RT-PCR	VIRAL RNA	Severe acute respiratory syndrome coronavirus 2	Homo sapiens	ILLUMINA	2021-04-16	United States	North America	47	1073.54	912	0.995318	32102071
SRR14451535	PRJNA716985	AMPLICON	SAMN19029483	SRX10802641	SARS-CoV-2/Human/USA/IL-CDC-QDX24042366/2021	Illumina MiSeq	PAIRED	RT-PCR	VIRAL RNA	Severe acute respiratory syndrome coronavirus 2	Homo sapiens	ILLUMINA	2021-04-16	United States	North America	48	1056.4	933	0.995318	31589437
SRR14451536	PRJNA716985	AMPLICON	SAMN19029484	SRX10802640	SARS-CoV-2/Human/USA/IL-CDC-QDX24042365/2021	Illumina MiSeq	PAIRED	RT-PCR	VIRAL RNA	Severe acute respiratory syndrome coronavirus 2	Homo sapiens	ILLUMINA	2021-04-16	United States	North America	51	1283.57	1046	0.995318	38382665
SRR14451537	PRJNA716985	AMPLICON	SAMN19029402	SRX10802639	SARS-CoV-2/Human/USA/MN-CDC-QDX24042364/2021	Illumina MiSeq	PAIRED	RT-PCR	VIRAL RNA	Severe acute respiratory syndrome coronavirus 2	Homo sapiens	ILLUMINA	2021-04-16	United States	North America	49	1215.64	1032	0.986557	36351197
SRR14451538	PRJNA716985	AMPLICON	SAMN19029403	SRX10802638	SARS-CoV-2/Human/USA/MN-CDC-QDX24042363/2021	Illumina MiSeq	PAIRED	RT-PCR	VIRAL RNA	Severe acute respiratory syndrome coronavirus 2	Homo sapiens	ILLUMINA	2021-04-16	United States	North America	40	1139.52	1006	0.995318	34075060
SRR14451539	PRJNA716985	AMPLICON	SAMN19029485	SRX10802637	SARS-CoV-2/Human/USA/IL-CDC-QDX24042362/2021	Illumina MiSeq	PAIRED	RT-PCR	VIRAL RNA	Severe acute respiratory syndrome coronavirus 2	Homo sapiens	ILLUMINA	2021-04-16	United States	North America	43	1210.88	1062	0.995318	36209010
SRR14451541	PRJNA716985	AMPLICON	SAMN19029459	SRX10802635	SARS-CoV-2/Human/USA/MI-CDC-QDX24042360/2021	Illumina MiSeq	PAIRED	RT-PCR	VIRAL RNA	Severe acute respiratory syndrome coronavirus 2	Homo sapiens	ILLUMINA	2021-04-16	United States	North America	41	1359.84	1131	0.995318	40663194
SRR14451542	PRJNA716985	AMPLICON	SAMN19029276	SRX10802634	SARS-CoV-2/Human/USA/OH-CDC-QDX24042357/2021	Illumina MiSeq	PAIRED	RT-PCR	VIRAL RNA	Severe acute respiratory syndrome coronavirus 2	Homo sapiens	ILLUMINA	2021-04-16	United States	North America	47	1271.2	1080	0.988429	38012623
SRR14451543	PRJNA716985	AMPLICON	SAMN19029460	SRX10802633	SARS-CoV-2/Human/USA/MI-CDC-QDX24042356/2021	Illumina MiSeq	PAIRED	RT-PCR	VIRAL RNA	Severe acute respiratory syndrome coronavirus 2	Homo sapiens	ILLUMINA	2021-04-16	United States	North America	42	1004.2	870	0.975688	30028632
SRR14451544	PRJNA716985	AMPLICON	SAMN19029461	SRX10802632	SARS-CoV-2/Human/USA/MI-CDC-QDX24042354/2021	Illumina MiSeq	PAIRED	RT-PCR	VIRAL RNA	Severe acute respiratory syndrome coronavirus 2	Homo sapiens	ILLUMINA	2021-04-16	United States	North America	46	1461.97	1265	0.9795	43717207
SRR14451545	PRJNA716985	AMPLICON	SAMN19029404	SRX10802631	SARS-CoV-2/Human/USA/MN-CDC-QDX24042353/2021	Illumina MiSeq	PAIRED	RT-PCR	VIRAL RNA	Severe acute respiratory syndrome coronavirus 2	Homo sapiens	ILLUMINA	2021-04-16	United States	North America	46	1122.28	975	0.988463	33559607
SRR14451546	PRJNA716985	AMPLICON	SAMN19029462	SRX10802630	SARS-CoV-2/Human/USA/MI-CDC-QDX24042352/2021	Illumina MiSeq	PAIRED	RT-PCR	VIRAL RNA	Severe acute respiratory syndrome coronavirus 2	Homo sapiens	ILLUMINA	2021-04-16	United States	North America	39	1038.76	917	0.98572	31062070
SRR14451547	PRJNA716985	AMPLICON	SAMN19029463	SRX10802629	SARS-CoV-2/Human/USA/MI-CDC-QDX24042349/2021	Illumina MiSeq	PAIRED	RT-PCR	VIRAL RNA	Severe acute respiratory syndrome coronavirus 2	Homo sapiens	ILLUMINA	2021-04-16	United States	North America	47	1194.97	1031	0.995318	35733096
SRR14451548	PRJNA716985	AMPLICON	SAMN19029464	SRX10802628	SARS-CoV-2/Human/USA/MI-CDC-QDX24042347/2021	Illumina MiSeq	PAIRED	RT-PCR	VIRAL RNA	Severe acute respiratory syndrome coronavirus 2	Homo sapiens	ILLUMINA	2021-04-16	United States	North America	37	1141.98	980	0.978765	34148541
SRR14451549	PRJNA716985	AMPLICON	SAMN19029465	SRX10802627	SARS-CoV-2/Human/USA/MI-CDC-QDX24042345/2021	Illumina MiSeq	PAIRED	RT-PCR	VIRAL RNA	Severe acute respiratory syndrome coronavirus 2	Homo sapiens	ILLUMINA	2021-04-16	United States	North America	43	1218.89	1006	0.99077	36448345
SRR14451550	PRJNA716985	AMPLICON	SAMN19029466	SRX10802626	SARS-CoV-2/Human/USA/MI-CDC-QDX24042343/2021	Illumina MiSeq	PAIRED	RT-PCR	VIRAL RNA	Severe acute respiratory syndrome coronavirus 2	Homo sapiens	ILLUMINA	2021-04-16	United States	North America	41	631.511	514	0.964318	18884075
SRR14451551	PRJNA716985	AMPLICON	SAMN19029474	SRX10802625	SARS-CoV-2/Human/USA/KY-CDC-QDX24042342/2021	Illumina MiSeq	PAIRED	RT-PCR	VIRAL RNA	Severe acute respiratory syndrome coronavirus 2	Homo sapiens	ILLUMINA	2021-04-16	United States	North America	43	1209.32	1071	0.995318	36162308
SRR14451552	PRJNA716985	AMPLICON	SAMN19029405	SRX10802624	SARS-CoV-2/Human/USA/MN-CDC-QDX24042341/2021	Illumina MiSeq	PAIRED	RT-PCR	VIRAL RNA	Severe acute respiratory syndrome coronavirus 2	Homo sapiens	ILLUMINA	2021-04-16	United States	North America	44	1349.02	1105	0.995318	40339824
SRR14451553	PRJNA716985	AMPLICON	SAMN19029486	SRX10802623	SARS-CoV-2/Human/USA/IL-CDC-QDX24042340/2021	Illumina MiSeq	PAIRED	RT-PCR	VIRAL RNA	Severe acute respiratory syndrome coronavirus 2	Homo sapiens	ILLUMINA	2021-04-16	United States	North America	47	1278.64	1069	0.986322	38235202
SRR14451554	PRJNA716985	AMPLICON	SAMN19029406	SRX10802622	SARS-CoV-2/Human/USA/MN-CDC-QDX24042339/2021	Illumina MiSeq	PAIRED	RT-PCR	VIRAL RNA	Severe acute respiratory syndrome coronavirus 2	Homo sapiens	ILLUMINA	2021-04-16	United States	North America	46	1262.73	1084	0.995318	37759516
SRR14451555	PRJNA716985	AMPLICON	SAMN19029407	SRX10802621	SARS-CoV-2/Human/USA/MN-CDC-QDX24042338/2021	Illumina MiSeq	PAIRED	RT-PCR	VIRAL RNA	Severe acute respiratory syndrome coronavirus 2	Homo sapiens	ILLUMINA	2021-04-16	United States	North America	46	1031.66	836	0.985587	30849689
SRR14451556	PRJNA716985	AMPLICON	SAMN19029487	SRX10802620	SARS-CoV-2/Human/USA/IL-CDC-QDX24042337/2021	Illumina MiSeq	PAIRED	RT-PCR	VIRAL RNA	Severe acute respiratory syndrome coronavirus 2	Homo sapiens	ILLUMINA	2021-04-16	United States	North America	44	1224.84	1046	0.986322	36626413
SRR14451557	PRJNA716985	AMPLICON	SAMN19029488	SRX10802619	SARS-CoV-2/Human/USA/IL-CDC-QDX24042334/2021	Illumina MiSeq	PAIRED	RT-PCR	VIRAL RNA	Severe acute respiratory syndrome coronavirus 2	Homo sapiens	ILLUMINA	2021-04-16	United States	North America	48	973.123	780	0.973414	29099310
SRR14451558	PRJNA716985	AMPLICON	SAMN19029509	SRX10802618	SARS-CoV-2/Human/USA/IA-CDC-QDX24042332/2021	Illumina MiSeq	PAIRED	RT-PCR	VIRAL RNA	Severe acute respiratory syndrome coronavirus 2	Homo sapiens	ILLUMINA	2021-04-16	United States	North America	34	1274.92	1138	0.98649	38124041
SRR14451559	PRJNA716985	AMPLICON	SAMN19029408	SRX10802617	SARS-CoV-2/Human/USA/MN-CDC-QDX24042329/2021	Illumina MiSeq	PAIRED	RT-PCR	VIRAL RNA	Severe acute respiratory syndrome coronavirus 2	Homo sapiens	ILLUMINA	2021-04-16	United States	North America	44	1364.05	1094	0.995318	40789040
SRR14451560	PRJNA716985	AMPLICON	SAMN19029489	SRX10802616	SARS-CoV-2/Human/USA/IL-CDC-QDX24042328/2021	Illumina MiSeq	PAIRED	RT-PCR	VIRAL RNA	Severe acute respiratory syndrome coronavirus 2	Homo sapiens	ILLUMINA	2021-04-16	United States	North America	46	1150.93	933	0.97308	34416277
SRR14451561	PRJNA716985	AMPLICON	SAMN19029490	SRX10802615	SARS-CoV-2/Human/USA/IL-CDC-QDX24042326/2021	Illumina MiSeq	PAIRED	RT-PCR	VIRAL RNA	Severe acute respiratory syndrome coronavirus 2	Homo sapiens	ILLUMINA	2021-04-16	United States	North America	49	1321.23	1100	0.987125	39508771
SRR14451562	PRJNA716985	AMPLICON	SAMN19029491	SRX10802614	SARS-CoV-2/Human/USA/IL-CDC-QDX24042325/2021	Illumina MiSeq	PAIRED	RT-PCR	VIRAL RNA	Severe acute respiratory syndrome coronavirus 2	Homo sapiens	ILLUMINA	2021-04-16	United States	North America	43	1381.06	1120	0.995318	41297919
SRR14451563	PRJNA716985	AMPLICON	SAMN19029476	SRX10802613	SARS-CoV-2/Human/USA/IN-CDC-QDX24042322/2021	Illumina MiSeq	PAIRED	RT-PCR	VIRAL RNA	Severe acute respiratory syndrome coronavirus 2	Homo sapiens	ILLUMINA	2021-04-16	United States	North America	45	1382.17	1224	0.995318	41331084
SRR14451564	PRJNA716985	AMPLICON	SAMN19029492	SRX10802612	SARS-CoV-2/Human/USA/IL-CDC-QDX24042321/2021	Illumina MiSeq	PAIRED	RT-PCR	VIRAL RNA	Severe acute respiratory syndrome coronavirus 2	Homo sapiens	ILLUMINA	2021-04-16	United States	North America	47	1299.33	1119	0.98562	38853800
SRR14451565	PRJNA716985	AMPLICON	SAMN19029493	SRX10802611	SARS-CoV-2/Human/USA/IL-CDC-QDX24042320/2021	Illumina MiSeq	PAIRED	RT-PCR	VIRAL RNA	Severe acute respiratory syndrome coronavirus 2	Homo sapiens	ILLUMINA	2021-04-16	United States	North America	45	1353.68	1181	0.986322	40479061
SRR14451566	PRJNA716985	AMPLICON	SAMN19029494	SRX10802610	SARS-CoV-2/Human/USA/IL-CDC-QDX24042318/2021	Illumina MiSeq	PAIRED	RT-PCR	VIRAL RNA	Severe acute respiratory syndrome coronavirus 2	Homo sapiens	ILLUMINA	2021-04-16	United States	North America	50	1238.92	958	0.976992	37047371
SRR14451567	PRJNA716985	AMPLICON	SAMN19029495	SRX10802609	SARS-CoV-2/Human/USA/IL-CDC-QDX24042316/2021	Illumina MiSeq	PAIRED	RT-PCR	VIRAL RNA	Severe acute respiratory syndrome coronavirus 2	Homo sapiens	ILLUMINA	2021-04-16	United States	North America	49	1462.1	1264	0.987928	43721310
SRR14451568	PRJNA716985	AMPLICON	SAMN19029496	SRX10802608	SARS-CoV-2/Human/USA/IL-CDC-QDX24042315/2021	Illumina MiSeq	PAIRED	RT-PCR	VIRAL RNA	Severe acute respiratory syndrome coronavirus 2	Homo sapiens	ILLUMINA	2021-04-16	United States	North America	45	1116.26	934	0.987092	33379529
SRR14451569	PRJNA716985	AMPLICON	SAMN19029497	SRX10802607	SARS-CoV-2/Human/USA/IL-CDC-QDX24042314/2021	Illumina MiSeq	PAIRED	RT-PCR	VIRAL RNA	Severe acute respiratory syndrome coronavirus 2	Homo sapiens	ILLUMINA	2021-04-16	United States	North America	46	1347.19	1147	0.995318	40284875
SRR14451570	PRJNA716985	AMPLICON	SAMN19029498	SRX10802606	SARS-CoV-2/Human/USA/IL-CDC-QDX24042312/2021	Illumina MiSeq	PAIRED	RT-PCR	VIRAL RNA	Severe acute respiratory syndrome coronavirus 2	Homo sapiens	ILLUMINA	2021-04-16	United States	North America	46	1192.34	1068	0.982644	35654510
SRR14451571	PRJNA716985	AMPLICON	SAMN19029499	SRX10802605	SARS-CoV-2/Human/USA/IL-CDC-QDX24042310/2021	Illumina MiSeq	PAIRED	RT-PCR	VIRAL RNA	Severe acute respiratory syndrome coronavirus 2	Homo sapiens	ILLUMINA	2021-04-16	United States	North America	47	1492.12	1335	0.995318	44618845
SRR14451572	PRJNA716985	AMPLICON	SAMN19029500	SRX10802604	SARS-CoV-2/Human/USA/IL-CDC-QDX24042309/2021	Illumina MiSeq	PAIRED	RT-PCR	VIRAL RNA	Severe acute respiratory syndrome coronavirus 2	Homo sapiens	ILLUMINA	2021-04-16	United States	North America	42	1267.96	1110	0.986322	37915752
SRR14451573	PRJNA716985	AMPLICON	SAMN19029501	SRX10802603	SARS-CoV-2/Human/USA/IL-CDC-QDX24042308/2021	Illumina MiSeq	PAIRED	RT-PCR	VIRAL RNA	Severe acute respiratory syndrome coronavirus 2	Homo sapiens	ILLUMINA	2021-04-16	United States	North America	44	1214.78	1081	0.985888	36325441
SRR14451574	PRJNA716985	AMPLICON	SAMN19029502	SRX10802602	SARS-CoV-2/Human/USA/IL-CDC-QDX24042307/2021	Illumina MiSeq	PAIRED	RT-PCR	VIRAL RNA	Severe acute respiratory syndrome coronavirus 2	Homo sapiens	ILLUMINA	2021-04-16	United States	North America	46	1328.14	1153	0.986724	39715306
SRR14451575	PRJNA716985	AMPLICON	SAMN19029503	SRX10802601	SARS-CoV-2/Human/USA/IL-CDC-QDX24042304/2021	Illumina MiSeq	PAIRED	RT-PCR	VIRAL RNA	Severe acute respiratory syndrome coronavirus 2	Homo sapiens	ILLUMINA	2021-04-16	United States	North America	43	1247.2	1092	0.986322	37294913
SRR14451576	PRJNA716985	AMPLICON	SAMN19029504	SRX10802600	SARS-CoV-2/Human/USA/IL-CDC-QDX24042302/2021	Illumina MiSeq	PAIRED	RT-PCR	VIRAL RNA	Severe acute respiratory syndrome coronavirus 2	Homo sapiens	ILLUMINA	2021-04-16	United States	North America	44	541.432	433	0.927399	16190431
SRR14451577	PRJNA716985	AMPLICON	SAMN19029505	SRX10802599	SARS-CoV-2/Human/USA/IL-CDC-QDX24042301/2021	Illumina MiSeq	PAIRED	RT-PCR	VIRAL RNA	Severe acute respiratory syndrome coronavirus 2	Homo sapiens	ILLUMINA	2021-04-16	United States	North America	46	1102.64	972	0.986322	32972260
SRR14451578	PRJNA716985	AMPLICON	SAMN19029506	SRX10802598	SARS-CoV-2/Human/USA/IL-CDC-QDX24042300/2021	Illumina MiSeq	PAIRED	RT-PCR	VIRAL RNA	Severe acute respiratory syndrome coronavirus 2	Homo sapiens	ILLUMINA	2021-04-16	United States	North America	46	1264.39	1017	0.986322	37809095
SRR14451579	PRJNA716985	AMPLICON	SAMN19029467	SRX10802597	SARS-CoV-2/Human/USA/MI-CDC-QDX24042297/2021	Illumina MiSeq	PAIRED	RT-PCR	VIRAL RNA	Severe acute respiratory syndrome coronavirus 2	Homo sapiens	ILLUMINA	2021-04-15	United States	North America	39	897.137	740	0.98572	26827096
SRR14451580	PRJNA716985	AMPLICON	SAMN19029468	SRX10802596	SARS-CoV-2/Human/USA/MI-CDC-QDX24042292/2021	Illumina MiSeq	PAIRED	RT-PCR	VIRAL RNA	Severe acute respiratory syndrome coronavirus 2	Homo sapiens	ILLUMINA	2021-04-15	United States	North America	46	1353.55	1176	0.995318	40475282
SRR14451581	PRJNA716985	AMPLICON	SAMN19029469	SRX10802595	SARS-CoV-2/Human/USA/MI-CDC-QDX24042291/2021	Illumina MiSeq	PAIRED	RT-PCR	VIRAL RNA	Severe acute respiratory syndrome coronavirus 2	Homo sapiens	ILLUMINA	2021-04-15	United States	North America	32	1163.71	1021	0.980871	34798387
SRR14451583	PRJNA716985	AMPLICON	SAMN19029471	SRX10802593	SARS-CoV-2/Human/USA/MI-CDC-QDX24042286/2021	Illumina MiSeq	PAIRED	RT-PCR	VIRAL RNA	Severe acute respiratory syndrome coronavirus 2	Homo sapiens	ILLUMINA	2021-04-15	United States	North America	44	1229.02	1047	0.995318	36751299
SRR14451584	PRJNA716985	AMPLICON	SAMN19029472	SRX10802592	SARS-CoV-2/Human/USA/MI-CDC-QDX24042285/2021	Illumina MiSeq	PAIRED	RT-PCR	VIRAL RNA	Severe acute respiratory syndrome coronavirus 2	Homo sapiens	ILLUMINA	2021-04-15	United States	North America	45	1328.11	1085	0.995318	39714614
SRR14451585	PRJNA716985	AMPLICON	SAMN19029510	SRX10802591	SARS-CoV-2/Human/USA/FL-CDC-QDX24042270/2021	Illumina MiSeq	PAIRED	RT-PCR	VIRAL RNA	Severe acute respiratory syndrome coronavirus 2	Homo sapiens	ILLUMINA	2021-04-15	United States	North America	48	1430.43	1255	0.995318	42774034
SRR14451586	PRJNA716985	AMPLICON	SAMN19029511	SRX10802590	SARS-CoV-2/Human/USA/FL-CDC-QDX24042245/2021	Illumina MiSeq	PAIRED	RT-PCR	VIRAL RNA	Severe acute respiratory syndrome coronavirus 2	Homo sapiens	ILLUMINA	2021-04-17	United States	North America	47	1105.27	967	0.995318	33050848
SRR14451587	PRJNA716985	AMPLICON	SAMN19029512	SRX10802589	SARS-CoV-2/Human/USA/FL-CDC-QDX24042242/2021	Illumina MiSeq	PAIRED	RT-PCR	VIRAL RNA	Severe acute respiratory syndrome coronavirus 2	Homo sapiens	ILLUMINA	2021-04-17	United States	North America	48	1141.97	1026	0.995318	34148332
SRR14451588	PRJNA716985	AMPLICON	SAMN19029345	SRX10802588	SARS-CoV-2/Human/USA/NV-CDC-QDX24042218/2021	Illumina MiSeq	PAIRED	RT-PCR	VIRAL RNA	Severe acute respiratory syndrome coronavirus 2	Homo sapiens	ILLUMINA	2021-04-17	United States	North America	39	1202.66	1047	0.987459	35963023
SRR14451589	PRJNA716985	AMPLICON	SAMN19029346	SRX10802587	SARS-CoV-2/Human/USA/NV-CDC-QDX24042214/2021	Illumina MiSeq	PAIRED	RT-PCR	VIRAL RNA	Severe acute respiratory syndrome coronavirus 2	Homo sapiens	ILLUMINA	2021-04-16	United States	North America	38	1240.75	1107	0.99485	37102216
SRR14451590	PRJNA716985	AMPLICON	SAMN19029347	SRX10802586	SARS-CoV-2/Human/USA/NV-CDC-QDX24042213/2021	Illumina MiSeq	PAIRED	RT-PCR	VIRAL RNA	Severe acute respiratory syndrome coronavirus 2	Homo sapiens	ILLUMINA	2021-04-16	United States	North America	41	1003.11	845	0.995318	29996086
SRR14451591	PRJNA716985	AMPLICON	SAMN19029348	SRX10802585	SARS-CoV-2/Human/USA/NV-CDC-QDX24042208/2021	Illumina MiSeq	PAIRED	RT-PCR	VIRAL RNA	Severe acute respiratory syndrome coronavirus 2	Homo sapiens	ILLUMINA	2021-04-16	United States	North America	44	1286.97	1140	0.995318	38484402
SRR14451592	PRJNA716985	AMPLICON	SAMN19029349	SRX10802584	SARS-CoV-2/Human/USA/NV-CDC-QDX24042207/2021	Illumina MiSeq	PAIRED	RT-PCR	VIRAL RNA	Severe acute respiratory syndrome coronavirus 2	Homo sapiens	ILLUMINA	2021-04-15	United States	North America	49	1299.43	1133	0.995184	38856759
SRR14451593	PRJNA716985	AMPLICON	SAMN19029350	SRX10802583	SARS-CoV-2/Human/USA/NV-CDC-QDX24042206/2021	Illumina MiSeq	PAIRED	RT-PCR	VIRAL RNA	Severe acute respiratory syndrome coronavirus 2	Homo sapiens	ILLUMINA	2021-04-15	United States	North America	30	1192.19	1024	0.987025	35650056
SRR14451594	PRJNA716985	AMPLICON	SAMN19029351	SRX10802582	SARS-CoV-2/Human/USA/NV-CDC-QDX24042205/2021	Illumina MiSeq	PAIRED	RT-PCR	VIRAL RNA	Severe acute respiratory syndrome coronavirus 2	Homo sapiens	ILLUMINA	2021-04-15	United States	North America	33	1094.05	923	0.977059	32715334
SRR14451595	PRJNA716985	AMPLICON	SAMN19029352	SRX10802581	SARS-CoV-2/Human/USA/NV-CDC-QDX24042203/2021	Illumina MiSeq	PAIRED	RT-PCR	VIRAL RNA	Severe acute respiratory syndrome coronavirus 2	Homo sapiens	ILLUMINA	2021-04-14	United States	North America	31	951.674	833	0.995586	28457893
SRR14451596	PRJNA716985	AMPLICON	SAMN19029353	SRX10802580	SARS-CoV-2/Human/USA/NV-CDC-QDX24042196/2021	Illumina MiSeq	PAIRED	RT-PCR	VIRAL RNA	Severe acute respiratory syndrome coronavirus 2	Homo sapiens	ILLUMINA	2021-04-14	United States	North America	44	1315.6	1139	0.995318	39340382
SRR14451597	PRJNA716985	AMPLICON	SAMN19029180	SRX10802579	SARS-CoV-2/Human/USA/VA-CDC-QDX24042188/2021	Illumina MiSeq	PAIRED	RT-PCR	VIRAL RNA	Severe acute respiratory syndrome coronavirus 2	Homo sapiens	ILLUMINA	2021-04-19	United States	North America	45	1416.06	1246	0.995318	42344493
SRR14451598	PRJNA716985	AMPLICON	SAMN19029181	SRX10802578	SARS-CoV-2/Human/USA/VA-CDC-QDX24042185/2021	Illumina MiSeq	PAIRED	RT-PCR	VIRAL RNA	Severe acute respiratory syndrome coronavirus 2	Homo sapiens	ILLUMINA	2021-04-19	United States	North America	45	1203.76	1045	0.985754	35996013
SRR14451599	PRJNA716985	AMPLICON	SAMN19029200	SRX10802577	SARS-CoV-2/Human/USA/PA-CDC-QDX24042182/2021	Illumina MiSeq	PAIRED	RT-PCR	VIRAL RNA	Severe acute respiratory syndrome coronavirus 2	Homo sapiens	ILLUMINA	2021-04-17	United States	North America	48	1154.24	994	0.995318	34515317
SRR14451600	PRJNA716985	AMPLICON	SAMN19029201	SRX10802576	SARS-CoV-2/Human/USA/PA-CDC-QDX24042181/2021	Illumina MiSeq	PAIRED	RT-PCR	VIRAL RNA	Severe acute respiratory syndrome coronavirus 2	Homo sapiens	ILLUMINA	2021-04-17	United States	North America	47	1491.42	1302	0.991372	44597901
SRR14451601	PRJNA716985	AMPLICON	SAMN19029202	SRX10802575	SARS-CoV-2/Human/USA/PA-CDC-QDX24042180/2021	Illumina MiSeq	PAIRED	RT-PCR	VIRAL RNA	Severe acute respiratory syndrome coronavirus 2	Homo sapiens	ILLUMINA	2021-04-17	United States	North America	47	1493.65	1297	0.995318	44664513
SRR14451602	PRJNA716985	AMPLICON	SAMN19029203	SRX10802574	SARS-CoV-2/Human/USA/PA-CDC-QDX24042177/2021	Illumina MiSeq	PAIRED	RT-PCR	VIRAL RNA	Severe acute respiratory syndrome coronavirus 2	Homo sapiens	ILLUMINA	2021-04-17	United States	North America	51	1135.89	1021	0.976591	33966620
SRR14451603	PRJNA716985	AMPLICON	SAMN19029204	SRX10802573	SARS-CoV-2/Human/USA/PA-CDC-QDX24042174/2021	Illumina MiSeq	PAIRED	RT-PCR	VIRAL RNA	Severe acute respiratory syndrome coronavirus 2	Homo sapiens	ILLUMINA	2021-04-17	United States	North America	37	1095.83	893	0.97435	32768503
SRR14451604	PRJNA716985	AMPLICON	SAMN19029205	SRX10802572	SARS-CoV-2/Human/USA/PA-CDC-QDX24042173/2021	Illumina MiSeq	PAIRED	RT-PCR	VIRAL RNA	Severe acute respiratory syndrome coronavirus 2	Homo sapiens	ILLUMINA	2021-04-17	United States	North America	41	1109.61	974	0.995318	33180724
SRR14451605	PRJNA716985	AMPLICON	SAMN19029206	SRX10802571	SARS-CoV-2/Human/USA/PA-CDC-QDX24042172/2021	Illumina MiSeq	PAIRED	RT-PCR	VIRAL RNA	Severe acute respiratory syndrome coronavirus 2	Homo sapiens	ILLUMINA	2021-04-17	United States	North America	58	927.916	833	0.995318	27747471
SRR14451606	PRJNA716985	AMPLICON	SAMN19029207	SRX10802570	SARS-CoV-2/Human/USA/PA-CDC-QDX24042170/2021	Illumina MiSeq	PAIRED	RT-PCR	VIRAL RNA	Severe acute respiratory syndrome coronavirus 2	Homo sapiens	ILLUMINA	2021-04-17	United States	North America	44	1410.67	1227	0.995318	42183267
SRR14451607	PRJNA716985	AMPLICON	SAMN19029208	SRX10802569	SARS-CoV-2/Human/USA/PA-CDC-QDX24042168/2021	Illumina MiSeq	PAIRED	RT-PCR	VIRAL RNA	Severe acute respiratory syndrome coronavirus 2	Homo sapiens	ILLUMINA	2021-04-17	United States	North America	53	989.301	880	0.995318	29583063
SRR14451608	PRJNA716985	AMPLICON	SAMN19029209	SRX10802568	SARS-CoV-2/Human/USA/PA-CDC-QDX24042167/2021	Illumina MiSeq	PAIRED	RT-PCR	VIRAL RNA	Severe acute respiratory syndrome coronavirus 2	Homo sapiens	ILLUMINA	2021-04-17	United States	North America	49	1076.99	951	0.995318	32205197
SRR14451609	PRJNA716985	AMPLICON	SAMN19029210	SRX10802567	SARS-CoV-2/Human/USA/PA-CDC-QDX24042162/2021	Illumina MiSeq	PAIRED	RT-PCR	VIRAL RNA	Severe acute respiratory syndrome coronavirus 2	Homo sapiens	ILLUMINA	2021-04-17	United States	North America	75	1409.09	1226	0.995318	42136035
SRR14451610	PRJNA716985	AMPLICON	SAMN19029211	SRX10802566	SARS-CoV-2/Human/USA/PA-CDC-QDX24042156/2021	Illumina MiSeq	PAIRED	RT-PCR	VIRAL RNA	Severe acute respiratory syndrome coronavirus 2	Homo sapiens	ILLUMINA	2021-04-17	United States	North America	45	1018.8	897	0.985453	30465136
SRR14451611	PRJNA716985	AMPLICON	SAMN19029212	SRX10802565	SARS-CoV-2/Human/USA/PA-CDC-QDX24042154/2021	Illumina MiSeq	PAIRED	RT-PCR	VIRAL RNA	Severe acute respiratory syndrome coronavirus 2	Homo sapiens	ILLUMINA	2021-04-17	United States	North America	44	770.007	678	0.987326	23025506
SRR14451612	PRJNA716985	AMPLICON	SAMN19029213	SRX10802564	SARS-CoV-2/Human/USA/PA-CDC-QDX24042152/2021	Illumina MiSeq	PAIRED	RT-PCR	VIRAL RNA	Severe acute respiratory syndrome coronavirus 2	Homo sapiens	ILLUMINA	2021-04-17	United States	North America	43	1338.47	1192	0.995318	40024166
SRR14451613	PRJNA716985	AMPLICON	SAMN19029214	SRX10802563	SARS-CoV-2/Human/USA/PA-CDC-QDX24042149/2021	Illumina MiSeq	PAIRED	RT-PCR	VIRAL RNA	Severe acute respiratory syndrome coronavirus 2	Homo sapiens	ILLUMINA	2021-04-17	United States	North America	49	1416.34	1220	0.995318	42352746
SRR14451614	PRJNA716985	AMPLICON	SAMN19029215	SRX10802562	SARS-CoV-2/Human/USA/PA-CDC-QDX24042148/2021	Illumina MiSeq	PAIRED	RT-PCR	VIRAL RNA	Severe acute respiratory syndrome coronavirus 2	Homo sapiens	ILLUMINA	2021-04-17	United States	North America	26	1276.68	1128	0.995619	38176436
SRR14451615	PRJNA716985	AMPLICON	SAMN19029216	SRX10802561	SARS-CoV-2/Human/USA/PA-CDC-QDX24042147/2021	Illumina MiSeq	PAIRED	RT-PCR	VIRAL RNA	Severe acute respiratory syndrome coronavirus 2	Homo sapiens	ILLUMINA	2021-04-17	United States	North America	29	1444.31	1281	0.995619	43189324
SRR14451616	PRJNA716985	AMPLICON	SAMN19029217	SRX10802560	SARS-CoV-2/Human/USA/PA-CDC-QDX24042146/2021	Illumina MiSeq	PAIRED	RT-PCR	VIRAL RNA	Severe acute respiratory syndrome coronavirus 2	Homo sapiens	ILLUMINA	2021-04-17	United States	North America	32	1178.81	1032	0.976792	35250076
SRR14451617	PRJNA716985	AMPLICON	SAMN19029218	SRX10802559	SARS-CoV-2/Human/USA/PA-CDC-QDX24042144/2021	Illumina MiSeq	PAIRED	RT-PCR	VIRAL RNA	Severe acute respiratory syndrome coronavirus 2	Homo sapiens	ILLUMINA	2021-04-17	United States	North America	27	1155.18	968	0.995619	34543296
SRR14451618	PRJNA716985	AMPLICON	SAMN19029219	SRX10802558	SARS-CoV-2/Human/USA/PA-CDC-QDX24042143/2021	Illumina MiSeq	PAIRED	RT-PCR	VIRAL RNA	Severe acute respiratory syndrome coronavirus 2	Homo sapiens	ILLUMINA	2021-04-17	United States	North America	50	1493.36	1315	0.995318	44655858
SRR14451619	PRJNA716985	AMPLICON	SAMN19029220	SRX10802557	SARS-CoV-2/Human/USA/PA-CDC-QDX24042139/2021	Illumina MiSeq	PAIRED	RT-PCR	VIRAL RNA	Severe acute respiratory syndrome coronavirus 2	Homo sapiens	ILLUMINA	2021-04-17	United States	North America	44	1172.92	982	0.985453	35073904
SRR14451620	PRJNA716985	AMPLICON	SAMN19029221	SRX10802556	SARS-CoV-2/Human/USA/PA-CDC-QDX24042135/2021	Illumina MiSeq	PAIRED	RT-PCR	VIRAL RNA	Severe acute respiratory syndrome coronavirus 2	Homo sapiens	ILLUMINA	2021-04-17	United States	North America	49	1268.64	1138	0.995318	37935996
SRR14451621	PRJNA716985	AMPLICON	SAMN19029222	SRX10802555	SARS-CoV-2/Human/USA/PA-CDC-QDX24042133/2021	Illumina MiSeq	PAIRED	RT-PCR	VIRAL RNA	Severe acute respiratory syndrome coronavirus 2	Homo sapiens	ILLUMINA	2021-04-14	United States	North America	27	1431.94	1260	0.995619	42819349
SRR14451622	PRJNA716985	AMPLICON	SAMN19029223	SRX10802554	SARS-CoV-2/Human/USA/PA-CDC-QDX24042128/2021	Illumina MiSeq	PAIRED	RT-PCR	VIRAL RNA	Severe acute respiratory syndrome coronavirus 2	Homo sapiens	ILLUMINA	2021-04-16	United States	North America	57	752.347	566	0.938167	22497435
SRR14451623	PRJNA716985	AMPLICON	SAMN19029224	SRX10802553	SARS-CoV-2/Human/USA/PA-CDC-QDX24042127/2021	Illumina MiSeq	PAIRED	RT-PCR	VIRAL RNA	Severe acute respiratory syndrome coronavirus 2	Homo sapiens	ILLUMINA	2021-04-17	United States	North America	45	1329.88	1157	0.995318	39767353
SRR14451624	PRJNA716985	AMPLICON	SAMN19029225	SRX10802552	SARS-CoV-2/Human/USA/PA-CDC-QDX24042124/2021	Illumina MiSeq	PAIRED	RT-PCR	VIRAL RNA	Severe acute respiratory syndrome coronavirus 2	Homo sapiens	ILLUMINA	2021-04-17	United States	North America	44	1310.92	1093	0.988897	39200354
SRR14451625	PRJNA716985	AMPLICON	SAMN19029226	SRX10802551	SARS-CoV-2/Human/USA/PA-CDC-QDX24042115/2021	Illumina MiSeq	PAIRED	RT-PCR	VIRAL RNA	Severe acute respiratory syndrome coronavirus 2	Homo sapiens	ILLUMINA	2021-04-17	United States	North America	43	1319.46	1076	0.99174	39455695
SRR14451626	PRJNA716985	AMPLICON	SAMN19029227	SRX10802550	SARS-CoV-2/Human/USA/PA-CDC-QDX24042110/2021	Illumina MiSeq	PAIRED	RT-PCR	VIRAL RNA	Severe acute respiratory syndrome coronavirus 2	Homo sapiens	ILLUMINA	2021-04-17	United States	North America	44	1526.1	1325	0.995318	45635068
SRR14451627	PRJNA716985	AMPLICON	SAMN19029228	SRX10802549	SARS-CoV-2/Human/USA/PA-CDC-QDX24042109/2021	Illumina MiSeq	PAIRED	RT-PCR	VIRAL RNA	Severe acute respiratory syndrome coronavirus 2	Homo sapiens	ILLUMINA	2021-04-17	United States	North America	43	1435.99	1216	0.98348	42940429
SRR14451628	PRJNA716985	AMPLICON	SAMN19029229	SRX10802548	SARS-CoV-2/Human/USA/PA-CDC-QDX24042107/2021	Illumina MiSeq	PAIRED	RT-PCR	VIRAL RNA	Severe acute respiratory syndrome coronavirus 2	Homo sapiens	ILLUMINA	2021-04-17	United States	North America	27	1407.63	1250	0.995619	42092256
SRR14451629	PRJNA716985	AMPLICON	SAMN19029230	SRX10802547	SARS-CoV-2/Human/USA/PA-CDC-QDX24042098/2021	Illumina MiSeq	PAIRED	RT-PCR	VIRAL RNA	Severe acute respiratory syndrome coronavirus 2	Homo sapiens	ILLUMINA	2021-04-17	United States	North America	45	937.137	767	0.985018	28023219
SRR14451630	PRJNA716985	AMPLICON	SAMN19029231	SRX10802546	SARS-CoV-2/Human/USA/PA-CDC-QDX24042091/2021	Illumina MiSeq	PAIRED	RT-PCR	VIRAL RNA	Severe acute respiratory syndrome coronavirus 2	Homo sapiens	ILLUMINA	2021-04-17	United States	North America	43	1020.38	845	0.992777	30512452
SRR14451631	PRJNA716985	AMPLICON	SAMN19029232	SRX10802545	SARS-CoV-2/Human/USA/PA-CDC-QDX24042087/2021	Illumina MiSeq	PAIRED	RT-PCR	VIRAL RNA	Severe acute respiratory syndrome coronavirus 2	Homo sapiens	ILLUMINA	2021-04-17	United States	North America	30	1277.19	1079	0.981607	38191705
SRR14451632	PRJNA716985	AMPLICON	SAMN19029233	SRX10802544	SARS-CoV-2/Human/USA/PA-CDC-QDX24042085/2021	Illumina MiSeq	PAIRED	RT-PCR	VIRAL RNA	Severe acute respiratory syndrome coronavirus 2	Homo sapiens	ILLUMINA	2021-04-17	United States	North America	45	1297.47	1139	0.987928	38798365
SRR14451633	PRJNA716985	AMPLICON	SAMN19029234	SRX10802543	SARS-CoV-2/Human/USA/PA-CDC-QDX24042084/2021	Illumina MiSeq	PAIRED	RT-PCR	VIRAL RNA	Severe acute respiratory syndrome coronavirus 2	Homo sapiens	ILLUMINA	2021-04-17	United States	North America	47	1462.81	1275	0.987928	43742397
SRR14451634	PRJNA716985	AMPLICON	SAMN19029507	SRX10802542	SARS-CoV-2/Human/USA/IL-CDC-QDX24042082/2021	Illumina MiSeq	PAIRED	RT-PCR	VIRAL RNA	Severe acute respiratory syndrome coronavirus 2	Homo sapiens	ILLUMINA	2021-04-16	United States	North America	50	1303.5	1137	0.995485	38978554
SRR14451635	PRJNA716985	AMPLICON	SAMN19029508	SRX10802541	SARS-CoV-2/Human/USA/IL-CDC-QDX24042081/2021	Illumina MiSeq	PAIRED	RT-PCR	VIRAL RNA	Severe acute respiratory syndrome coronavirus 2	Homo sapiens	ILLUMINA	2021-04-16	United States	North America	40	1446.58	1256	0.995485	43256999
SRR14451636	PRJNA716985	AMPLICON	SAMN19029182	SRX10802540	SARS-CoV-2/Human/USA/VA-CDC-QDX24042080/2021	Illumina MiSeq	PAIRED	RT-PCR	VIRAL RNA	Severe acute respiratory syndrome coronavirus 2	Homo sapiens	ILLUMINA	2021-04-17	United States	North America	30	1175.08	1034	0.995619	35138491
SRR14451637	PRJNA716985	AMPLICON	SAMN19029235	SRX10802539	SARS-CoV-2/Human/USA/PA-CDC-QDX24042073/2021	Illumina MiSeq	PAIRED	RT-PCR	VIRAL RNA	Severe acute respiratory syndrome coronavirus 2	Homo sapiens	ILLUMINA	2021-04-19	United States	North America	42	1226.84	1024	0.980102	36686278
SRR14451638	PRJNA716985	AMPLICON	SAMN19029236	SRX10802538	SARS-CoV-2/Human/USA/PA-CDC-QDX24042065/2021	Illumina MiSeq	PAIRED	RT-PCR	VIRAL RNA	Severe acute respiratory syndrome coronavirus 2	Homo sapiens	ILLUMINA	2021-04-18	United States	North America	67	882.014	669	0.935759	26374865
SRR14451639	PRJNA716985	AMPLICON	SAMN19029237	SRX10802537	SARS-CoV-2/Human/USA/PA-CDC-QDX24042061/2021	Illumina MiSeq	PAIRED	RT-PCR	VIRAL RNA	Severe acute respiratory syndrome coronavirus 2	Homo sapiens	ILLUMINA	2021-04-17	United States	North America	49	1542.8	1404	0.991673	46134356
SRR14451640	PRJNA716985	AMPLICON	SAMN19029238	SRX10802536	SARS-CoV-2/Human/USA/PA-CDC-QDX24042060/2021	Illumina MiSeq	PAIRED	RT-PCR	VIRAL RNA	Severe acute respiratory syndrome coronavirus 2	Homo sapiens	ILLUMINA	2021-04-17	United States	North America	44	1086.71	942	0.995318	32495791
SRR14451641	PRJNA716985	AMPLICON	SAMN19029170	SRX10802535	SARS-CoV-2/Human/USA/VT-CDC-QDX23997641/2021	Illumina MiSeq	PAIRED	RT-PCR	VIRAL RNA	Severe acute respiratory syndrome coronavirus 2	Homo sapiens	ILLUMINA	2021-04-14	United States	North America	54	1555.43	1341	0.986389	46512084
SRR14451642	PRJNA716985	AMPLICON	SAMN19029183	SRX10802534	SARS-CoV-2/Human/USA/RI-CDC-QDX23997639/2021	Illumina MiSeq	PAIRED	RT-PCR	VIRAL RNA	Severe acute respiratory syndrome coronavirus 2	Homo sapiens	ILLUMINA	2021-04-14	United States	North America	41	1078.05	847	0.988095	32236810
SRR14451643	PRJNA716985	AMPLICON	SAMN19029184	SRX10802533	SARS-CoV-2/Human/USA/RI-CDC-QDX23997638/2021	Illumina MiSeq	PAIRED	RT-PCR	VIRAL RNA	Severe acute respiratory syndrome coronavirus 2	Homo sapiens	ILLUMINA	2021-04-14	United States	North America	37	1175.53	1056	0.99485	35152019
SRR14451644	PRJNA716985	AMPLICON	SAMN19029355	SRX10802532	SARS-CoV-2/Human/USA/NH-CDC-QDX23997637/2021	Illumina MiSeq	PAIRED	RT-PCR	VIRAL RNA	Severe acute respiratory syndrome coronavirus 2	Homo sapiens	ILLUMINA	2021-04-17	United States	North America	49	1768.73	1578	0.995318	52890304
SRR14451645	PRJNA716985	AMPLICON	SAMN19029356	SRX10802531	SARS-CoV-2/Human/USA/NH-CDC-QDX23997635/2021	Illumina MiSeq	PAIRED	RT-PCR	VIRAL RNA	Severe acute respiratory syndrome coronavirus 2	Homo sapiens	ILLUMINA	2021-04-14	United States	North America	44	1202.98	1097	0.99485	35972758
SRR14451646	PRJNA716985	AMPLICON	SAMN19029357	SRX10802530	SARS-CoV-2/Human/USA/NH-CDC-QDX23997634/2021	Illumina MiSeq	PAIRED	RT-PCR	VIRAL RNA	Severe acute respiratory syndrome coronavirus 2	Homo sapiens	ILLUMINA	2021-04-14	United States	North America	41	1433.63	1288	0.99485	42869974
SRR14451647	PRJNA716985	AMPLICON	SAMN19029358	SRX10802529	SARS-CoV-2/Human/USA/NH-CDC-QDX23997630/2021	Illumina MiSeq	PAIRED	RT-PCR	VIRAL RNA	Severe acute respiratory syndrome coronavirus 2	Homo sapiens	ILLUMINA	2021-04-14	United States	North America	30	1362.63	1172	0.986791	40746866
SRR14451648	PRJNA716985	AMPLICON	SAMN19029359	SRX10802528	SARS-CoV-2/Human/USA/NH-CDC-QDX23997628/2021	Illumina MiSeq	PAIRED	RT-PCR	VIRAL RNA	Severe acute respiratory syndrome coronavirus 2	Homo sapiens	ILLUMINA	2021-04-14	United States	North America	46	1472.41	1298	0.995318	44029566
SRR14451649	PRJNA716985	AMPLICON	SAMN19029360	SRX10802527	SARS-CoV-2/Human/USA/NH-CDC-QDX23997626/2021	Illumina MiSeq	PAIRED	RT-PCR	VIRAL RNA	Severe acute respiratory syndrome coronavirus 2	Homo sapiens	ILLUMINA	2021-04-14	United States	North America	43	1327.87	1185	0.995318	39707166
SRR14451651	PRJNA716985	AMPLICON	SAMN19029362	SRX10802525	SARS-CoV-2/Human/USA/NH-CDC-QDX23997623/2021	Illumina MiSeq	PAIRED	RT-PCR	VIRAL RNA	Severe acute respiratory syndrome coronavirus 2	Homo sapiens	ILLUMINA	2021-04-14	United States	North America	47	1136.4	963	0.989198	33981841
SRR14451652	PRJNA716985	AMPLICON	SAMN19029363	SRX10802524	SARS-CoV-2/Human/USA/NH-CDC-QDX23997621/2021	Illumina MiSeq	PAIRED	RT-PCR	VIRAL RNA	Severe acute respiratory syndrome coronavirus 2	Homo sapiens	ILLUMINA	2021-04-14	United States	North America	47	1609.4	1418	0.994716	48125892
SRR14451653	PRJNA716985	AMPLICON	SAMN19029364	SRX10802523	SARS-CoV-2/Human/USA/NH-CDC-QDX23997620/2021	Illumina MiSeq	PAIRED	RT-PCR	VIRAL RNA	Severe acute respiratory syndrome coronavirus 2	Homo sapiens	ILLUMINA	2021-04-14	United States	North America	27	1680.43	1502	0.981273	50249822
SRR14451654	PRJNA716985	AMPLICON	SAMN19029365	SRX10802522	SARS-CoV-2/Human/USA/NH-CDC-QDX23997618/2021	Illumina MiSeq	PAIRED	RT-PCR	VIRAL RNA	Severe acute respiratory syndrome coronavirus 2	Homo sapiens	ILLUMINA	2021-04-14	United States	North America	44	1383.14	1211	0.995318	41360138
SRR14451655	PRJNA716985	AMPLICON	SAMN19029366	SRX10802521	SARS-CoV-2/Human/USA/NH-CDC-QDX23997617/2021	Illumina MiSeq	PAIRED	RT-PCR	VIRAL RNA	Severe acute respiratory syndrome coronavirus 2	Homo sapiens	ILLUMINA	2021-04-14	United States	North America	42	1272.55	1122	0.991874	38053029
SRR14451656	PRJNA716985	AMPLICON	SAMN19029367	SRX10802520	SARS-CoV-2/Human/USA/NH-CDC-QDX23997615/2021	Illumina MiSeq	PAIRED	RT-PCR	VIRAL RNA	Severe acute respiratory syndrome coronavirus 2	Homo sapiens	ILLUMINA	2021-04-14	United States	North America	51	1206.58	1045	0.995318	36080236
SRR14451657	PRJNA716985	AMPLICON	SAMN19029368	SRX10802519	SARS-CoV-2/Human/USA/NH-CDC-QDX23997613/2021	Illumina MiSeq	PAIRED	RT-PCR	VIRAL RNA	Severe acute respiratory syndrome coronavirus 2	Homo sapiens	ILLUMINA	2021-04-14	United States	North America	44	1167.17	1034	0.995218	34901831
SRR14451658	PRJNA716985	AMPLICON	SAMN19029369	SRX10802518	SARS-CoV-2/Human/USA/NH-CDC-QDX23997611/2021	Illumina MiSeq	PAIRED	RT-PCR	VIRAL RNA	Severe acute respiratory syndrome coronavirus 2	Homo sapiens	ILLUMINA	2021-04-14	United States	North America	40	1289.83	1121	0.995318	38569789
SRR14451659	PRJNA716985	AMPLICON	SAMN19029370	SRX10802517	SARS-CoV-2/Human/USA/NH-CDC-QDX23997609/2021	Illumina MiSeq	PAIRED	RT-PCR	VIRAL RNA	Severe acute respiratory syndrome coronavirus 2	Homo sapiens	ILLUMINA	2021-04-14	United States	North America	43	1337.73	1135	0.989901	40002053
SRR14451660	PRJNA716985	AMPLICON	SAMN19029371	SRX10802516	SARS-CoV-2/Human/USA/NH-CDC-QDX23997608/2021	Illumina MiSeq	PAIRED	RT-PCR	VIRAL RNA	Severe acute respiratory syndrome coronavirus 2	Homo sapiens	ILLUMINA	2021-04-14	United States	North America	36	1272.2	1050	0.987694	38042548
SRR14451661	PRJNA716985	AMPLICON	SAMN19029372	SRX10802515	SARS-CoV-2/Human/USA/NH-CDC-QDX23997607/2021	Illumina MiSeq	PAIRED	RT-PCR	VIRAL RNA	Severe acute respiratory syndrome coronavirus 2	Homo sapiens	ILLUMINA	2021-04-14	United States	North America	51	1147.23	1010	0.985119	34305526
SRR14451662	PRJNA716985	AMPLICON	SAMN19029373	SRX10802514	SARS-CoV-2/Human/USA/NH-CDC-QDX23997605/2021	Illumina MiSeq	PAIRED	RT-PCR	VIRAL RNA	Severe acute respiratory syndrome coronavirus 2	Homo sapiens	ILLUMINA	2021-04-14	United States	North America	41	1188.02	1031	0.99485	35525261
SRR14451663	PRJNA716985	AMPLICON	SAMN19029374	SRX10802513	SARS-CoV-2/Human/USA/NH-CDC-QDX23997602/2021	Illumina MiSeq	PAIRED	RT-PCR	VIRAL RNA	Severe acute respiratory syndrome coronavirus 2	Homo sapiens	ILLUMINA	2021-04-14	United States	North America	34	1337.63	1194	0.98445	39999185
SRR14451664	PRJNA716985	AMPLICON	SAMN19029185	SRX10802512	SARS-CoV-2/Human/USA/RI-CDC-QDX23997598/2021	Illumina MiSeq	PAIRED	RT-PCR	VIRAL RNA	Severe acute respiratory syndrome coronavirus 2	Homo sapiens	ILLUMINA	2021-04-14	United States	North America	34	1243.74	1096	0.988229	37191594
SRR14451665	PRJNA716985	AMPLICON	SAMN19029186	SRX10802511	SARS-CoV-2/Human/USA/RI-CDC-QDX23997597/2021	Illumina MiSeq	PAIRED	RT-PCR	VIRAL RNA	Severe acute respiratory syndrome coronavirus 2	Homo sapiens	ILLUMINA	2021-04-13	United States	North America	47	1257.94	1148	0.995318	37616097
SRR14451666	PRJNA716985	AMPLICON	SAMN19029187	SRX10802510	SARS-CoV-2/Human/USA/RI-CDC-QDX23997595/2021	Illumina MiSeq	PAIRED	RT-PCR	VIRAL RNA	Severe acute respiratory syndrome coronavirus 2	Homo sapiens	ILLUMINA	2021-04-11	United States	North America	44	1225.15	1075	0.982811	36635574
SRR14451667	PRJNA716985	AMPLICON	SAMN19029188	SRX10802509	SARS-CoV-2/Human/USA/RI-CDC-QDX23997594/2021	Illumina MiSeq	PAIRED	RT-PCR	VIRAL RNA	Severe acute respiratory syndrome coronavirus 2	Homo sapiens	ILLUMINA	2021-04-13	United States	North America	50	1428.35	1242	0.993111	42712092
SRR14451668	PRJNA716985	AMPLICON	SAMN19029171	SRX10802508	SARS-CoV-2/Human/USA/VT-CDC-QDX23997593/2021	Illumina MiSeq	PAIRED	RT-PCR	VIRAL RNA	Severe acute respiratory syndrome coronavirus 2	Homo sapiens	ILLUMINA	2021-04-14	United States	North America	40	1869.48	1680	0.995318	55903091
SRR14451669	PRJNA716985	AMPLICON	SAMN19029189	SRX10802507	SARS-CoV-2/Human/USA/RI-CDC-QDX23997592/2021	Illumina MiSeq	PAIRED	RT-PCR	VIRAL RNA	Severe acute respiratory syndrome coronavirus 2	Homo sapiens	ILLUMINA	2021-04-13	United States	North America	42	1337.12	1185	0.995318	39983818
SRR14451671	PRJNA716985	AMPLICON	SAMN19029376	SRX10802505	SARS-CoV-2/Human/USA/NH-CDC-QDX23997590/2021	Illumina MiSeq	PAIRED	RT-PCR	VIRAL RNA	Severe acute respiratory syndrome coronavirus 2	Homo sapiens	ILLUMINA	2021-04-13	United States	North America	48	1446.78	1235	0.995318	43263191
SRR14451672	PRJNA716985	AMPLICON	SAMN19029190	SRX10802504	SARS-CoV-2/Human/USA/RI-CDC-QDX23997589/2021	Illumina MiSeq	PAIRED	RT-PCR	VIRAL RNA	Severe acute respiratory syndrome coronavirus 2	Homo sapiens	ILLUMINA	2021-04-13	United States	North America	45	969.746	886	0.986322	28998301
SRR14451673	PRJNA716985	AMPLICON	SAMN19029191	SRX10802503	SARS-CoV-2/Human/USA/RI-CDC-QDX23997588/2021	Illumina MiSeq	PAIRED	RT-PCR	VIRAL RNA	Severe acute respiratory syndrome coronavirus 2	Homo sapiens	ILLUMINA	2021-04-13	United States	North America	51	1442.7	1270	0.995318	43141036
SRR14451674	PRJNA716985	AMPLICON	SAMN19029172	SRX10802502	SARS-CoV-2/Human/USA/VT-CDC-QDX23997587/2021	Illumina MiSeq	PAIRED	RT-PCR	VIRAL RNA	Severe acute respiratory syndrome coronavirus 2	Homo sapiens	ILLUMINA	2021-04-13	United States	North America	43	1335.2	1223	0.978865	39926508
SRR14451675	PRJNA716985	AMPLICON	SAMN19029377	SRX10802501	SARS-CoV-2/Human/USA/NH-CDC-QDX23997585/2021	Illumina MiSeq	PAIRED	RT-PCR	VIRAL RNA	Severe acute respiratory syndrome coronavirus 2	Homo sapiens	ILLUMINA	2021-04-13	United States	North America	32	1274.93	1153	0.973648	38124224
SRR14451676	PRJNA716985	AMPLICON	SAMN19029378	SRX10802500	SARS-CoV-2/Human/USA/NH-CDC-QDX23997580/2021	Illumina MiSeq	PAIRED	RT-PCR	VIRAL RNA	Severe acute respiratory syndrome coronavirus 2	Homo sapiens	ILLUMINA	2021-04-13	United States	North America	33	302.263	268	0.92984	9038566
SRR14451677	PRJNA716985	AMPLICON	SAMN19029379	SRX10802499	SARS-CoV-2/Human/USA/NH-CDC-QDX23997579/2021	Illumina MiSeq	PAIRED	RT-PCR	VIRAL RNA	Severe acute respiratory syndrome coronavirus 2	Homo sapiens	ILLUMINA	2021-04-13	United States	North America	47	1478.7	1310	0.995318	44217514
SRR14451678	PRJNA716985	AMPLICON	SAMN19029173	SRX10802498	SARS-CoV-2/Human/USA/VT-CDC-QDX23997578/2021	Illumina MiSeq	PAIRED	RT-PCR	VIRAL RNA	Severe acute respiratory syndrome coronavirus 2	Homo sapiens	ILLUMINA	2021-04-13	United States	North America	38	1942.42	1780	0.989901	58084190
SRR14451679	PRJNA716985	AMPLICON	SAMN19029174	SRX10802497	SARS-CoV-2/Human/USA/VT-CDC-QDX23997577/2021	Illumina MiSeq	PAIRED	RT-PCR	VIRAL RNA	Severe acute respiratory syndrome coronavirus 2	Homo sapiens	ILLUMINA	2021-04-13	United States	North America	33	1182.1	1069	0.986791	35348276
SRR14451680	PRJNA716985	AMPLICON	SAMN19029397	SRX10802496	SARS-CoV-2/Human/USA/MS-CDC-QDX23997576/2021	Illumina MiSeq	PAIRED	RT-PCR	VIRAL RNA	Severe acute respiratory syndrome coronavirus 2	Homo sapiens	ILLUMINA	2021-04-13	United States	North America	52	1261.1	1119	0.980604	37710551
SRR14451681	PRJNA716985	AMPLICON	SAMN19029192	SRX10802495	SARS-CoV-2/Human/USA/RI-CDC-QDX23997575/2021	Illumina MiSeq	PAIRED	RT-PCR	VIRAL RNA	Severe acute respiratory syndrome coronavirus 2	Homo sapiens	ILLUMINA	2021-04-13	United States	North America	46	1152.06	1016	0.995653	34450023
SRR14451682	PRJNA716985	AMPLICON	SAMN19029193	SRX10802494	SARS-CoV-2/Human/USA/RI-CDC-QDX23997574/2021	Illumina MiSeq	PAIRED	RT-PCR	VIRAL RNA	Severe acute respiratory syndrome coronavirus 2	Homo sapiens	ILLUMINA	2021-04-12	United States	North America	53	1230.41	1069	0.995318	36792919
SRR14451683	PRJNA716985	AMPLICON	SAMN19029380	SRX10802493	SARS-CoV-2/Human/USA/NH-CDC-QDX23997573/2021	Illumina MiSeq	PAIRED	RT-PCR	VIRAL RNA	Severe acute respiratory syndrome coronavirus 2	Homo sapiens	ILLUMINA	2021-04-13	United States	North America	33	1273.5	1070	0.971842	38081522
SRR14451684	PRJNA716985	AMPLICON	SAMN19029381	SRX10802492	SARS-CoV-2/Human/USA/NH-CDC-QDX23997571/2021	Illumina MiSeq	PAIRED	RT-PCR	VIRAL RNA	Severe acute respiratory syndrome coronavirus 2	Homo sapiens	ILLUMINA	2021-04-13	United States	North America	32	1439.09	1269	0.99485	43033167
SRR14451685	PRJNA716985	AMPLICON	SAMN19029294	SRX10802491	SARS-CoV-2/Human/USA/NY-CDC-QDX23997569/2021	Illumina MiSeq	PAIRED	RT-PCR	VIRAL RNA	Severe acute respiratory syndrome coronavirus 2	Homo sapiens	ILLUMINA	2021-04-13	United States	North America	37	1187.14	1075	0.987058	35498970
SRR14451686	PRJNA716985	AMPLICON	SAMN19029295	SRX10802490	SARS-CoV-2/Human/USA/NY-CDC-QDX23997568/2021	Illumina MiSeq	PAIRED	RT-PCR	VIRAL RNA	Severe acute respiratory syndrome coronavirus 2	Homo sapiens	ILLUMINA	2021-04-13	United States	North America	45	1567.15	1370	0.995218	46862623
SRR14451687	PRJNA716985	AMPLICON	SAMN19029175	SRX10802489	SARS-CoV-2/Human/USA/VT-CDC-QDX23997567/2021	Illumina MiSeq	PAIRED	RT-PCR	VIRAL RNA	Severe acute respiratory syndrome coronavirus 2	Homo sapiens	ILLUMINA	2021-04-13	United States	North America	58	1304.72	1092	0.981741	39014922
SRR14451688	PRJNA716985	AMPLICON	SAMN19029382	SRX10802488	SARS-CoV-2/Human/USA/NH-CDC-QDX23997563/2021	Illumina MiSeq	PAIRED	RT-PCR	VIRAL RNA	Severe acute respiratory syndrome coronavirus 2	Homo sapiens	ILLUMINA	2021-04-13	United States	North America	34	1836.83	1616	0.99271	54926851
SRR14451689	PRJNA716985	AMPLICON	SAMN19029383	SRX10802487	SARS-CoV-2/Human/USA/NH-CDC-QDX23997562/2021	Illumina MiSeq	PAIRED	RT-PCR	VIRAL RNA	Severe acute respiratory syndrome coronavirus 2	Homo sapiens	ILLUMINA	2021-04-13	United States	North America	33	1214.39	1063	0.984784	36313777
SRR14451690	PRJNA716985	AMPLICON	SAMN19029409	SRX10802486	SARS-CoV-2/Human/USA/MI-CDC-QDX24042451/2021	Illumina MiSeq	PAIRED	RT-PCR	VIRAL RNA	Severe acute respiratory syndrome coronavirus 2	Homo sapiens	ILLUMINA	2021-04-16	United States	North America	44	1094.48	971	0.995318	32728190
SRR14451691	PRJNA716985	AMPLICON	SAMN19029410	SRX10802485	SARS-CoV-2/Human/USA/MI-CDC-QDX24042450/2021	Illumina MiSeq	PAIRED	RT-PCR	VIRAL RNA	Severe acute respiratory syndrome coronavirus 2	Homo sapiens	ILLUMINA	2021-04-14	United States	North America	37	1220.4	1031	0.99485	36493721
SRR14451692	PRJNA716985	AMPLICON	SAMN19029411	SRX10802484	SARS-CoV-2/Human/USA/MI-CDC-QDX24042449/2021	Illumina MiSeq	PAIRED	RT-PCR	VIRAL RNA	Severe acute respiratory syndrome coronavirus 2	Homo sapiens	ILLUMINA	2021-04-16	United States	North America	47	701.375	626	0.995318	20973220
SRR14451693	PRJNA716985	AMPLICON	SAMN19029412	SRX10802483	SARS-CoV-2/Human/USA/MI-CDC-QDX24042448/2021	Illumina MiSeq	PAIRED	RT-PCR	VIRAL RNA	Severe acute respiratory syndrome coronavirus 2	Homo sapiens	ILLUMINA	2021-04-16	United States	North America	45	1193.11	992	0.987928	35677699
SRR14451694	PRJNA716985	AMPLICON	SAMN19029413	SRX10802482	SARS-CoV-2/Human/USA/MI-CDC-QDX24042447/2021	Illumina MiSeq	PAIRED	RT-PCR	VIRAL RNA	Severe acute respiratory syndrome coronavirus 2	Homo sapiens	ILLUMINA	2021-04-16	United States	North America	45	1515.99	1228	0.995318	45332687
SRR14451695	PRJNA716985	AMPLICON	SAMN19029414	SRX10802481	SARS-CoV-2/Human/USA/MI-CDC-QDX24042446/2021	Illumina MiSeq	PAIRED	RT-PCR	VIRAL RNA	Severe acute respiratory syndrome coronavirus 2	Homo sapiens	ILLUMINA	2021-04-16	United States	North America	51	1026.33	868	0.995318	30690415
SRR14451696	PRJNA716985	AMPLICON	SAMN19029415	SRX10802480	SARS-CoV-2/Human/USA/MI-CDC-QDX24042445/2021	Illumina MiSeq	PAIRED	RT-PCR	VIRAL RNA	Severe acute respiratory syndrome coronavirus 2	Homo sapiens	ILLUMINA	2021-04-16	United States	North America	47	1284.06	1149	0.995318	38397167
SRR14451697	PRJNA716985	AMPLICON	SAMN19029416	SRX10802479	SARS-CoV-2/Human/USA/MI-CDC-QDX24042444/2021	Illumina MiSeq	PAIRED	RT-PCR	VIRAL RNA	Severe acute respiratory syndrome coronavirus 2	Homo sapiens	ILLUMINA	2021-04-16	United States	North America	50	1431.95	1195	0.995318	42819497
SRR14451698	PRJNA716985	AMPLICON	SAMN19029417	SRX10802478	SARS-CoV-2/Human/USA/MI-CDC-QDX24042443/2021	Illumina MiSeq	PAIRED	RT-PCR	VIRAL RNA	Severe acute respiratory syndrome coronavirus 2	Homo sapiens	ILLUMINA	2021-04-13	United States	North America	46	1495.7	1244	0.995318	44725913
SRR14451699	PRJNA716985	AMPLICON	SAMN19029418	SRX10802477	SARS-CoV-2/Human/USA/MI-CDC-QDX24042441/2021	Illumina MiSeq	PAIRED	RT-PCR	VIRAL RNA	Severe acute respiratory syndrome coronavirus 2	Homo sapiens	ILLUMINA	2021-04-16	United States	North America	43	783.997	658	0.982778	23443874
SRR14451700	PRJNA716985	AMPLICON	SAMN19029419	SRX10802476	SARS-CoV-2/Human/USA/MI-CDC-QDX24042440/2021	Illumina MiSeq	PAIRED	RT-PCR	VIRAL RNA	Severe acute respiratory syndrome coronavirus 2	Homo sapiens	ILLUMINA	2021-04-16	United States	North America	40	1182.42	1052	0.9898	35357972
SRR14451701	PRJNA716985	AMPLICON	SAMN19029420	SRX10802475	SARS-CoV-2/Human/USA/MI-CDC-QDX24042439/2021	Illumina MiSeq	PAIRED	RT-PCR	VIRAL RNA	Severe acute respiratory syndrome coronavirus 2	Homo sapiens	ILLUMINA	2021-04-16	United States	North America	44	994.713	877	0.995318	29744915
SRR14451702	PRJNA716985	AMPLICON	SAMN19029421	SRX10802474	SARS-CoV-2/Human/USA/MI-CDC-QDX24042438/2021	Illumina MiSeq	PAIRED	RT-PCR	VIRAL RNA	Severe acute respiratory syndrome coronavirus 2	Homo sapiens	ILLUMINA	2021-04-16	United States	North America	46	1353.33	1194	0.985654	40468768
SRR14451703	PRJNA716985	AMPLICON	SAMN19029422	SRX10802473	SARS-CoV-2/Human/USA/MI-CDC-QDX24042437/2021	Illumina MiSeq	PAIRED	RT-PCR	VIRAL RNA	Severe acute respiratory syndrome coronavirus 2	Homo sapiens	ILLUMINA	2021-04-16	United States	North America	48	1353.06	1192	0.995318	40460498
SRR14451704	PRJNA716985	AMPLICON	SAMN19029423	SRX10802472	SARS-CoV-2/Human/USA/MI-CDC-QDX24042436/2021	Illumina MiSeq	PAIRED	RT-PCR	VIRAL RNA	Severe acute respiratory syndrome coronavirus 2	Homo sapiens	ILLUMINA	2021-04-16	United States	North America	43	1184.96	1052	0.995318	35433907
SRR14451705	PRJNA716985	AMPLICON	SAMN19029267	SRX10802471	SARS-CoV-2/Human/USA/OH-CDC-QDX24042432/2021	Illumina MiSeq	PAIRED	RT-PCR	VIRAL RNA	Severe acute respiratory syndrome coronavirus 2	Homo sapiens	ILLUMINA	2021-04-16	United States	North America	44	1366.77	1211	0.995318	40870585
SRR14451706	PRJNA716985	AMPLICON	SAMN19029424	SRX10802470	SARS-CoV-2/Human/USA/MI-CDC-QDX24042431/2021	Illumina MiSeq	PAIRED	RT-PCR	VIRAL RNA	Severe acute respiratory syndrome coronavirus 2	Homo sapiens	ILLUMINA	2021-04-16	United States	North America	41	1131.09	1016	0.990269	33822837
SRR14451707	PRJNA716985	AMPLICON	SAMN19029425	SRX10802469	SARS-CoV-2/Human/USA/MI-CDC-QDX24042429/2021	Illumina MiSeq	PAIRED	RT-PCR	VIRAL RNA	Severe acute respiratory syndrome coronavirus 2	Homo sapiens	ILLUMINA	2021-04-16	United States	North America	42	1071.21	928	0.985754	32032438
SRR14451708	PRJNA716985	AMPLICON	SAMN19029426	SRX10802468	SARS-CoV-2/Human/USA/MI-CDC-QDX24042428/2021	Illumina MiSeq	PAIRED	RT-PCR	VIRAL RNA	Severe acute respiratory syndrome coronavirus 2	Homo sapiens	ILLUMINA	2021-04-16	United States	North America	51	1552.69	1364	0.995318	46430023
SRR14451709	PRJNA716985	AMPLICON	SAMN19029268	SRX10802467	SARS-CoV-2/Human/USA/OH-CDC-QDX24042427/2021	Illumina MiSeq	PAIRED	RT-PCR	VIRAL RNA	Severe acute respiratory syndrome coronavirus 2	Homo sapiens	ILLUMINA	2021-04-16	United States	North America	48	1041.52	911	0.995318	31144549
SRR14451710	PRJNA716985	AMPLICON	SAMN19029427	SRX10802466	SARS-CoV-2/Human/USA/MI-CDC-QDX24042426/2021	Illumina MiSeq	PAIRED	RT-PCR	VIRAL RNA	Severe acute respiratory syndrome coronavirus 2	Homo sapiens	ILLUMINA	2021-04-16	United States	North America	48	1033.43	847	0.982878	30902560
SRR14451711	PRJNA716985	AMPLICON	SAMN19029398	SRX10802465	SARS-CoV-2/Human/USA/MN-CDC-QDX24042425/2021	Illumina MiSeq	PAIRED	RT-PCR	VIRAL RNA	Severe acute respiratory syndrome coronavirus 2	Homo sapiens	ILLUMINA	2021-04-16	United States	North America	48	1223.02	1086	0.98562	36572097
SRR14451712	PRJNA716985	AMPLICON	SAMN19029269	SRX10802464	SARS-CoV-2/Human/USA/OH-CDC-QDX24042423/2021	Illumina MiSeq	PAIRED	RT-PCR	VIRAL RNA	Severe acute respiratory syndrome coronavirus 2	Homo sapiens	ILLUMINA	2021-04-16	United States	North America	50	1040.18	922	0.995318	31104641
SRR14451713	PRJNA716985	AMPLICON	SAMN19029475	SRX10802463	SARS-CoV-2/Human/USA/IN-CDC-QDX24042420/2021	Illumina MiSeq	PAIRED	RT-PCR	VIRAL RNA	Severe acute respiratory syndrome coronavirus 2	Homo sapiens	ILLUMINA	2021-04-16	United States	North America	32	1444.13	1275	0.995619	43183887
SRR14451714	PRJNA716985	AMPLICON	SAMN19029270	SRX10802462	SARS-CoV-2/Human/USA/OH-CDC-QDX24042419/2021	Illumina MiSeq	PAIRED	RT-PCR	VIRAL RNA	Severe acute respiratory syndrome coronavirus 2	Homo sapiens	ILLUMINA	2021-04-16	United States	North America	44	1272.59	1161	0.995318	38054244
SRR14451715	PRJNA716985	AMPLICON	SAMN19029428	SRX10802461	SARS-CoV-2/Human/USA/MI-CDC-QDX24042417/2021	Illumina MiSeq	PAIRED	RT-PCR	VIRAL RNA	Severe acute respiratory syndrome coronavirus 2	Homo sapiens	ILLUMINA	2021-04-16	United States	North America	46	1444.67	1319	0.995318	43199987
SRR14451716	PRJNA716985	AMPLICON	SAMN19029429	SRX10802460	SARS-CoV-2/Human/USA/MI-CDC-QDX24042413/2021	Illumina MiSeq	PAIRED	RT-PCR	VIRAL RNA	Severe acute respiratory syndrome coronavirus 2	Homo sapiens	ILLUMINA	2021-04-16	United States	North America	48	1174.32	974	0.995318	35115740
SRR14451717	PRJNA716985	AMPLICON	SAMN19029430	SRX10802459	SARS-CoV-2/Human/USA/MI-CDC-QDX24042412/2021	Illumina MiSeq	PAIRED	RT-PCR	VIRAL RNA	Severe acute respiratory syndrome coronavirus 2	Homo sapiens	ILLUMINA	2021-04-16	United States	North America	48	680.478	587	0.989834	20348328
SRR14451718	PRJNA716985	AMPLICON	SAMN19029431	SRX10802458	SARS-CoV-2/Human/USA/MI-CDC-QDX24042411/2021	Illumina MiSeq	PAIRED	RT-PCR	VIRAL RNA	Severe acute respiratory syndrome coronavirus 2	Homo sapiens	ILLUMINA	2021-04-16	United States	North America	92	1208.69	1043	0.982477	36143425
SRR14451719	PRJNA716985	AMPLICON	SAMN19029432	SRX10802457	SARS-CoV-2/Human/USA/MI-CDC-QDX24042410/2021	Illumina MiSeq	PAIRED	RT-PCR	VIRAL RNA	Severe acute respiratory syndrome coronavirus 2	Homo sapiens	ILLUMINA	2021-04-16	United States	North America	44	1252.52	1064	0.995318	37454253
SRR14451720	PRJNA716985	AMPLICON	SAMN19029433	SRX10802456	SARS-CoV-2/Human/USA/MI-CDC-QDX24042409/2021	Illumina MiSeq	PAIRED	RT-PCR	VIRAL RNA	Severe acute respiratory syndrome coronavirus 2	Homo sapiens	ILLUMINA	2021-04-16	United States	North America	51	1224.42	1053	0.995318	36613742
SRR14451721	PRJNA716985	AMPLICON	SAMN19029434	SRX10802455	SARS-CoV-2/Human/USA/MI-CDC-QDX24042408/2021	Illumina MiSeq	PAIRED	RT-PCR	VIRAL RNA	Severe acute respiratory syndrome coronavirus 2	Homo sapiens	ILLUMINA	2021-04-16	United States	North America	39	1116.26	1000	0.980905	33379440
SRR14451722	PRJNA716985	AMPLICON	SAMN19029384	SRX10802454	SARS-CoV-2/Human/USA/NH-CDC-QDX23997554/2021	Illumina MiSeq	PAIRED	RT-PCR	VIRAL RNA	Severe acute respiratory syndrome coronavirus 2	Homo sapiens	ILLUMINA	2021-04-13	United States	North America	43	1533.51	1421	0.967762	45856666
SRR14451723	PRJNA716985	AMPLICON	SAMN19029385	SRX10802453	SARS-CoV-2/Human/USA/NH-CDC-QDX23997553/2021	Illumina MiSeq	PAIRED	RT-PCR	VIRAL RNA	Severe acute respiratory syndrome coronavirus 2	Homo sapiens	ILLUMINA	2021-04-13	United States	North America	43	1307.95	1126	0.995318	39111657
SRR14451724	PRJNA716985	AMPLICON	SAMN19029194	SRX10802452	SARS-CoV-2/Human/USA/RI-CDC-QDX23997552/2021	Illumina MiSeq	PAIRED	RT-PCR	VIRAL RNA	Severe acute respiratory syndrome coronavirus 2	Homo sapiens	ILLUMINA	2021-04-13	United States	North America	41	1205.45	1001	0.989499	36046696
SRR14451725	PRJNA716985	AMPLICON	SAMN19029195	SRX10802451	SARS-CoV-2/Human/USA/RI-CDC-QDX23997551/2021	Illumina MiSeq	PAIRED	RT-PCR	VIRAL RNA	Severe acute respiratory syndrome coronavirus 2	Homo sapiens	ILLUMINA	2021-04-12	United States	North America	38	1558.33	1346	0.99485	46598782
SRR14451726	PRJNA716985	AMPLICON	SAMN19029296	SRX10802450	SARS-CoV-2/Human/USA/NY-CDC-QDX23997550/2021	Illumina MiSeq	PAIRED	RT-PCR	VIRAL RNA	Severe acute respiratory syndrome coronavirus 2	Homo sapiens	ILLUMINA	2021-04-13	United States	North America	49	1064.15	916	0.987894	31821333
SRR14451727	PRJNA716985	AMPLICON	SAMN19029386	SRX10802449	SARS-CoV-2/Human/USA/NH-CDC-QDX23997549/2021	Illumina MiSeq	PAIRED	RT-PCR	VIRAL RNA	Severe acute respiratory syndrome coronavirus 2	Homo sapiens	ILLUMINA	2021-04-13	United States	North America	30	1273.08	1134	0.986791	38069048
SRR14451728	PRJNA716985	AMPLICON	SAMN19029297	SRX10802448	SARS-CoV-2/Human/USA/NY-CDC-QDX23997545/2021	Illumina MiSeq	PAIRED	RT-PCR	VIRAL RNA	Severe acute respiratory syndrome coronavirus 2	Homo sapiens	ILLUMINA	2021-04-13	United States	North America	47	1456.68	1283	0.990335	43558975
SRR14451729	PRJNA716985	AMPLICON	SAMN19029196	SRX10802447	SARS-CoV-2/Human/USA/RI-CDC-QDX23997544/2021	Illumina MiSeq	PAIRED	RT-PCR	VIRAL RNA	Severe acute respiratory syndrome coronavirus 2	Homo sapiens	ILLUMINA	2021-04-12	United States	North America	29	1018.75	911	0.985988	30463623
SRR14451730	PRJNA716985	AMPLICON	SAMN19029197	SRX10802446	SARS-CoV-2/Human/USA/RI-CDC-QDX23997543/2021	Illumina MiSeq	PAIRED	RT-PCR	VIRAL RNA	Severe acute respiratory syndrome coronavirus 2	Homo sapiens	ILLUMINA	2021-04-13	United States	North America	46	1523.94	1336	0.995318	45570292
SRR14451731	PRJNA716985	AMPLICON	SAMN19029198	SRX10802445	SARS-CoV-2/Human/USA/RI-CDC-QDX23997542/2021	Illumina MiSeq	PAIRED	RT-PCR	VIRAL RNA	Severe acute respiratory syndrome coronavirus 2	Homo sapiens	ILLUMINA	2021-04-12	United States	North America	37	795.249	665	0.989132	23780345
SRR14451732	PRJNA716985	AMPLICON	SAMN19029176	SRX10802444	SARS-CoV-2/Human/USA/VT-CDC-QDX23997539/2021	Illumina MiSeq	PAIRED	RT-PCR	VIRAL RNA	Severe acute respiratory syndrome coronavirus 2	Homo sapiens	ILLUMINA	2021-04-12	United States	North America	50	1504.54	1328	0.995318	44990319
SRR14451733	PRJNA716985	AMPLICON	SAMN19029387	SRX10802443	SARS-CoV-2/Human/USA/NH-CDC-QDX23997538/2021	Illumina MiSeq	PAIRED	RT-PCR	VIRAL RNA	Severe acute respiratory syndrome coronavirus 2	Homo sapiens	ILLUMINA	2021-04-12	United States	North America	48	1318.81	1148	0.989968	39436507
SRR14451734	PRJNA716985	AMPLICON	SAMN19029388	SRX10802442	SARS-CoV-2/Human/USA/NH-CDC-QDX23997537/2021	Illumina MiSeq	PAIRED	RT-PCR	VIRAL RNA	Severe acute respiratory syndrome coronavirus 2	Homo sapiens	ILLUMINA	2021-04-15	United States	North America	47	1300.93	1144	0.994549	38901692
SRR14451735	PRJNA716985	AMPLICON	SAMN19029389	SRX10802441	SARS-CoV-2/Human/USA/NH-CDC-QDX23997536/2021	Illumina MiSeq	PAIRED	RT-PCR	VIRAL RNA	Severe acute respiratory syndrome coronavirus 2	Homo sapiens	ILLUMINA	2021-04-12	United States	North America	36	800.763	715	0.975721	23945202
SRR14451736	PRJNA716985	AMPLICON	SAMN19029390	SRX10802440	SARS-CoV-2/Human/USA/NH-CDC-QDX23997533/2021	Illumina MiSeq	PAIRED	RT-PCR	VIRAL RNA	Severe acute respiratory syndrome coronavirus 2	Homo sapiens	ILLUMINA	2021-04-12	United States	North America	47	1426.75	1268	0.995318	42664175
SRR14451737	PRJNA716985	AMPLICON	SAMN19029391	SRX10802439	SARS-CoV-2/Human/USA/NH-CDC-QDX23997524/2021	Illumina MiSeq	PAIRED	RT-PCR	VIRAL RNA	Severe acute respiratory syndrome coronavirus 2	Homo sapiens	ILLUMINA	2021-04-12	United States	North America	42	1183.66	1054	0.99485	35394887
SRR14451738	PRJNA716985	AMPLICON	SAMN19029177	SRX10802438	SARS-CoV-2/Human/USA/VT-CDC-QDX23997522/2021	Illumina MiSeq	PAIRED	RT-PCR	VIRAL RNA	Severe acute respiratory syndrome coronavirus 2	Homo sapiens	ILLUMINA	2021-04-12	United States	North America	53	1447.42	1267	0.977996	43282073
SRR14451739	PRJNA716985	AMPLICON	SAMN19029178	SRX10802437	SARS-CoV-2/Human/USA/VT-CDC-QDX23997519/2021	Illumina MiSeq	PAIRED	RT-PCR	VIRAL RNA	Severe acute respiratory syndrome coronavirus 2	Homo sapiens	ILLUMINA	2021-04-12	United States	North America	52	1703.95	1490	0.995318	50953310
SRR14451740	PRJNA716985	AMPLICON	SAMN19029179	SRX10802436	SARS-CoV-2/Human/USA/VT-CDC-QDX23997518/2021	Illumina MiSeq	PAIRED	RT-PCR	VIRAL RNA	Severe acute respiratory syndrome coronavirus 2	Homo sapiens	ILLUMINA	2021-04-12	United States	North America	29	1318.59	1140	0.972511	39429848
SRR14451741	PRJNA716985	AMPLICON	SAMN19029392	SRX10802435	SARS-CoV-2/Human/USA/NH-CDC-QDX23997517/2021	Illumina MiSeq	PAIRED	RT-PCR	VIRAL RNA	Severe acute respiratory syndrome coronavirus 2	Homo sapiens	ILLUMINA	2021-04-12	United States	North America	41	1440.76	1259	0.99485	43083095
SRR14451742	PRJNA716985	AMPLICON	SAMN19029393	SRX10802434	SARS-CoV-2/Human/USA/NH-CDC-QDX23997516/2021	Illumina MiSeq	PAIRED	RT-PCR	VIRAL RNA	Severe acute respiratory syndrome coronavirus 2	Homo sapiens	ILLUMINA	2021-04-12	United States	North America	43	1494.3	1262	0.99485	44684161
SRR14451743	PRJNA716985	AMPLICON	SAMN19029394	SRX10802433	SARS-CoV-2/Human/USA/NH-CDC-QDX23997515/2021	Illumina MiSeq	PAIRED	RT-PCR	VIRAL RNA	Severe acute respiratory syndrome coronavirus 2	Homo sapiens	ILLUMINA	2021-04-12	United States	North America	33	1446.95	1277	0.99485	43268283
SRR14451744	PRJNA716985	AMPLICON	SAMN19029395	SRX10802432	SARS-CoV-2/Human/USA/NH-CDC-QDX23997514/2021	Illumina MiSeq	PAIRED	RT-PCR	VIRAL RNA	Severe acute respiratory syndrome coronavirus 2	Homo sapiens	ILLUMINA	2021-04-12	United States	North America	39	1116.23	985	0.995519	33378551
SRR14451745	PRJNA716985	AMPLICON	SAMN19029396	SRX10802431	SARS-CoV-2/Human/USA/NH-CDC-QDX23997513/2021	Illumina MiSeq	PAIRED	RT-PCR	VIRAL RNA	Severe acute respiratory syndrome coronavirus 2	Homo sapiens	ILLUMINA	2021-04-12	United States	North America	30	1118.04	981	0.993746	33432805
SRR14451746	PRJNA716985	AMPLICON	SAMN19029298	SRX10802430	SARS-CoV-2/Human/USA/NY-CDC-QDX23997510/2021	Illumina MiSeq	PAIRED	RT-PCR	VIRAL RNA	Severe acute respiratory syndrome coronavirus 2	Homo sapiens	ILLUMINA	2021-04-12	United States	North America	50	947.982	780	0.986389	28347491
SRR14451747	PRJNA716985	AMPLICON	SAMN19029299	SRX10802429	SARS-CoV-2/Human/USA/NY-CDC-QDX23997509/2021	Illumina MiSeq	PAIRED	RT-PCR	VIRAL RNA	Severe acute respiratory syndrome coronavirus 2	Homo sapiens	ILLUMINA	2021-04-12	United States	North America	50	1125.86	1006	0.995318	33666473
SRR14451748	PRJNA716985	AMPLICON	SAMN19029199	SRX10802428	SARS-CoV-2/Human/USA/RI-CDC-QDX23997508/2021	Illumina MiSeq	PAIRED	RT-PCR	VIRAL RNA	Severe acute respiratory syndrome coronavirus 2	Homo sapiens	ILLUMINA	2021-04-12	United States	North America	34	1354.16	1218	0.983279	40493361
SRR14451749	PRJNA716985	AMPLICON	SAMN19029300	SRX10802427	SARS-CoV-2/Human/USA/NY-CDC-QDX23997507/2021	Illumina MiSeq	PAIRED	RT-PCR	VIRAL RNA	Severe acute respiratory syndrome coronavirus 2	Homo sapiens	ILLUMINA	2021-04-11	United States	North America	31	1248.66	1115	0.985921	37338599
SRR14451750	PRJNA716985	AMPLICON	SAMN19029354	SRX10802426	SARS-CoV-2/Human/USA/NV-CDC-QDX23997505/2021	Illumina MiSeq	PAIRED	RT-PCR	VIRAL RNA	Severe acute respiratory syndrome coronavirus 2	Homo sapiens	ILLUMINA	2021-04-09	United States	North America	37	1426.17	1237	0.995954	42646717
SRR14451751	PRJNA716985	AMPLICON	SAMN19029277	SRX10802425	SARS-CoV-2/Human/USA/OH-CDC-QDX23997501/2021	Illumina MiSeq	PAIRED	RT-PCR	VIRAL RNA	Severe acute respiratory syndrome coronavirus 2	Homo sapiens	ILLUMINA	2021-04-16	United States	North America	44	1434.64	1217	0.992576	42899920
SRR14451752	PRJNA716985	AMPLICON	SAMN19029513	SRX10802424	SARS-CoV-2/Human/USA/CA-CDC-QDX23997500/2021	Illumina MiSeq	PAIRED	RT-PCR	VIRAL RNA	Severe acute respiratory syndrome coronavirus 2	Homo sapiens	ILLUMINA	2021-04-16	United States	North America	35	1366.41	1204	0.986791	40859667
SRR14451753	PRJNA716985	AMPLICON	SAMN19029514	SRX10802423	SARS-CoV-2/Human/USA/CA-CDC-QDX23997498/2021	Illumina MiSeq	PAIRED	RT-PCR	VIRAL RNA	Severe acute respiratory syndrome coronavirus 2	Homo sapiens	ILLUMINA	2021-04-15	United States	North America	40	1413.73	1218	0.986991	42274823
SRR14451754	PRJNA716985	AMPLICON	SAMN19029435	SRX10802422	SARS-CoV-2/Human/USA/MI-CDC-QDX24042407/2021	Illumina MiSeq	PAIRED	RT-PCR	VIRAL RNA	Severe acute respiratory syndrome coronavirus 2	Homo sapiens	ILLUMINA	2021-04-16	United States	North America	43	1296.32	1126	0.995318	38763990
SRR14451755	PRJNA716985	AMPLICON	SAMN19029436	SRX10802421	SARS-CoV-2/Human/USA/MI-CDC-QDX24042406/2021	Illumina MiSeq	PAIRED	RT-PCR	VIRAL RNA	Severe acute respiratory syndrome coronavirus 2	Homo sapiens	ILLUMINA	2021-04-16	United States	North America	44	715.203	576	0.970137	21386709
SRR14451756	PRJNA716985	AMPLICON	SAMN19029437	SRX10802420	SARS-CoV-2/Human/USA/MI-CDC-QDX24042405/2021	Illumina MiSeq	PAIRED	RT-PCR	VIRAL RNA	Severe acute respiratory syndrome coronavirus 2	Homo sapiens	ILLUMINA	2021-04-16	United States	North America	44	1308.97	1191	0.995318	39142277
SRR14451757	PRJNA716985	AMPLICON	SAMN19029399	SRX10802419	SARS-CoV-2/Human/USA/MN-CDC-QDX24042404/2021	Illumina MiSeq	PAIRED	RT-PCR	VIRAL RNA	Severe acute respiratory syndrome coronavirus 2	Homo sapiens	ILLUMINA	2021-04-16	United States	North America	45	1084.15	996	0.995318	32419385
SRR14451758	PRJNA716985	AMPLICON	SAMN19029438	SRX10802418	SARS-CoV-2/Human/USA/MI-CDC-QDX24042403/2021	Illumina MiSeq	PAIRED	RT-PCR	VIRAL RNA	Severe acute respiratory syndrome coronavirus 2	Homo sapiens	ILLUMINA	2021-04-16	United States	North America	74	1022.16	913	0.977561	30565718
SRR14451759	PRJNA716985	AMPLICON	SAMN19029439	SRX10802417	SARS-CoV-2/Human/USA/MI-CDC-QDX24042402/2021	Illumina MiSeq	PAIRED	RT-PCR	VIRAL RNA	Severe acute respiratory syndrome coronavirus 2	Homo sapiens	ILLUMINA	2021-04-16	United States	North America	42	1085.56	900	0.995318	32461620
SRR14451760	PRJNA716985	AMPLICON	SAMN19029440	SRX10802416	SARS-CoV-2/Human/USA/MI-CDC-QDX24042401/2021	Illumina MiSeq	PAIRED	RT-PCR	VIRAL RNA	Severe acute respiratory syndrome coronavirus 2	Homo sapiens	ILLUMINA	2021-04-16	United States	North America	47	1026.42	920	0.995318	30692990
SRR14451761	PRJNA716985	AMPLICON	SAMN19029441	SRX10802415	SARS-CoV-2/Human/USA/MI-CDC-QDX24042400/2021	Illumina MiSeq	PAIRED	RT-PCR	VIRAL RNA	Severe acute respiratory syndrome coronavirus 2	Homo sapiens	ILLUMINA	2021-04-16	United States	North America	68	996.701	832	0.970739	29804358
SRR14451762	PRJNA716985	AMPLICON	SAMN19029442	SRX10802414	SARS-CoV-2/Human/USA/MI-CDC-QDX24042399/2021	Illumina MiSeq	PAIRED	RT-PCR	VIRAL RNA	Severe acute respiratory syndrome coronavirus 2	Homo sapiens	ILLUMINA	2021-04-16	United States	North America	39	1504.9	1331	0.985921	45001007
SRR14451763	PRJNA716985	AMPLICON	SAMN19029443	SRX10802413	SARS-CoV-2/Human/USA/MI-CDC-QDX24042398/2021	Illumina MiSeq	PAIRED	RT-PCR	VIRAL RNA	Severe acute respiratory syndrome coronavirus 2	Homo sapiens	ILLUMINA	2021-04-16	United States	North America	44	1203.04	1037	0.995318	35974614
SRR14451764	PRJNA716985	AMPLICON	SAMN19029444	SRX10802412	SARS-CoV-2/Human/USA/MI-CDC-QDX24042397/2021	Illumina MiSeq	PAIRED	RT-PCR	VIRAL RNA	Severe acute respiratory syndrome coronavirus 2	Homo sapiens	ILLUMINA	2021-04-16	United States	North America	44	1023.56	900	0.995318	30607604
SRR14451765	PRJNA716985	AMPLICON	SAMN19029271	SRX10802411	SARS-CoV-2/Human/USA/OH-CDC-QDX24042395/2021	Illumina MiSeq	PAIRED	RT-PCR	VIRAL RNA	Severe acute respiratory syndrome coronavirus 2	Homo sapiens	ILLUMINA	2021-04-16	United States	North America	49	1012.21	733	0.965221	30268045
SRR14451766	PRJNA716985	AMPLICON	SAMN19029272	SRX10802410	SARS-CoV-2/Human/USA/OH-CDC-QDX24042394/2021	Illumina MiSeq	PAIRED	RT-PCR	VIRAL RNA	Severe acute respiratory syndrome coronavirus 2	Homo sapiens	ILLUMINA	2021-04-16	United States	North America	43	1071.85	757	0.962947	32051530
SRR14451767	PRJNA716985	AMPLICON	SAMN19029273	SRX10802409	SARS-CoV-2/Human/USA/OH-CDC-QDX24042393/2021	Illumina MiSeq	PAIRED	RT-PCR	VIRAL RNA	Severe acute respiratory syndrome coronavirus 2	Homo sapiens	ILLUMINA	2021-04-16	United States	North America	42	1404.95	1231	0.985754	42012214
SRR14451768	PRJNA716985	AMPLICON	SAMN19029274	SRX10802408	SARS-CoV-2/Human/USA/OH-CDC-QDX24042392/2021	Illumina MiSeq	PAIRED	RT-PCR	VIRAL RNA	Severe acute respiratory syndrome coronavirus 2	Homo sapiens	ILLUMINA	2021-04-16	United States	North America	33	1158.14	1029	0.995954	34631751
SRR14451769	PRJNA716985	AMPLICON	SAMN19029445	SRX10802407	SARS-CoV-2/Human/USA/MI-CDC-QDX24042391/2021	Illumina MiSeq	PAIRED	RT-PCR	VIRAL RNA	Severe acute respiratory syndrome coronavirus 2	Homo sapiens	ILLUMINA	2021-04-16	United States	North America	45	1241.65	1022	0.982209	37129127
SRR14451770	PRJNA716985	AMPLICON	SAMN19029446	SRX10802406	SARS-CoV-2/Human/USA/MI-CDC-QDX24042390/2021	Illumina MiSeq	PAIRED	RT-PCR	VIRAL RNA	Severe acute respiratory syndrome coronavirus 2	Homo sapiens	ILLUMINA	2021-04-16	United States	North America	43	1338.7	1155	0.995318	40031128
SRR14451771	PRJNA716985	AMPLICON	SAMN19029447	SRX10802405	SARS-CoV-2/Human/USA/MI-CDC-QDX24042389/2021	Illumina MiSeq	PAIRED	RT-PCR	VIRAL RNA	Severe acute respiratory syndrome coronavirus 2	Homo sapiens	ILLUMINA	2021-04-16	United States	North America	44	1051.08	927	0.995318	31430389
SRR14451772	PRJNA716985	AMPLICON	SAMN19029448	SRX10802404	SARS-CoV-2/Human/USA/MI-CDC-QDX24042387/2021	Illumina MiSeq	PAIRED	RT-PCR	VIRAL RNA	Severe acute respiratory syndrome coronavirus 2	Homo sapiens	ILLUMINA	2021-04-16	United States	North America	45	1140.05	1023	0.995285	34090792
SRR14451773	PRJNA716985	AMPLICON	SAMN19029449	SRX10802403	SARS-CoV-2/Human/USA/MI-CDC-QDX24042386/2021	Illumina MiSeq	PAIRED	RT-PCR	VIRAL RNA	Severe acute respiratory syndrome coronavirus 2	Homo sapiens	ILLUMINA	2021-04-16	United States	North America	30	1153.82	1027	0.995619	34502704
SRR14451774	PRJNA716985	AMPLICON	SAMN19029400	SRX10802402	SARS-CoV-2/Human/USA/MN-CDC-QDX24042385/2021	Illumina MiSeq	PAIRED	RT-PCR	VIRAL RNA	Severe acute respiratory syndrome coronavirus 2	Homo sapiens	ILLUMINA	2021-04-16	United States	North America	43	1531.36	1347	0.987292	45792232
SRR14451775	PRJNA716985	AMPLICON	SAMN19029477	SRX10802401	SARS-CoV-2/Human/USA/IL-CDC-QDX24042384/2021	Illumina MiSeq	PAIRED	RT-PCR	VIRAL RNA	Severe acute respiratory syndrome coronavirus 2	Homo sapiens	ILLUMINA	2021-04-16	United States	North America	50	1230.04	1108	0.995318	36781947
SRR14451776	PRJNA716985	AMPLICON	SAMN19029401	SRX10802400	SARS-CoV-2/Human/USA/MN-CDC-QDX24042383/2021	Illumina MiSeq	PAIRED	RT-PCR	VIRAL RNA	Severe acute respiratory syndrome coronavirus 2	Homo sapiens	ILLUMINA	2021-04-16	United States	North America	40	1110.25	1011	0.977327	33199847
SRR14451777	PRJNA716985	AMPLICON	SAMN19029450	SRX10802399	SARS-CoV-2/Human/USA/MI-CDC-QDX24042382/2021	Illumina MiSeq	PAIRED	RT-PCR	VIRAL RNA	Severe acute respiratory syndrome coronavirus 2	Homo sapiens	ILLUMINA	2021-04-16	United States	North America	45	1108.48	920	0.995318	33146784
SRR14451778	PRJNA716985	AMPLICON	SAMN19029478	SRX10802398	SARS-CoV-2/Human/USA/IL-CDC-QDX24042381/2021	Illumina MiSeq	PAIRED	RT-PCR	VIRAL RNA	Severe acute respiratory syndrome coronavirus 2	Homo sapiens	ILLUMINA	2021-04-16	United States	North America	49	518.402	420	0.939973	15501787
SRR14451779	PRJNA716985	AMPLICON	SAMN19029479	SRX10802397	SARS-CoV-2/Human/USA/IL-CDC-QDX24042380/2021	Illumina MiSeq	PAIRED	RT-PCR	VIRAL RNA	Severe acute respiratory syndrome coronavirus 2	Homo sapiens	ILLUMINA	2021-04-16	United States	North America	43	1326.18	1160	0.995318	39656862
SRR14451780	PRJNA716985	AMPLICON	SAMN19029451	SRX10802396	SARS-CoV-2/Human/USA/MI-CDC-QDX24042379/2021	Illumina MiSeq	PAIRED	RT-PCR	VIRAL RNA	Severe acute respiratory syndrome coronavirus 2	Homo sapiens	ILLUMINA	2021-04-16	United States	North America	43	1530.83	1349	0.995318	45776496
SRR14451781	PRJNA716985	AMPLICON	SAMN19029452	SRX10802395	SARS-CoV-2/Human/USA/MI-CDC-QDX24042378/2021	Illumina MiSeq	PAIRED	RT-PCR	VIRAL RNA	Severe acute respiratory syndrome coronavirus 2	Homo sapiens	ILLUMINA	2021-04-16	United States	North America	50	1284.22	1136	0.986891	38402073
SRR14451782	PRJNA716985	AMPLICON	SAMN19029480	SRX10802394	SARS-CoV-2/Human/USA/IL-CDC-QDX24042377/2021	Illumina MiSeq	PAIRED	RT-PCR	VIRAL RNA	Severe acute respiratory syndrome coronavirus 2	Homo sapiens	ILLUMINA	2021-04-16	United States	North America	41	1270.82	1076	0.99485	38001269
SRR14451783	PRJNA716985	AMPLICON	SAMN19029453	SRX10802393	SARS-CoV-2/Human/USA/MI-CDC-QDX24042376/2021	Illumina MiSeq	PAIRED	RT-PCR	VIRAL RNA	Severe acute respiratory syndrome coronavirus 2	Homo sapiens	ILLUMINA	2021-04-16	United States	North America	43	1339.56	1060	0.981206	40056848
SRR14451784	PRJNA716985	AMPLICON	SAMN19029275	SRX10802392	SARS-CoV-2/Human/USA/OH-CDC-QDX24042375/2021	Illumina MiSeq	PAIRED	RT-PCR	VIRAL RNA	Severe acute respiratory syndrome coronavirus 2	Homo sapiens	ILLUMINA	2021-04-16	United States	North America	50	1283.09	1163	0.995318	38368191
SRR14451785	PRJNA716985	AMPLICON	SAMN19029454	SRX10802391	SARS-CoV-2/Human/USA/MI-CDC-QDX24042373/2021	Illumina MiSeq	PAIRED	RT-PCR	VIRAL RNA	Severe acute respiratory syndrome coronavirus 2	Homo sapiens	ILLUMINA	2021-04-16	United States	North America	44	1102.33	945	0.995318	32963058
SRR14451786	PRJNA716985	AMPLICON	SAMN19029515	SRX10802390	SARS-CoV-2/Human/USA/CA-CDC-QDX23997496/2021	Illumina MiSeq	PAIRED	RT-PCR	VIRAL RNA	Severe acute respiratory syndrome coronavirus 2	Homo sapiens	ILLUMINA	2021-04-15	United States	North America	49	1196.58	1077	0.995318	35781398
SRR14451787	PRJNA716985	AMPLICON	SAMN19029301	SRX10802389	SARS-CoV-2/Human/USA/NY-CDC-QDX23997494/2021	Illumina MiSeq	PAIRED	RT-PCR	VIRAL RNA	Severe acute respiratory syndrome coronavirus 2	Homo sapiens	ILLUMINA	2021-04-14	United States	North America	44	1312.57	1090	0.9898	39249712
SRR14451788	PRJNA716985	AMPLICON	SAMN19029302	SRX10802388	SARS-CoV-2/Human/USA/NY-CDC-QDX23997493/2021	Illumina MiSeq	PAIRED	RT-PCR	VIRAL RNA	Severe acute respiratory syndrome coronavirus 2	Homo sapiens	ILLUMINA	2021-04-14	United States	North America	45	1446.08	1295	0.995318	43241993
SRR14451789	PRJNA716985	AMPLICON	SAMN19029303	SRX10802387	SARS-CoV-2/Human/USA/NY-CDC-QDX23997492/2021	Illumina MiSeq	PAIRED	RT-PCR	VIRAL RNA	Severe acute respiratory syndrome coronavirus 2	Homo sapiens	ILLUMINA	2021-04-14	United States	North America	44	1077.23	955	0.98649	32212497
SRR14451790	PRJNA716985	AMPLICON	SAMN19029304	SRX10802386	SARS-CoV-2/Human/USA/NY-CDC-QDX23997491/2021	Illumina MiSeq	PAIRED	RT-PCR	VIRAL RNA	Severe acute respiratory syndrome coronavirus 2	Homo sapiens	ILLUMINA	2021-04-14	United States	North America	42	1257.16	1075	0.995318	37592961
SRR14451791	PRJNA716985	AMPLICON	SAMN19029305	SRX10802385	SARS-CoV-2/Human/USA/NY-CDC-QDX23997490/2021	Illumina MiSeq	PAIRED	RT-PCR	VIRAL RNA	Severe acute respiratory syndrome coronavirus 2	Homo sapiens	ILLUMINA	2021-04-14	United States	North America	46	986.138	854	0.99378	29488475
SRR14451792	PRJNA716985	AMPLICON	SAMN19029278	SRX10802384	SARS-CoV-2/Human/USA/OH-CDC-QDX23997489/2021	Illumina MiSeq	PAIRED	RT-PCR	VIRAL RNA	Severe acute respiratory syndrome coronavirus 2	Homo sapiens	ILLUMINA	2021-04-14	United States	North America	44	1253.18	1036	0.995318	37473962
SRR14451793	PRJNA716985	AMPLICON	SAMN19029279	SRX10802383	SARS-CoV-2/Human/USA/OH-CDC-QDX23997487/2021	Illumina MiSeq	PAIRED	RT-PCR	VIRAL RNA	Severe acute respiratory syndrome coronavirus 2	Homo sapiens	ILLUMINA	2021-04-14	United States	North America	46	1573.37	1429	0.995318	47048577
SRR14451795	PRJNA716985	AMPLICON	SAMN19029239	SRX10802381	SARS-CoV-2/Human/USA/PA-CDC-QDX23997484/2021	Illumina MiSeq	PAIRED	RT-PCR	VIRAL RNA	Severe acute respiratory syndrome coronavirus 2	Homo sapiens	ILLUMINA	2021-04-14	United States	North America	47	1317.79	1152	0.995318	39405971
SRR14451796	PRJNA716985	AMPLICON	SAMN19029240	SRX10802380	SARS-CoV-2/Human/USA/PA-CDC-QDX23997483/2021	Illumina MiSeq	PAIRED	RT-PCR	VIRAL RNA	Severe acute respiratory syndrome coronavirus 2	Homo sapiens	ILLUMINA	2021-04-14	United States	North America	43	1360.88	1202	0.986389	40694251
SRR14451797	PRJNA716985	AMPLICON	SAMN19029241	SRX10802379	SARS-CoV-2/Human/USA/PA-CDC-QDX23997481/2021	Illumina MiSeq	PAIRED	RT-PCR	VIRAL RNA	Severe acute respiratory syndrome coronavirus 2	Homo sapiens	ILLUMINA	2021-04-14	United States	North America	48	1016.94	918	0.980905	30409565
SRR14451798	PRJNA716985	AMPLICON	SAMN19029242	SRX10802378	SARS-CoV-2/Human/USA/PA-CDC-QDX23997480/2021	Illumina MiSeq	PAIRED	RT-PCR	VIRAL RNA	Severe acute respiratory syndrome coronavirus 2	Homo sapiens	ILLUMINA	2021-04-14	United States	North America	37	1562.18	1328	0.99485	46713902
SRR14451799	PRJNA716985	AMPLICON	SAMN19029243	SRX10802377	SARS-CoV-2/Human/USA/PA-CDC-QDX23997479/2021	Illumina MiSeq	PAIRED	RT-PCR	VIRAL RNA	Severe acute respiratory syndrome coronavirus 2	Homo sapiens	ILLUMINA	2021-04-14	United States	North America	35	1391.6	1227	0.99485	41613112
SRR14451800	PRJNA716985	AMPLICON	SAMN19029244	SRX10802376	SARS-CoV-2/Human/USA/PA-CDC-QDX23997478/2021	Illumina MiSeq	PAIRED	RT-PCR	VIRAL RNA	Severe acute respiratory syndrome coronavirus 2	Homo sapiens	ILLUMINA	2021-04-14	United States	North America	46	1296.59	1150	0.995318	38771972
SRR14451801	PRJNA716985	AMPLICON	SAMN19029245	SRX10802375	SARS-CoV-2/Human/USA/PA-CDC-QDX23997477/2021	Illumina MiSeq	PAIRED	RT-PCR	VIRAL RNA	Severe acute respiratory syndrome coronavirus 2	Homo sapiens	ILLUMINA	2021-04-14	United States	North America	48	1515.68	1341	0.995318	45323373
SRR14451802	PRJNA716985	AMPLICON	SAMN19029280	SRX10802374	SARS-CoV-2/Human/USA/OH-CDC-QDX23997475/2021	Illumina MiSeq	PAIRED	RT-PCR	VIRAL RNA	Severe acute respiratory syndrome coronavirus 2	Homo sapiens	ILLUMINA	2021-04-14	United States	North America	50	1089.69	988	0.995318	32585012
SRR14451803	PRJNA716985	AMPLICON	SAMN19029246	SRX10802373	SARS-CoV-2/Human/USA/PA-CDC-QDX23997474/2021	Illumina MiSeq	PAIRED	RT-PCR	VIRAL RNA	Severe acute respiratory syndrome coronavirus 2	Homo sapiens	ILLUMINA	2021-04-14	United States	North America	49	1002.27	885	0.983346	29970969
SRR14451804	PRJNA716985	AMPLICON	SAMN19029247	SRX10802372	SARS-CoV-2/Human/USA/PA-CDC-QDX23997473/2021	Illumina MiSeq	PAIRED	RT-PCR	VIRAL RNA	Severe acute respiratory syndrome coronavirus 2	Homo sapiens	ILLUMINA	2021-04-14	United States	North America	49	1998.13	1728	0.995318	59750004
SRR14451805	PRJNA716985	AMPLICON	SAMN19029248	SRX10802371	SARS-CoV-2/Human/USA/PA-CDC-QDX23997472/2021	Illumina MiSeq	PAIRED	RT-PCR	VIRAL RNA	Severe acute respiratory syndrome coronavirus 2	Homo sapiens	ILLUMINA	2021-04-14	United States	North America	40	922.745	802	0.979133	27592834
SRR14451806	PRJNA716985	AMPLICON	SAMN19029249	SRX10802370	SARS-CoV-2/Human/USA/PA-CDC-QDX23997471/2021	Illumina MiSeq	PAIRED	RT-PCR	VIRAL RNA	Severe acute respiratory syndrome coronavirus 2	Homo sapiens	ILLUMINA	2021-04-14	United States	North America	48	1454.62	1312	0.986389	43497429
SRR14451807	PRJNA716985	AMPLICON	SAMN19029250	SRX10802369	SARS-CoV-2/Human/USA/PA-CDC-QDX23997470/2021	Illumina MiSeq	PAIRED	RT-PCR	VIRAL RNA	Severe acute respiratory syndrome coronavirus 2	Homo sapiens	ILLUMINA	2021-04-13	United States	North America	48	1335.62	1205	0.995318	39938932
SRR14451808	PRJNA716985	AMPLICON	SAMN19029251	SRX10802368	SARS-CoV-2/Human/USA/PA-CDC-QDX23997469/2021	Illumina MiSeq	PAIRED	RT-PCR	VIRAL RNA	Severe acute respiratory syndrome coronavirus 2	Homo sapiens	ILLUMINA	2021-04-14	United States	North America	35	1089.18	956	0.987593	32569742
SRR14451809	PRJNA716985	AMPLICON	SAMN19029281	SRX10802367	SARS-CoV-2/Human/USA/OH-CDC-QDX23997467/2021	Illumina MiSeq	PAIRED	RT-PCR	VIRAL RNA	Severe acute respiratory syndrome coronavirus 2	Homo sapiens	ILLUMINA	2021-04-14	United States	North America	56	1214.3	1090	0.995251	36311290
SRR14451810	PRJNA716985	AMPLICON	SAMN19029282	SRX10802366	SARS-CoV-2/Human/USA/OH-CDC-QDX23997465/2021	Illumina MiSeq	PAIRED	RT-PCR	VIRAL RNA	Severe acute respiratory syndrome coronavirus 2	Homo sapiens	ILLUMINA	2021-04-14	United States	North America	47	1285.83	1141	0.995084	38450163
SRR14451811	PRJNA716985	AMPLICON	SAMN19029473	SRX10802365	SARS-CoV-2/Human/USA/MD-CDC-QDX23997463/2021	Illumina MiSeq	PAIRED	RT-PCR	VIRAL RNA	Severe acute respiratory syndrome coronavirus 2	Homo sapiens	ILLUMINA	2021-04-13	United States	North America	27	1477	1293	0.975655	44166731
SRR14451812	PRJNA716985	AMPLICON	SAMN19029283	SRX10802364	SARS-CoV-2/Human/USA/OH-CDC-QDX23997462/2021	Illumina MiSeq	PAIRED	RT-PCR	VIRAL RNA	Severe acute respiratory syndrome coronavirus 2	Homo sapiens	ILLUMINA	2021-04-14	United States	North America	47	1384.47	1190	0.989132	41399715
SRR14451813	PRJNA716985	AMPLICON	SAMN19029284	SRX10802363	SARS-CoV-2/Human/USA/OH-CDC-QDX23997461/2021	Illumina MiSeq	PAIRED	RT-PCR	VIRAL RNA	Severe acute respiratory syndrome coronavirus 2	Homo sapiens	ILLUMINA	2021-04-14	United States	North America	45	1323.13	1167	0.986256	39565700
SRR14451814	PRJNA716985	AMPLICON	SAMN19029285	SRX10802362	SARS-CoV-2/Human/USA/OH-CDC-QDX23997460/2021	Illumina MiSeq	PAIRED	RT-PCR	VIRAL RNA	Severe acute respiratory syndrome coronavirus 2	Homo sapiens	ILLUMINA	2021-04-14	United States	North America	44	1358.39	1227	0.9896	40620043
SRR14451815	PRJNA716985	AMPLICON	SAMN19029286	SRX10802361	SARS-CoV-2/Human/USA/OH-CDC-QDX23997459/2021	Illumina MiSeq	PAIRED	RT-PCR	VIRAL RNA	Severe acute respiratory syndrome coronavirus 2	Homo sapiens	ILLUMINA	2021-04-14	United States	North America	47	1209.72	1035	0.995318	36174170
SRR14451816	PRJNA716985	AMPLICON	SAMN19029307	SRX10802360	SARS-CoV-2/Human/USA/NY-CDC-QDX23997458/2021	Illumina MiSeq	PAIRED	RT-PCR	VIRAL RNA	Severe acute respiratory syndrome coronavirus 2	Homo sapiens	ILLUMINA	2021-04-14	United States	North America	45	1387.66	1228	0.990168	41495184
SRR14451817	PRJNA716985	AMPLICON	SAMN19029308	SRX10802359	SARS-CoV-2/Human/USA/NY-CDC-QDX23997457/2021	Illumina MiSeq	PAIRED	RT-PCR	VIRAL RNA	Severe acute respiratory syndrome coronavirus 2	Homo sapiens	ILLUMINA	2021-04-14	United States	North America	46	425.884	383	0.971073	12735214
SRR14451818	PRJNA716985	AMPLICON	SAMN19029333	SRX10802358	SARS-CoV-2/Human/USA/NY-CDC-QDX23997419/2021	Illumina MiSeq	PAIRED	RT-PCR	VIRAL RNA	Severe acute respiratory syndrome coronavirus 2	Homo sapiens	ILLUMINA	2021-04-13	United States	North America	46	545.273	486	0.991305	16305294
SRR14451819	PRJNA716985	AMPLICON	SAMN19029334	SRX10802357	SARS-CoV-2/Human/USA/NY-CDC-QDX23997418/2021	Illumina MiSeq	PAIRED	RT-PCR	VIRAL RNA	Severe acute respiratory syndrome coronavirus 2	Homo sapiens	ILLUMINA	2021-04-13	United States	North America	46	1358.51	1211	0.995318	40623655
SRR14451820	PRJNA716985	AMPLICON	SAMN19029335	SRX10802356	SARS-CoV-2/Human/USA/NY-CDC-QDX23997417/2021	Illumina MiSeq	PAIRED	RT-PCR	VIRAL RNA	Severe acute respiratory syndrome coronavirus 2	Homo sapiens	ILLUMINA	2021-04-13	United States	North America	43	1196.06	1031	0.986122	35765805
SRR14451821	PRJNA716985	AMPLICON	SAMN19029253	SRX10802355	SARS-CoV-2/Human/USA/PA-CDC-QDX23997416/2021	Illumina MiSeq	PAIRED	RT-PCR	VIRAL RNA	Severe acute respiratory syndrome coronavirus 2	Homo sapiens	ILLUMINA	2021-04-11	United States	North America	36	1323.27	1163	0.99485	39569610
SRR14451822	PRJNA716985	AMPLICON	SAMN19029254	SRX10802354	SARS-CoV-2/Human/USA/PA-CDC-QDX23997415/2021	Illumina MiSeq	PAIRED	RT-PCR	VIRAL RNA	Severe acute respiratory syndrome coronavirus 2	Homo sapiens	ILLUMINA	2021-04-11	United States	North America	50	1540.29	1384	0.987225	46059330
SRR14451823	PRJNA716985	AMPLICON	SAMN19029255	SRX10802353	SARS-CoV-2/Human/USA/PA-CDC-QDX23997414/2021	Illumina MiSeq	PAIRED	RT-PCR	VIRAL RNA	Severe acute respiratory syndrome coronavirus 2	Homo sapiens	ILLUMINA	2021-04-11	United States	North America	51	1211.12	1078	0.987225	36216178
SRR14451824	PRJNA716985	AMPLICON	SAMN19029336	SRX10802352	SARS-CoV-2/Human/USA/NY-CDC-QDX23997411/2021	Illumina MiSeq	PAIRED	RT-PCR	VIRAL RNA	Severe acute respiratory syndrome coronavirus 2	Homo sapiens	ILLUMINA	2021-04-11	United States	North America	34	1290.12	1140	0.988429	38578343
SRR14451825	PRJNA716985	AMPLICON	SAMN19029337	SRX10802351	SARS-CoV-2/Human/USA/NY-CDC-QDX23997410/2021	Illumina MiSeq	PAIRED	RT-PCR	VIRAL RNA	Severe acute respiratory syndrome coronavirus 2	Homo sapiens	ILLUMINA	2021-04-11	United States	North America	37	1144.33	1029	0.995619	34218760
SRR14451826	PRJNA716985	AMPLICON	SAMN19029338	SRX10802350	SARS-CoV-2/Human/USA/NY-CDC-QDX23997409/2021	Illumina MiSeq	PAIRED	RT-PCR	VIRAL RNA	Severe acute respiratory syndrome coronavirus 2	Homo sapiens	ILLUMINA	2021-04-11	United States	North America	45	1364.49	1213	0.986389	40802441
SRR14451827	PRJNA716985	AMPLICON	SAMN19029339	SRX10802349	SARS-CoV-2/Human/USA/NY-CDC-QDX23997408/2021	Illumina MiSeq	PAIRED	RT-PCR	VIRAL RNA	Severe acute respiratory syndrome coronavirus 2	Homo sapiens	ILLUMINA	2021-04-10	United States	North America	43	1430.57	1252	0.986389	42778400
SRR14451828	PRJNA716985	AMPLICON	SAMN19029256	SRX10802348	SARS-CoV-2/Human/USA/PA-CDC-QDX23997407/2021	Illumina MiSeq	PAIRED	RT-PCR	VIRAL RNA	Severe acute respiratory syndrome coronavirus 2	Homo sapiens	ILLUMINA	2021-04-11	United States	North America	47	1396.13	1237	0.982978	41748490
SRR14451829	PRJNA716985	AMPLICON	SAMN19029257	SRX10802347	SARS-CoV-2/Human/USA/PA-CDC-QDX23997406/2021	Illumina MiSeq	PAIRED	RT-PCR	VIRAL RNA	Severe acute respiratory syndrome coronavirus 2	Homo sapiens	ILLUMINA	2021-04-11	United States	North America	46	1206.37	1101	0.986389	36074022
SRR14451830	PRJNA716985	AMPLICON	SAMN19029258	SRX10802346	SARS-CoV-2/Human/USA/PA-CDC-QDX23997405/2021	Illumina MiSeq	PAIRED	RT-PCR	VIRAL RNA	Severe acute respiratory syndrome coronavirus 2	Homo sapiens	ILLUMINA	2021-04-11	United States	North America	40	1185.43	1059	0.962746	35447956
SRR14451831	PRJNA716985	AMPLICON	SAMN19029259	SRX10802345	SARS-CoV-2/Human/USA/PA-CDC-QDX23997404/2021	Illumina MiSeq	PAIRED	RT-PCR	VIRAL RNA	Severe acute respiratory syndrome coronavirus 2	Homo sapiens	ILLUMINA	2021-04-11	United States	North America	43	1473.53	1283	0.995318	44062980
SRR14451832	PRJNA716985	AMPLICON	SAMN19029260	SRX10802344	SARS-CoV-2/Human/USA/PA-CDC-QDX23997402/2021	Illumina MiSeq	PAIRED	RT-PCR	VIRAL RNA	Severe acute respiratory syndrome coronavirus 2	Homo sapiens	ILLUMINA	2021-04-11	United States	North America	41	1357.51	1181	0.994716	40593676
SRR14451833	PRJNA716985	AMPLICON	SAMN19029340	SRX10802343	SARS-CoV-2/Human/USA/NY-CDC-QDX23997401/2021	Illumina MiSeq	PAIRED	RT-PCR	VIRAL RNA	Severe acute respiratory syndrome coronavirus 2	Homo sapiens	ILLUMINA	2021-04-09	United States	North America	48	1308.57	1082	0.995318	39130223
SRR14451834	PRJNA716985	AMPLICON	SAMN19029341	SRX10802342	SARS-CoV-2/Human/USA/NY-CDC-QDX23997400/2021	Illumina MiSeq	PAIRED	RT-PCR	VIRAL RNA	Severe acute respiratory syndrome coronavirus 2	Homo sapiens	ILLUMINA	2021-04-09	United States	North America	31	1243.35	1126	0.984416	37180014
SRR14451835	PRJNA716985	AMPLICON	SAMN19029342	SRX10802341	SARS-CoV-2/Human/USA/NY-CDC-QDX23997399/2021	Illumina MiSeq	PAIRED	RT-PCR	VIRAL RNA	Severe acute respiratory syndrome coronavirus 2	Homo sapiens	ILLUMINA	2021-04-09	United States	North America	33	1350.56	1190	0.995619	40385833
SRR14451836	PRJNA716985	AMPLICON	SAMN19029343	SRX10802340	SARS-CoV-2/Human/USA/NY-CDC-QDX23997398/2021	Illumina MiSeq	PAIRED	RT-PCR	VIRAL RNA	Severe acute respiratory syndrome coronavirus 2	Homo sapiens	ILLUMINA	2021-04-09	United States	North America	33	1300.38	1160	0.995619	38885192
SRR14451837	PRJNA716985	AMPLICON	SAMN19029344	SRX10802339	SARS-CoV-2/Human/USA/NY-CDC-QDX23997397/2021	Illumina MiSeq	PAIRED	RT-PCR	VIRAL RNA	Severe acute respiratory syndrome coronavirus 2	Homo sapiens	ILLUMINA	2021-04-09	United States	North America	46	1593.76	1421	0.995318	47658305
SRR14451838	PRJNA716985	AMPLICON	SAMN19029261	SRX10802338	SARS-CoV-2/Human/USA/PA-CDC-QDX23997394/2021	Illumina MiSeq	PAIRED	RT-PCR	VIRAL RNA	Severe acute respiratory syndrome coronavirus 2	Homo sapiens	ILLUMINA	2021-04-10	United States	North America	50	344.224	312	0.942113	10293331
SRR14451839	PRJNA716985	AMPLICON	SAMN19029262	SRX10802337	SARS-CoV-2/Human/USA/PA-CDC-QDX23997391/2021	Illumina MiSeq	PAIRED	RT-PCR	VIRAL RNA	Severe acute respiratory syndrome coronavirus 2	Homo sapiens	ILLUMINA	2021-04-10	United States	North America	44	1284.36	1136	0.995318	38406118
SRR14451840	PRJNA716985	AMPLICON	SAMN19029263	SRX10802336	SARS-CoV-2/Human/USA/PA-CDC-QDX23997389/2021	Illumina MiSeq	PAIRED	RT-PCR	VIRAL RNA	Severe acute respiratory syndrome coronavirus 2	Homo sapiens	ILLUMINA	2021-04-10	United States	North America	47	1458.24	1278	0.995318	43605852
SRR14451841	PRJNA716985	AMPLICON	SAMN19029264	SRX10802335	SARS-CoV-2/Human/USA/PA-CDC-QDX23997388/2021	Illumina MiSeq	PAIRED	RT-PCR	VIRAL RNA	Severe acute respiratory syndrome coronavirus 2	Homo sapiens	ILLUMINA	2021-04-10	United States	North America	50	1097.32	975	0.995318	32813063
SRR14451842	PRJNA716985	AMPLICON	SAMN19029265	SRX10802334	SARS-CoV-2/Human/USA/PA-CDC-QDX23997387/2021	Illumina MiSeq	PAIRED	RT-PCR	VIRAL RNA	Severe acute respiratory syndrome coronavirus 2	Homo sapiens	ILLUMINA	2021-04-10	United States	North America	49	1426.87	1256	0.987092	42667831
SRR14451843	PRJNA716985	AMPLICON	SAMN19029266	SRX10802333	SARS-CoV-2/Human/USA/PA-CDC-QDX23997386/2021	Illumina MiSeq	PAIRED	RT-PCR	VIRAL RNA	Severe acute respiratory syndrome coronavirus 2	Homo sapiens	ILLUMINA	2021-04-10	United States	North America	45	1194.42	1072	0.988463	35716737
SRR14451844	PRJNA716985	AMPLICON	SAMN19029516	SRX10802332	SARS-CoV-2/Human/USA/AR-CDC-QDX23997363/2021	Illumina MiSeq	PAIRED	RT-PCR	VIRAL RNA	Severe acute respiratory syndrome coronavirus 2	Homo sapiens	ILLUMINA	2021-04-16	United States	North America	43	1206.79	966	0.928335	36086630
SRR14451845	PRJNA716985	AMPLICON	SAMN19029517	SRX10802331	SARS-CoV-2/Human/USA/AR-CDC-QDX23997362/2021	Illumina MiSeq	PAIRED	RT-PCR	VIRAL RNA	Severe acute respiratory syndrome coronavirus 2	Homo sapiens	ILLUMINA	2021-04-16	United States	North America	35	1268.42	1144	0.986791	37929481
SRR14451846	PRJNA716985	AMPLICON	SAMN19029518	SRX10802330	SARS-CoV-2/Human/USA/AR-CDC-QDX23997361/2021	Illumina MiSeq	PAIRED	RT-PCR	VIRAL RNA	Severe acute respiratory syndrome coronavirus 2	Homo sapiens	ILLUMINA	2021-04-16	United States	North America	49	1331.14	1172	0.991472	39805071
SRR14451847	PRJNA716985	AMPLICON	SAMN19029519	SRX10802329	SARS-CoV-2/Human/USA/AR-CDC-QDX23997360/2021	Illumina MiSeq	PAIRED	RT-PCR	VIRAL RNA	Severe acute respiratory syndrome coronavirus 2	Homo sapiens	ILLUMINA	2021-04-15	United States	North America	48	1127.94	1020	0.995318	33728878
SRR14451848	PRJNA716985	AMPLICON	SAMN19029520	SRX10802328	SARS-CoV-2/Human/USA/AR-CDC-QDX23997359/2021	Illumina MiSeq	PAIRED	RT-PCR	VIRAL RNA	Severe acute respiratory syndrome coronavirus 2	Homo sapiens	ILLUMINA	2021-04-15	United States	North America	46	1263.34	1127	0.986322	37777752
SRR14451849	PRJNA716985	AMPLICON	SAMN19029521	SRX10802327	SARS-CoV-2/Human/USA/AR-CDC-QDX23997358/2021	Illumina MiSeq	PAIRED	RT-PCR	VIRAL RNA	Severe acute respiratory syndrome coronavirus 2	Homo sapiens	ILLUMINA	2021-04-15	United States	North America	29	993.513	819	0.976591	29709019
SRR14451850	PRJNA716985	AMPLICON	SAMN19029309	SRX10802678	SARS-CoV-2/Human/USA/NY-CDC-QDX23997456/2021	Illumina MiSeq	PAIRED	RT-PCR	VIRAL RNA	Severe acute respiratory syndrome coronavirus 2	Homo sapiens	ILLUMINA	2021-04-14	United States	North America	42	1282.86	1151	0.991071	38361438
SRR14451851	PRJNA716985	AMPLICON	SAMN19029287	SRX10802677	SARS-CoV-2/Human/USA/OH-CDC-QDX23997455/2021	Illumina MiSeq	PAIRED	RT-PCR	VIRAL RNA	Severe acute respiratory syndrome coronavirus 2	Homo sapiens	ILLUMINA	2021-04-14	United States	North America	42	1434.65	1294	0.995318	42900347
SRR14451852	PRJNA716985	AMPLICON	SAMN19029288	SRX10802676	SARS-CoV-2/Human/USA/OH-CDC-QDX23997454/2021	Illumina MiSeq	PAIRED	RT-PCR	VIRAL RNA	Severe acute respiratory syndrome coronavirus 2	Homo sapiens	ILLUMINA	2021-04-14	United States	North America	44	1101.37	1001	0.992442	32934293
SRR14451853	PRJNA716985	AMPLICON	SAMN19029310	SRX10802675	SARS-CoV-2/Human/USA/NY-CDC-QDX23997453/2021	Illumina MiSeq	PAIRED	RT-PCR	VIRAL RNA	Severe acute respiratory syndrome coronavirus 2	Homo sapiens	ILLUMINA	2021-04-14	United States	North America	45	1202.1	1012	0.995318	35946478
SRR14451854	PRJNA716985	AMPLICON	SAMN19029311	SRX10802674	SARS-CoV-2/Human/USA/NY-CDC-QDX23997452/2021	Illumina MiSeq	PAIRED	RT-PCR	VIRAL RNA	Severe acute respiratory syndrome coronavirus 2	Homo sapiens	ILLUMINA	2021-04-14	United States	North America	46	1215.18	1098	0.995318	36337580
SRR14451855	PRJNA716985	AMPLICON	SAMN19029289	SRX10802673	SARS-CoV-2/Human/USA/OH-CDC-QDX23997451/2021	Illumina MiSeq	PAIRED	RT-PCR	VIRAL RNA	Severe acute respiratory syndrome coronavirus 2	Homo sapiens	ILLUMINA	2021-04-14	United States	North America	41	1302.07	1140	0.99485	38935888
SRR14451856	PRJNA716985	AMPLICON	SAMN19029290	SRX10802672	SARS-CoV-2/Human/USA/OH-CDC-QDX23997450/2021	Illumina MiSeq	PAIRED	RT-PCR	VIRAL RNA	Severe acute respiratory syndrome coronavirus 2	Homo sapiens	ILLUMINA	2021-04-14	United States	North America	43	1514.09	1313	0.986991	45275943
SRR14451857	PRJNA716985	AMPLICON	SAMN19029312	SRX10802671	SARS-CoV-2/Human/USA/NY-CDC-QDX23997448/2021	Illumina MiSeq	PAIRED	RT-PCR	VIRAL RNA	Severe acute respiratory syndrome coronavirus 2	Homo sapiens	ILLUMINA	2021-04-14	United States	North America	48	1187.43	771	0.959235	35507612
SRR14451858	PRJNA716985	AMPLICON	SAMN19029313	SRX10802670	SARS-CoV-2/Human/USA/NY-CDC-QDX23997446/2021	Illumina MiSeq	PAIRED	RT-PCR	VIRAL RNA	Severe acute respiratory syndrome coronavirus 2	Homo sapiens	ILLUMINA	2021-04-14	United States	North America	45	1396.48	1227	0.995318	41759051
SRR14451859	PRJNA716985	AMPLICON	SAMN19029314	SRX10802669	SARS-CoV-2/Human/USA/NY-CDC-QDX23997444/2021	Illumina MiSeq	PAIRED	RT-PCR	VIRAL RNA	Severe acute respiratory syndrome coronavirus 2	Homo sapiens	ILLUMINA	2021-04-14	United States	North America	38	1397.47	1211	0.980437	41788648
SRR14451860	PRJNA716985	AMPLICON	SAMN19029291	SRX10802668	SARS-CoV-2/Human/USA/OH-CDC-QDX23997443/2021	Illumina MiSeq	PAIRED	RT-PCR	VIRAL RNA	Severe acute respiratory syndrome coronavirus 2	Homo sapiens	ILLUMINA	2021-04-14	United States	North America	46	1372.29	1215	0.995318	41035459
SRR14451861	PRJNA716985	AMPLICON	SAMN19029315	SRX10802667	SARS-CoV-2/Human/USA/NY-CDC-QDX23997441/2021	Illumina MiSeq	PAIRED	RT-PCR	VIRAL RNA	Severe acute respiratory syndrome coronavirus 2	Homo sapiens	ILLUMINA	2021-04-14	United States	North America	44	1420.15	1235	0.991305	42466846
SRR14451862	PRJNA716985	AMPLICON	SAMN19029316	SRX10802666	SARS-CoV-2/Human/USA/NY-CDC-QDX23997440/2021	Illumina MiSeq	PAIRED	RT-PCR	VIRAL RNA	Severe acute respiratory syndrome coronavirus 2	Homo sapiens	ILLUMINA	2021-04-14	United States	North America	50	1086.72	965	0.995318	32496335
SRR14451863	PRJNA716985	AMPLICON	SAMN19029317	SRX10802665	SARS-CoV-2/Human/USA/NY-CDC-QDX23997439/2021	Illumina MiSeq	PAIRED	RT-PCR	VIRAL RNA	Severe acute respiratory syndrome coronavirus 2	Homo sapiens	ILLUMINA	2021-04-11	United States	North America	51	1268.33	1093	0.995318	37926924
SRR14451864	PRJNA716985	AMPLICON	SAMN19029318	SRX10802664	SARS-CoV-2/Human/USA/NY-CDC-QDX23997438/2021	Illumina MiSeq	PAIRED	RT-PCR	VIRAL RNA	Severe acute respiratory syndrome coronavirus 2	Homo sapiens	ILLUMINA	2021-04-14	United States	North America	50	1328.57	1150	0.983146	39728200
SRR14451865	PRJNA716985	AMPLICON	SAMN19029319	SRX10802663	SARS-CoV-2/Human/USA/NY-CDC-QDX23997437/2021	Illumina MiSeq	PAIRED	RT-PCR	VIRAL RNA	Severe acute respiratory syndrome coronavirus 2	Homo sapiens	ILLUMINA	2021-04-14	United States	North America	48	1409.92	1228	0.995318	42160985
SRR14451867	PRJNA716985	AMPLICON	SAMN19029007	SRX10803015	SARS-CoV-2/Human/USA/FL-CDC-QDX23916849/2021	Illumina MiSeq	PAIRED	RT-PCR	VIRAL RNA	Severe acute respiratory syndrome coronavirus 2	Homo sapiens	ILLUMINA	2021-04-14	United States	North America	42	1216.22	883	0.91974	36368759
SRR14451868	PRJNA716985	AMPLICON	SAMN19029008	SRX10803014	SARS-CoV-2/Human/USA/FL-CDC-QDX23916848/2021	Illumina MiSeq	PAIRED	RT-PCR	VIRAL RNA	Severe acute respiratory syndrome coronavirus 2	Homo sapiens	ILLUMINA	2021-04-14	United States	North America	45	2371.43	2126	0.995318	70912882
SRR14451869	PRJNA716985	AMPLICON	SAMN19029009	SRX10803013	SARS-CoV-2/Human/USA/FL-CDC-QDX23916847/2021	Illumina MiSeq	PAIRED	RT-PCR	VIRAL RNA	Severe acute respiratory syndrome coronavirus 2	Homo sapiens	ILLUMINA	2021-04-14	United States	North America	45	1433.13	1294	0.983948	42854896
SRR14451870	PRJNA716985	AMPLICON	SAMN19029010	SRX10803012	SARS-CoV-2/Human/USA/FL-CDC-QDX23916846/2021	Illumina MiSeq	PAIRED	RT-PCR	VIRAL RNA	Severe acute respiratory syndrome coronavirus 2	Homo sapiens	ILLUMINA	2021-04-13	United States	North America	42	1251.25	1055	0.978564	37416075
SRR14451871	PRJNA716985	AMPLICON	SAMN19029011	SRX10803011	SARS-CoV-2/Human/USA/FL-CDC-QDX23916845/2021	Illumina MiSeq	PAIRED	RT-PCR	VIRAL RNA	Severe acute respiratory syndrome coronavirus 2	Homo sapiens	ILLUMINA	2021-04-14	United States	North America	34	1119.06	983	0.982677	33463144
SRR14451872	PRJNA716985	AMPLICON	SAMN19029012	SRX10803010	SARS-CoV-2/Human/USA/FL-CDC-QDX23916844/2021	Illumina MiSeq	PAIRED	RT-PCR	VIRAL RNA	Severe acute respiratory syndrome coronavirus 2	Homo sapiens	ILLUMINA	2021-04-14	United States	North America	30	1961.39	1734	0.991773	58651297
SRR14451873	PRJNA716985	AMPLICON	SAMN19028805	SRX10803009	SARS-CoV-2/Human/USA/TX-CDC-QDX23916843/2021	Illumina MiSeq	PAIRED	RT-PCR	VIRAL RNA	Severe acute respiratory syndrome coronavirus 2	Homo sapiens	ILLUMINA	2021-04-14	United States	North America	41	1100.06	855	0.95676	32895218
SRR14451875	PRJNA716985	AMPLICON	SAMN19029014	SRX10803007	SARS-CoV-2/Human/USA/FL-CDC-QDX23916841/2021	Illumina MiSeq	PAIRED	RT-PCR	VIRAL RNA	Severe acute respiratory syndrome coronavirus 2	Homo sapiens	ILLUMINA	2021-04-14	United States	North America	45	1427.21	1003	0.989834	42677766
SRR14451876	PRJNA716985	AMPLICON	SAMN19029015	SRX10803006	SARS-CoV-2/Human/USA/FL-CDC-QDX23916840/2021	Illumina MiSeq	PAIRED	RT-PCR	VIRAL RNA	Severe acute respiratory syndrome coronavirus 2	Homo sapiens	ILLUMINA	2021-04-14	United States	North America	42	678.869	565	0.960037	20300222
SRR14451877	PRJNA716985	AMPLICON	SAMN19029016	SRX10803005	SARS-CoV-2/Human/USA/FL-CDC-QDX23916839/2021	Illumina MiSeq	PAIRED	RT-PCR	VIRAL RNA	Severe acute respiratory syndrome coronavirus 2	Homo sapiens	ILLUMINA	2021-04-14	United States	North America	41	3117.04	2827	0.995318	93208746
SRR14451878	PRJNA716985	AMPLICON	SAMN19029017	SRX10803004	SARS-CoV-2/Human/USA/FL-CDC-QDX23916837/2021	Illumina MiSeq	PAIRED	RT-PCR	VIRAL RNA	Severe acute respiratory syndrome coronavirus 2	Homo sapiens	ILLUMINA	2021-04-14	United States	North America	44	615.51	485	0.919038	18405604
SRR14451879	PRJNA716985	AMPLICON	SAMN19029018	SRX10803003	SARS-CoV-2/Human/USA/FL-CDC-QDX23916836/2021	Illumina MiSeq	PAIRED	RT-PCR	VIRAL RNA	Severe acute respiratory syndrome coronavirus 2	Homo sapiens	ILLUMINA	2021-04-14	United States	North America	47	1832.94	1607	0.995318	54810527
SRR14451880	PRJNA716985	AMPLICON	SAMN19029019	SRX10803002	SARS-CoV-2/Human/USA/FL-CDC-QDX23916835/2021	Illumina MiSeq	PAIRED	RT-PCR	VIRAL RNA	Severe acute respiratory syndrome coronavirus 2	Homo sapiens	ILLUMINA	2021-04-14	United States	North America	45	1592.36	1429	0.995318	47616345
SRR14451881	PRJNA716985	AMPLICON	SAMN19029020	SRX10803001	SARS-CoV-2/Human/USA/FL-CDC-QDX23916834/2021	Illumina MiSeq	PAIRED	RT-PCR	VIRAL RNA	Severe acute respiratory syndrome coronavirus 2	Homo sapiens	ILLUMINA	2021-04-14	United States	North America	43	1500.21	1352	0.995318	44860814
SRR14451882	PRJNA716985	AMPLICON	SAMN19029021	SRX10803000	SARS-CoV-2/Human/USA/FL-CDC-QDX23916833/2021	Illumina MiSeq	PAIRED	RT-PCR	VIRAL RNA	Severe acute respiratory syndrome coronavirus 2	Homo sapiens	ILLUMINA	2021-04-14	United States	North America	34	982.224	804	0.981741	29371436
SRR14451883	PRJNA716985	AMPLICON	SAMN19029022	SRX10802999	SARS-CoV-2/Human/USA/FL-CDC-QDX23916831/2021	Illumina MiSeq	PAIRED	RT-PCR	VIRAL RNA	Severe acute respiratory syndrome coronavirus 2	Homo sapiens	ILLUMINA	2021-04-14	United States	North America	46	1723.34	1367	0.983146	51533067
SRR14451884	PRJNA716985	AMPLICON	SAMN19029023	SRX10802998	SARS-CoV-2/Human/USA/FL-CDC-QDX23916830/2021	Illumina MiSeq	PAIRED	RT-PCR	VIRAL RNA	Severe acute respiratory syndrome coronavirus 2	Homo sapiens	ILLUMINA	2021-04-14	United States	North America	41	1558.14	1412	0.986791	46593137
SRR14451885	PRJNA716985	AMPLICON	SAMN19029024	SRX10802997	SARS-CoV-2/Human/USA/FL-CDC-QDX23916829/2021	Illumina MiSeq	PAIRED	RT-PCR	VIRAL RNA	Severe acute respiratory syndrome coronavirus 2	Homo sapiens	ILLUMINA	2021-04-14	United States	North America	40	1414.18	1238	0.995318	42288181
SRR14451886	PRJNA716985	AMPLICON	SAMN19029025	SRX10802996	SARS-CoV-2/Human/USA/FL-CDC-QDX23916828/2021	Illumina MiSeq	PAIRED	RT-PCR	VIRAL RNA	Severe acute respiratory syndrome coronavirus 2	Homo sapiens	ILLUMINA	2021-04-14	United States	North America	40	2941.01	2671	0.995318	87945053
SRR14451887	PRJNA716985	AMPLICON	SAMN19029026	SRX10802995	SARS-CoV-2/Human/USA/FL-CDC-QDX23916827/2021	Illumina MiSeq	PAIRED	RT-PCR	VIRAL RNA	Severe acute respiratory syndrome coronavirus 2	Homo sapiens	ILLUMINA	2021-04-14	United States	North America	37	1600.84	1440	0.980136	47870044
SRR14451888	PRJNA716985	AMPLICON	SAMN19029027	SRX10802994	SARS-CoV-2/Human/USA/FL-CDC-QDX23916826/2021	Illumina MiSeq	PAIRED	RT-PCR	VIRAL RNA	Severe acute respiratory syndrome coronavirus 2	Homo sapiens	ILLUMINA	2021-04-14	United States	North America	43	1031.65	847	0.978932	30849569
SRR14451889	PRJNA716985	AMPLICON	SAMN19029028	SRX10802993	SARS-CoV-2/Human/USA/FL-CDC-QDX23916825/2021	Illumina MiSeq	PAIRED	RT-PCR	VIRAL RNA	Severe acute respiratory syndrome coronavirus 2	Homo sapiens	ILLUMINA	2021-04-14	United States	North America	45	1419.37	1163	0.978932	42443368
SRR14451890	PRJNA716985	AMPLICON	SAMN19029029	SRX10802992	SARS-CoV-2/Human/USA/FL-CDC-QDX23916824/2021	Illumina MiSeq	PAIRED	RT-PCR	VIRAL RNA	Severe acute respiratory syndrome coronavirus 2	Homo sapiens	ILLUMINA	2021-04-13	United States	North America	33	1438.16	1219	0.968766	43005170
SRR14451891	PRJNA716985	AMPLICON	SAMN19029030	SRX10802991	SARS-CoV-2/Human/USA/FL-CDC-QDX23916823/2021	Illumina MiSeq	PAIRED	RT-PCR	VIRAL RNA	Severe acute respiratory syndrome coronavirus 2	Homo sapiens	ILLUMINA	2021-04-13	United States	North America	47	897.43	811	0.993646	26835844
SRR14451892	PRJNA716985	AMPLICON	SAMN19029031	SRX10802990	SARS-CoV-2/Human/USA/FL-CDC-QDX23916822/2021	Illumina MiSeq	PAIRED	RT-PCR	VIRAL RNA	Severe acute respiratory syndrome coronavirus 2	Homo sapiens	ILLUMINA	2021-04-12	United States	North America	38	1519.35	1315	0.988061	45433055
SRR14451893	PRJNA716985	AMPLICON	SAMN19029032	SRX10802989	SARS-CoV-2/Human/USA/FL-CDC-QDX23916820/2021	Illumina MiSeq	PAIRED	RT-PCR	VIRAL RNA	Severe acute respiratory syndrome coronavirus 2	Homo sapiens	ILLUMINA	2021-04-14	United States	North America	52	1968.94	1777	0.995318	58877242
SRR14451894	PRJNA716985	AMPLICON	SAMN19029033	SRX10802988	SARS-CoV-2/Human/USA/FL-CDC-QDX23916819/2021	Illumina MiSeq	PAIRED	RT-PCR	VIRAL RNA	Severe acute respiratory syndrome coronavirus 2	Homo sapiens	ILLUMINA	2021-04-14	United States	North America	65	1420.17	999	0.959001	42467208
SRR14451895	PRJNA716985	AMPLICON	SAMN19029034	SRX10802987	SARS-CoV-2/Human/USA/FL-CDC-QDX23916818/2021	Illumina MiSeq	PAIRED	RT-PCR	VIRAL RNA	Severe acute respiratory syndrome coronavirus 2	Homo sapiens	ILLUMINA	2021-04-14	United States	North America	38	1233.64	874	0.930542	36889409
SRR14451896	PRJNA716985	AMPLICON	SAMN19029035	SRX10802986	SARS-CoV-2/Human/USA/FL-CDC-QDX23916817/2021	Illumina MiSeq	PAIRED	RT-PCR	VIRAL RNA	Severe acute respiratory syndrome coronavirus 2	Homo sapiens	ILLUMINA	2021-04-14	United States	North America	24	2713.28	2503	0.995954	81135068
SRR14451897	PRJNA716985	AMPLICON	SAMN19029036	SRX10802985	SARS-CoV-2/Human/USA/FL-CDC-QDX23916816/2021	Illumina MiSeq	PAIRED	RT-PCR	VIRAL RNA	Severe acute respiratory syndrome coronavirus 2	Homo sapiens	ILLUMINA	2021-04-14	United States	North America	46	1908.51	1393	0.972578	57070092
SRR14451898	PRJNA716985	AMPLICON	SAMN19029037	SRX10802984	SARS-CoV-2/Human/USA/FL-CDC-QDX23916815/2021	Illumina MiSeq	PAIRED	RT-PCR	VIRAL RNA	Severe acute respiratory syndrome coronavirus 2	Homo sapiens	ILLUMINA	2021-04-14	United States	North America	42	1642.8	1448	0.995318	49124517
SRR14451901	PRJNA716985	AMPLICON	SAMN19029040	SRX10802981	SARS-CoV-2/Human/USA/FL-CDC-QDX23916812/2021	Illumina MiSeq	PAIRED	RT-PCR	VIRAL RNA	Severe acute respiratory syndrome coronavirus 2	Homo sapiens	ILLUMINA	2021-04-14	United States	North America	38	2870.94	2560	0.984182	85849805
SRR14451902	PRJNA716985	AMPLICON	SAMN19029041	SRX10802980	SARS-CoV-2/Human/USA/FL-CDC-QDX23916811/2021	Illumina MiSeq	PAIRED	RT-PCR	VIRAL RNA	Severe acute respiratory syndrome coronavirus 2	Homo sapiens	ILLUMINA	2021-04-14	United States	North America	45	1751.79	1484	0.986155	52383769
SRR14451903	PRJNA716985	AMPLICON	SAMN19029042	SRX10802979	SARS-CoV-2/Human/USA/FL-CDC-QDX23916810/2021	Illumina MiSeq	PAIRED	RT-PCR	VIRAL RNA	Severe acute respiratory syndrome coronavirus 2	Homo sapiens	ILLUMINA	2021-04-14	United States	North America	43	1664.99	1464	0.995318	49788118
SRR14451904	PRJNA716985	AMPLICON	SAMN19029043	SRX10802978	SARS-CoV-2/Human/USA/FL-CDC-QDX23916808/2021	Illumina MiSeq	PAIRED	RT-PCR	VIRAL RNA	Severe acute respiratory syndrome coronavirus 2	Homo sapiens	ILLUMINA	2021-04-14	United States	North America	45	2132.05	1920	0.995318	63754585
SRR14451905	PRJNA716985	AMPLICON	SAMN19029044	SRX10802977	SARS-CoV-2/Human/USA/FL-CDC-QDX23916807/2021	Illumina MiSeq	PAIRED	RT-PCR	VIRAL RNA	Severe acute respiratory syndrome coronavirus 2	Homo sapiens	ILLUMINA	2021-04-14	United States	North America	43	2174.73	1890	0.984784	65030953
SRR14451906	PRJNA716985	AMPLICON	SAMN19029045	SRX10802976	SARS-CoV-2/Human/USA/FL-CDC-QDX23916806/2021	Illumina MiSeq	PAIRED	RT-PCR	VIRAL RNA	Severe acute respiratory syndrome coronavirus 2	Homo sapiens	ILLUMINA	2021-04-14	United States	North America	44	583.179	500	0.950975	17438809
SRR14451907	PRJNA716985	AMPLICON	SAMN19029046	SRX10802975	SARS-CoV-2/Human/USA/FL-CDC-QDX23916805/2021	Illumina MiSeq	PAIRED	RT-PCR	VIRAL RNA	Severe acute respiratory syndrome coronavirus 2	Homo sapiens	ILLUMINA	2021-04-14	United States	North America	47	2456.67	2111	0.995318	73461683
SRR14451908	PRJNA716985	AMPLICON	SAMN19029047	SRX10802974	SARS-CoV-2/Human/USA/FL-CDC-QDX23916804/2021	Illumina MiSeq	PAIRED	RT-PCR	VIRAL RNA	Severe acute respiratory syndrome coronavirus 2	Homo sapiens	ILLUMINA	2021-04-14	United States	North America	46	1519.7	1296	0.989834	45443562
SRR14451909	PRJNA716985	AMPLICON	SAMN19029048	SRX10802973	SARS-CoV-2/Human/USA/FL-CDC-QDX23916803/2021	Illumina MiSeq	PAIRED	RT-PCR	VIRAL RNA	Severe acute respiratory syndrome coronavirus 2	Homo sapiens	ILLUMINA	2021-04-13	United States	North America	43	2642.73	2282	0.986222	79025511
SRR14451910	PRJNA716985	AMPLICON	SAMN19029049	SRX10802972	SARS-CoV-2/Human/USA/FL-CDC-QDX23916802/2021	Illumina MiSeq	PAIRED	RT-PCR	VIRAL RNA	Severe acute respiratory syndrome coronavirus 2	Homo sapiens	ILLUMINA	2021-04-14	United States	North America	44	1799.04	1612	0.995318	53796666
SRR14451911	PRJNA716985	AMPLICON	SAMN19029050	SRX10802971	SARS-CoV-2/Human/USA/FL-CDC-QDX23916801/2021	Illumina MiSeq	PAIRED	RT-PCR	VIRAL RNA	Severe acute respiratory syndrome coronavirus 2	Homo sapiens	ILLUMINA	2021-04-14	United States	North America	45	1528.47	1357	0.995318	45705713
SRR14451912	PRJNA716985	AMPLICON	SAMN19029051	SRX10802970	SARS-CoV-2/Human/USA/FL-CDC-QDX23916800/2021	Illumina MiSeq	PAIRED	RT-PCR	VIRAL RNA	Severe acute respiratory syndrome coronavirus 2	Homo sapiens	ILLUMINA	2021-04-14	United States	North America	46	1841.66	1686	0.995318	55071224
SRR14451913	PRJNA716985	AMPLICON	SAMN19029052	SRX10802969	SARS-CoV-2/Human/USA/FL-CDC-QDX23916799/2021	Illumina MiSeq	PAIRED	RT-PCR	VIRAL RNA	Severe acute respiratory syndrome coronavirus 2	Homo sapiens	ILLUMINA	2021-04-14	United States	North America	43	1114.42	987	0.978999	33324475
SRR14451914	PRJNA716985	AMPLICON	SAMN19029053	SRX10802968	SARS-CoV-2/Human/USA/FL-CDC-QDX23916798/2021	Illumina MiSeq	PAIRED	RT-PCR	VIRAL RNA	Severe acute respiratory syndrome coronavirus 2	Homo sapiens	ILLUMINA	2021-04-14	United States	North America	43	1294.1	1008	0.966324	38697448
SRR14451915	PRJNA716985	AMPLICON	SAMN19029054	SRX10802967	SARS-CoV-2/Human/USA/FL-CDC-QDX23916797/2021	Illumina MiSeq	PAIRED	RT-PCR	VIRAL RNA	Severe acute respiratory syndrome coronavirus 2	Homo sapiens	ILLUMINA	2021-04-14	United States	North America	31	1046.4	945	0.995619	31290361
SRR14451916	PRJNA716985	AMPLICON	SAMN19029055	SRX10802966	SARS-CoV-2/Human/USA/FL-CDC-QDX23916796/2021	Illumina MiSeq	PAIRED	RT-PCR	VIRAL RNA	Severe acute respiratory syndrome coronavirus 2	Homo sapiens	ILLUMINA	2021-04-14	United States	North America	44	851.029	714	0.955456	25448318
SRR14451917	PRJNA716985	AMPLICON	SAMN19029056	SRX10802965	SARS-CoV-2/Human/USA/FL-CDC-QDX23916795/2021	Illumina MiSeq	PAIRED	RT-PCR	VIRAL RNA	Severe acute respiratory syndrome coronavirus 2	Homo sapiens	ILLUMINA	2021-04-14	United States	North America	46	2779.24	2499	0.995318	83107620
SRR14451918	PRJNA716985	AMPLICON	SAMN19029057	SRX10802964	SARS-CoV-2/Human/USA/FL-CDC-QDX23916794/2021	Illumina MiSeq	PAIRED	RT-PCR	VIRAL RNA	Severe acute respiratory syndrome coronavirus 2	Homo sapiens	ILLUMINA	2021-04-14	United States	North America	41	2460.36	1818	0.979768	73572047
SRR14451919	PRJNA716985	AMPLICON	SAMN19029058	SRX10802963	SARS-CoV-2/Human/USA/FL-CDC-QDX23916793/2021	Illumina MiSeq	PAIRED	RT-PCR	VIRAL RNA	Severe acute respiratory syndrome coronavirus 2	Homo sapiens	ILLUMINA	2021-04-14	United States	North America	50	1665.54	1402	0.995318	49804715
SRR14451920	PRJNA716985	AMPLICON	SAMN19029059	SRX10802962	SARS-CoV-2/Human/USA/FL-CDC-QDX23916792/2021	Illumina MiSeq	PAIRED	RT-PCR	VIRAL RNA	Severe acute respiratory syndrome coronavirus 2	Homo sapiens	ILLUMINA	2021-04-14	United States	North America	48	1642.96	1515	0.986456	49129396
SRR14451921	PRJNA716985	AMPLICON	SAMN19029060	SRX10802961	SARS-CoV-2/Human/USA/FL-CDC-QDX23916791/2021	Illumina MiSeq	PAIRED	RT-PCR	VIRAL RNA	Severe acute respiratory syndrome coronavirus 2	Homo sapiens	ILLUMINA	2021-04-14	United States	North America	47	1949.57	1726	0.995318	58298085
SRR14451922	PRJNA716985	AMPLICON	SAMN19029061	SRX10802960	SARS-CoV-2/Human/USA/FL-CDC-QDX23916790/2021	Illumina MiSeq	PAIRED	RT-PCR	VIRAL RNA	Severe acute respiratory syndrome coronavirus 2	Homo sapiens	ILLUMINA	2021-04-14	United States	North America	43	2519.44	2294	0.995318	75338945
SRR14451923	PRJNA716985	AMPLICON	SAMN19029062	SRX10802959	SARS-CoV-2/Human/USA/FL-CDC-QDX23916789/2021	Illumina MiSeq	PAIRED	RT-PCR	VIRAL RNA	Severe acute respiratory syndrome coronavirus 2	Homo sapiens	ILLUMINA	2021-04-14	United States	North America	43	1818.56	1649	0.995318	54380376
SRR14451924	PRJNA716985	AMPLICON	SAMN19029063	SRX10802958	SARS-CoV-2/Human/USA/FL-CDC-QDX23916788/2021	Illumina MiSeq	PAIRED	RT-PCR	VIRAL RNA	Severe acute respiratory syndrome coronavirus 2	Homo sapiens	ILLUMINA	2021-04-14	United States	North America	49	2509.55	2256	0.995318	75043121
SRR14451926	PRJNA716985	AMPLICON	SAMN19029065	SRX10802956	SARS-CoV-2/Human/USA/FL-CDC-QDX23916786/2021	Illumina MiSeq	PAIRED	RT-PCR	VIRAL RNA	Severe acute respiratory syndrome coronavirus 2	Homo sapiens	ILLUMINA	2021-04-14	United States	North America	50	1279.91	1117	0.995318	38273242
SRR14451927	PRJNA716985	AMPLICON	SAMN19029066	SRX10802955	SARS-CoV-2/Human/USA/FL-CDC-QDX23916785/2021	Illumina MiSeq	PAIRED	RT-PCR	VIRAL RNA	Severe acute respiratory syndrome coronavirus 2	Homo sapiens	ILLUMINA	2021-04-14	United States	North America	39	1753.31	1568	0.99485	52429210
SRR14451928	PRJNA716985	AMPLICON	SAMN19029067	SRX10802954	SARS-CoV-2/Human/USA/FL-CDC-QDX23916784/2021	Illumina MiSeq	PAIRED	RT-PCR	VIRAL RNA	Severe acute respiratory syndrome coronavirus 2	Homo sapiens	ILLUMINA	2021-04-14	United States	North America	62	1505.37	1348	0.995318	45015141
SRR14451929	PRJNA716985	AMPLICON	SAMN19029068	SRX10802953	SARS-CoV-2/Human/USA/FL-CDC-QDX23916783/2021	Illumina MiSeq	PAIRED	RT-PCR	VIRAL RNA	Severe acute respiratory syndrome coronavirus 2	Homo sapiens	ILLUMINA	2021-04-14	United States	North America	56	1773.79	1551	0.991171	53041556
SRR14451930	PRJNA716985	AMPLICON	SAMN19029069	SRX10802952	SARS-CoV-2/Human/USA/FL-CDC-QDX23916782/2021	Illumina MiSeq	PAIRED	RT-PCR	VIRAL RNA	Severe acute respiratory syndrome coronavirus 2	Homo sapiens	ILLUMINA	2021-04-14	United States	North America	46	2858.72	2528	0.995318	85484174
SRR14451931	PRJNA716985	AMPLICON	SAMN19029070	SRX10802951	SARS-CoV-2/Human/USA/FL-CDC-QDX23916781/2021	Illumina MiSeq	PAIRED	RT-PCR	VIRAL RNA	Severe acute respiratory syndrome coronavirus 2	Homo sapiens	ILLUMINA	2021-04-14	United States	North America	35	2773.09	2524	0.985754	82923692
SRR14451932	PRJNA716985	AMPLICON	SAMN19029071	SRX10802950	SARS-CoV-2/Human/USA/FL-CDC-QDX23916780/2021	Illumina MiSeq	PAIRED	RT-PCR	VIRAL RNA	Severe acute respiratory syndrome coronavirus 2	Homo sapiens	ILLUMINA	2021-04-14	United States	North America	46	1885.36	1629	0.995318	56377824
SRR14451933	PRJNA716985	AMPLICON	SAMN19029072	SRX10802949	SARS-CoV-2/Human/USA/FL-CDC-QDX23916779/2021	Illumina MiSeq	PAIRED	RT-PCR	VIRAL RNA	Severe acute respiratory syndrome coronavirus 2	Homo sapiens	ILLUMINA	2021-04-14	United States	North America	35	1085.79	875	0.926897	32468434
SRR14451934	PRJNA716985	AMPLICON	SAMN19029073	SRX10802948	SARS-CoV-2/Human/USA/FL-CDC-QDX23916778/2021	Illumina MiSeq	PAIRED	RT-PCR	VIRAL RNA	Severe acute respiratory syndrome coronavirus 2	Homo sapiens	ILLUMINA	2021-04-14	United States	North America	34	746.024	618	0.959201	22308357
SRR14451935	PRJNA716985	AMPLICON	SAMN19029074	SRX10802947	SARS-CoV-2/Human/USA/FL-CDC-QDX23916777/2021	Illumina MiSeq	PAIRED	RT-PCR	VIRAL RNA	Severe acute respiratory syndrome coronavirus 2	Homo sapiens	ILLUMINA	2021-04-14	United States	North America	43	1952.06	1502	0.983146	58372541
SRR14451936	PRJNA716985	AMPLICON	SAMN19029075	SRX10802946	SARS-CoV-2/Human/USA/FL-CDC-QDX23916776/2021	Illumina MiSeq	PAIRED	RT-PCR	VIRAL RNA	Severe acute respiratory syndrome coronavirus 2	Homo sapiens	ILLUMINA	2021-04-14	United States	North America	43	1797.64	1585	0.985553	53754898
SRR14451937	PRJNA716985	AMPLICON	SAMN19029076	SRX10802945	SARS-CoV-2/Human/USA/FL-CDC-QDX23916775/2021	Illumina MiSeq	PAIRED	RT-PCR	VIRAL RNA	Severe acute respiratory syndrome coronavirus 2	Homo sapiens	ILLUMINA	2021-04-14	United States	North America	44	1892.99	1731	0.995318	56606129
SRR14451938	PRJNA716985	AMPLICON	SAMN19029077	SRX10802944	SARS-CoV-2/Human/USA/FL-CDC-QDX23916774/2021	Illumina MiSeq	PAIRED	RT-PCR	VIRAL RNA	Severe acute respiratory syndrome coronavirus 2	Homo sapiens	ILLUMINA	2021-04-14	United States	North America	50	1143.5	1005	0.995318	34194034
SRR14451939	PRJNA716985	AMPLICON	SAMN19029078	SRX10802943	SARS-CoV-2/Human/USA/FL-CDC-QDX23916773/2021	Illumina MiSeq	PAIRED	RT-PCR	VIRAL RNA	Severe acute respiratory syndrome coronavirus 2	Homo sapiens	ILLUMINA	2021-04-14	United States	North America	45	1351.48	1204	0.991305	40413308
SRR14451940	PRJNA716985	AMPLICON	SAMN19029079	SRX10802942	SARS-CoV-2/Human/USA/FL-CDC-QDX23916772/2021	Illumina MiSeq	PAIRED	RT-PCR	VIRAL RNA	Severe acute respiratory syndrome coronavirus 2	Homo sapiens	ILLUMINA	2021-04-14	United States	North America	30	986.618	856	0.983446	29502837
SRR14451941	PRJNA716985	AMPLICON	SAMN19029080	SRX10802941	SARS-CoV-2/Human/USA/FL-CDC-QDX23916771/2021	Illumina MiSeq	PAIRED	RT-PCR	VIRAL RNA	Severe acute respiratory syndrome coronavirus 2	Homo sapiens	ILLUMINA	2021-04-14	United States	North America	41	664.437	595	0.994348	19868651
SRR14451942	PRJNA716985	AMPLICON	SAMN19029081	SRX10802940	SARS-CoV-2/Human/USA/FL-CDC-QDX23916770/2021	Illumina MiSeq	PAIRED	RT-PCR	VIRAL RNA	Severe acute respiratory syndrome coronavirus 2	Homo sapiens	ILLUMINA	2021-04-14	United States	North America	54	1913.75	1384	0.995318	57227002
SRR14451943	PRJNA716985	AMPLICON	SAMN19029082	SRX10802939	SARS-CoV-2/Human/USA/FL-CDC-QDX23916769/2021	Illumina MiSeq	PAIRED	RT-PCR	VIRAL RNA	Severe acute respiratory syndrome coronavirus 2	Homo sapiens	ILLUMINA	2021-04-14	United States	North America	45	2716.06	2471	0.986322	81218386
SRR14451944	PRJNA716985	AMPLICON	SAMN19029083	SRX10802938	SARS-CoV-2/Human/USA/FL-CDC-QDX23916768/2021	Illumina MiSeq	PAIRED	RT-PCR	VIRAL RNA	Severe acute respiratory syndrome coronavirus 2	Homo sapiens	ILLUMINA	2021-04-14	United States	North America	45	1767.76	1517	0.97415	52861342
SRR14451945	PRJNA716985	AMPLICON	SAMN19029084	SRX10802937	SARS-CoV-2/Human/USA/FL-CDC-QDX23916767/2021	Illumina MiSeq	PAIRED	RT-PCR	VIRAL RNA	Severe acute respiratory syndrome coronavirus 2	Homo sapiens	ILLUMINA	2021-04-14	United States	North America	31	930.961	709	0.967194	27838512
SRR14451946	PRJNA716985	AMPLICON	SAMN19029085	SRX10802936	SARS-CoV-2/Human/USA/FL-CDC-QDX23916766/2021	Illumina MiSeq	PAIRED	RT-PCR	VIRAL RNA	Severe acute respiratory syndrome coronavirus 2	Homo sapiens	ILLUMINA	2021-04-14	United States	North America	43	1891.83	1661	0.995318	56571479
SRR14451947	PRJNA716985	AMPLICON	SAMN19029086	SRX10802935	SARS-CoV-2/Human/USA/FL-CDC-QDX23916765/2021	Illumina MiSeq	PAIRED	RT-PCR	VIRAL RNA	Severe acute respiratory syndrome coronavirus 2	Homo sapiens	ILLUMINA	2021-04-14	United States	North America	46	2117	1853	0.994817	63304745
SRR14451948	PRJNA716985	AMPLICON	SAMN19029087	SRX10802934	SARS-CoV-2/Human/USA/FL-CDC-QDX23916764/2021	Illumina MiSeq	PAIRED	RT-PCR	VIRAL RNA	Severe acute respiratory syndrome coronavirus 2	Homo sapiens	ILLUMINA	2021-04-14	United States	North America	47	2093.8	1854	0.995318	62610885
SRR14451949	PRJNA716985	AMPLICON	SAMN19029088	SRX10802933	SARS-CoV-2/Human/USA/FL-CDC-QDX23916763/2021	Illumina MiSeq	PAIRED	RT-PCR	VIRAL RNA	Severe acute respiratory syndrome coronavirus 2	Homo sapiens	ILLUMINA	2021-04-14	United States	North America	35	1382.72	1090	0.971107	41347366
SRR14451950	PRJNA716985	AMPLICON	SAMN19029089	SRX10802932	SARS-CoV-2/Human/USA/FL-CDC-QDX23916762/2021	Illumina MiSeq	PAIRED	RT-PCR	VIRAL RNA	Severe acute respiratory syndrome coronavirus 2	Homo sapiens	ILLUMINA	2021-04-14	United States	North America	45	1629.24	1448	0.994683	48719027
SRR14451951	PRJNA716985	AMPLICON	SAMN19029090	SRX10802931	SARS-CoV-2/Human/USA/FL-CDC-QDX23916761/2021	Illumina MiSeq	PAIRED	RT-PCR	VIRAL RNA	Severe acute respiratory syndrome coronavirus 2	Homo sapiens	ILLUMINA	2021-04-14	United States	North America	41	927.25	786	0.989834	27727548
SRR14451952	PRJNA716985	AMPLICON	SAMN19029091	SRX10802930	SARS-CoV-2/Human/USA/FL-CDC-QDX23916760/2021	Illumina MiSeq	PAIRED	RT-PCR	VIRAL RNA	Severe acute respiratory syndrome coronavirus 2	Homo sapiens	ILLUMINA	2021-04-14	United States	North America	41	1552.55	1382	0.995318	46425837
SRR14451953	PRJNA716985	AMPLICON	SAMN19029092	SRX10802929	SARS-CoV-2/Human/USA/FL-CDC-QDX23916759/2021	Illumina MiSeq	PAIRED	RT-PCR	VIRAL RNA	Severe acute respiratory syndrome coronavirus 2	Homo sapiens	ILLUMINA	2021-04-14	United States	North America	28	1234.42	1110	0.9793	36912726
SRR14451954	PRJNA716985	AMPLICON	SAMN19029093	SRX10802928	SARS-CoV-2/Human/USA/FL-CDC-QDX23916758/2021	Illumina MiSeq	PAIRED	RT-PCR	VIRAL RNA	Severe acute respiratory syndrome coronavirus 2	Homo sapiens	ILLUMINA	2021-04-13	United States	North America	50	1096.79	750	0.966592	32797452
SRR14451955	PRJNA716985	AMPLICON	SAMN19029094	SRX10802927	SARS-CoV-2/Human/USA/FL-CDC-QDX23916757/2021	Illumina MiSeq	PAIRED	RT-PCR	VIRAL RNA	Severe acute respiratory syndrome coronavirus 2	Homo sapiens	ILLUMINA	2021-04-14	United States	North America	44	956.018	741	0.917266	28587815
SRR14451956	PRJNA716985	AMPLICON	SAMN19029095	SRX10802926	SARS-CoV-2/Human/USA/FL-CDC-QDX23916756/2021	Illumina MiSeq	PAIRED	RT-PCR	VIRAL RNA	Severe acute respiratory syndrome coronavirus 2	Homo sapiens	ILLUMINA	2021-04-14	United States	North America	54	1157.55	968	0.995318	34614143
SRR14451957	PRJNA716985	AMPLICON	SAMN19029096	SRX10802925	SARS-CoV-2/Human/USA/FL-CDC-QDX23916755/2021	Illumina MiSeq	PAIRED	RT-PCR	VIRAL RNA	Severe acute respiratory syndrome coronavirus 2	Homo sapiens	ILLUMINA	2021-04-14	United States	North America	37	661.862	579	0.949905	19791645
SRR14451958	PRJNA716985	AMPLICON	SAMN19029097	SRX10802924	SARS-CoV-2/Human/USA/FL-CDC-QDX23916754/2021	Illumina MiSeq	PAIRED	RT-PCR	VIRAL RNA	Severe acute respiratory syndrome coronavirus 2	Homo sapiens	ILLUMINA	2021-04-14	United States	North America	35	2354.46	2116	0.99485	70405317
SRR14451959	PRJNA716985	AMPLICON	SAMN19029098	SRX10802923	SARS-CoV-2/Human/USA/FL-CDC-QDX23916753/2021	Illumina MiSeq	PAIRED	RT-PCR	VIRAL RNA	Severe acute respiratory syndrome coronavirus 2	Homo sapiens	ILLUMINA	2021-04-14	United States	North America	42	1329.93	1150	0.986322	39768929
SRR14451961	PRJNA716985	AMPLICON	SAMN19029100	SRX10802921	SARS-CoV-2/Human/USA/FL-CDC-QDX23916751/2021	Illumina MiSeq	PAIRED	RT-PCR	VIRAL RNA	Severe acute respiratory syndrome coronavirus 2	Homo sapiens	ILLUMINA	2021-04-14	United States	North America	51	2362.4	2037	0.995318	70642890
SRR14451962	PRJNA716985	AMPLICON	SAMN19029101	SRX10802920	SARS-CoV-2/Human/USA/FL-CDC-QDX23916750/2021	Illumina MiSeq	PAIRED	RT-PCR	VIRAL RNA	Severe acute respiratory syndrome coronavirus 2	Homo sapiens	ILLUMINA	2021-04-13	United States	North America	45	1378.65	976	0.94111	41225905
SRR14451963	PRJNA716985	AMPLICON	SAMN19029102	SRX10802919	SARS-CoV-2/Human/USA/FL-CDC-QDX23916749/2021	Illumina MiSeq	PAIRED	RT-PCR	VIRAL RNA	Severe acute respiratory syndrome coronavirus 2	Homo sapiens	ILLUMINA	2021-04-14	United States	North America	41	1099.03	936	0.944086	32864335
SRR14451965	PRJNA716985	AMPLICON	SAMN19029104	SRX10802917	SARS-CoV-2/Human/USA/FL-CDC-QDX23916746/2021	Illumina MiSeq	PAIRED	RT-PCR	VIRAL RNA	Severe acute respiratory syndrome coronavirus 2	Homo sapiens	ILLUMINA	2021-04-14	United States	North America	48	2766.43	2527	0.995318	82724469
SRR14451966	PRJNA716985	AMPLICON	SAMN19028806	SRX10802916	SARS-CoV-2/Human/USA/TX-CDC-QDX23916574/2021	Illumina MiSeq	PAIRED	RT-PCR	VIRAL RNA	Severe acute respiratory syndrome coronavirus 2	Homo sapiens	ILLUMINA	2021-04-13	United States	North America	32	2981.1	2587	0.995954	89143940
SRR14451967	PRJNA716985	AMPLICON	SAMN19029147	SRX10802915	SARS-CoV-2/Human/USA/CA-CDC-QDX23916560/2021	Illumina MiSeq	PAIRED	RT-PCR	VIRAL RNA	Severe acute respiratory syndrome coronavirus 2	Homo sapiens	ILLUMINA	2021-04-14	United States	North America	46	3117.1	2798	0.995318	93210740
SRR14451968	PRJNA716985	AMPLICON	SAMN19029148	SRX10802914	SARS-CoV-2/Human/USA/CA-CDC-QDX23916559/2021	Illumina MiSeq	PAIRED	RT-PCR	VIRAL RNA	Severe acute respiratory syndrome coronavirus 2	Homo sapiens	ILLUMINA	2021-04-14	United States	North America	42	1237.87	992	0.961108	37015904
SRR14451969	PRJNA716985	AMPLICON	SAMN19029149	SRX10802913	SARS-CoV-2/Human/USA/CA-CDC-QDX23916555/2021	Illumina MiSeq	PAIRED	RT-PCR	VIRAL RNA	Severe acute respiratory syndrome coronavirus 2	Homo sapiens	ILLUMINA	2021-04-14	United States	North America	46	2947.26	2673	0.990068	88132057
SRR14451970	PRJNA716985	AMPLICON	SAMN19029150	SRX10802912	SARS-CoV-2/Human/USA/CA-CDC-QDX23916549/2021	Illumina MiSeq	PAIRED	RT-PCR	VIRAL RNA	Severe acute respiratory syndrome coronavirus 2	Homo sapiens	ILLUMINA	2021-04-14	United States	North America	32	2610.84	2341	0.992777	78072064
SRR14451971	PRJNA716985	AMPLICON	SAMN19029151	SRX10802911	SARS-CoV-2/Human/USA/CA-CDC-QDX23916544/2021	Illumina MiSeq	PAIRED	RT-PCR	VIRAL RNA	Severe acute respiratory syndrome coronavirus 2	Homo sapiens	ILLUMINA	2021-04-14	United States	North America	42	1457.88	1089	0.964753	43594990
SRR14451972	PRJNA716985	AMPLICON	SAMN19029152	SRX10802910	SARS-CoV-2/Human/USA/CA-CDC-QDX23916542/2021	Illumina MiSeq	PAIRED	RT-PCR	VIRAL RNA	Severe acute respiratory syndrome coronavirus 2	Homo sapiens	ILLUMINA	2021-04-14	United States	North America	42	1361.57	1142	0.986322	40715123
SRR14451973	PRJNA716985	AMPLICON	SAMN19029153	SRX10802909	SARS-CoV-2/Human/USA/CA-CDC-QDX23916539/2021	Illumina MiSeq	PAIRED	RT-PCR	VIRAL RNA	Severe acute respiratory syndrome coronavirus 2	Homo sapiens	ILLUMINA	2021-04-14	United States	North America	47	672.378	576	0.975956	20106116
SRR14451975	PRJNA716985	AMPLICON	SAMN19029155	SRX10802907	SARS-CoV-2/Human/USA/CA-CDC-QDX23916529/2021	Illumina MiSeq	PAIRED	RT-PCR	VIRAL RNA	Severe acute respiratory syndrome coronavirus 2	Homo sapiens	ILLUMINA	2021-04-14	United States	North America	39	2815.94	2555	0.99495	84205165
SRR14451976	PRJNA716985	AMPLICON	SAMN19029156	SRX10802906	SARS-CoV-2/Human/USA/CA-CDC-QDX23916510/2021	Illumina MiSeq	PAIRED	RT-PCR	VIRAL RNA	Severe acute respiratory syndrome coronavirus 2	Homo sapiens	ILLUMINA	2021-04-13	United States	North America	30	2056.98	1798	0.995954	61509850
SRR14451978	PRJNA716985	AMPLICON	SAMN19028927	SRX10802904	SARS-CoV-2/Human/USA/MD-CDC-QDX23916492/2021	Illumina MiSeq	PAIRED	RT-PCR	VIRAL RNA	Severe acute respiratory syndrome coronavirus 2	Homo sapiens	ILLUMINA	2021-04-12	United States	North America	43	1228.62	859	0.962847	36739384
SRR14451979	PRJNA716985	AMPLICON	SAMN19029001	SRX10802903	SARS-CoV-2/Human/USA/GA-CDC-QDX23916491/2021	Illumina MiSeq	PAIRED	RT-PCR	VIRAL RNA	Severe acute respiratory syndrome coronavirus 2	Homo sapiens	ILLUMINA	2021-04-12	United States	North America	32	1868.84	1479	0.973514	55884026
SRR14451980	PRJNA716985	AMPLICON	SAMN19028905	SRX10802902	SARS-CoV-2/Human/USA/MI-CDC-QDX23916487/2021	Illumina MiSeq	PAIRED	RT-PCR	VIRAL RNA	Severe acute respiratory syndrome coronavirus 2	Homo sapiens	ILLUMINA	2021-04-12	United States	North America	52	1220.3	967	0.991673	36490637
SRR14451983	PRJNA716985	AMPLICON	SAMN19029159	SRX10802899	SARS-CoV-2/Human/USA/CA-CDC-QDX23916481/2021	Illumina MiSeq	PAIRED	RT-PCR	VIRAL RNA	Severe acute respiratory syndrome coronavirus 2	Homo sapiens	ILLUMINA	2021-04-12	United States	North America	40	1590.69	1375	0.98562	47566401
SRR14451984	PRJNA716985	AMPLICON	SAMN19028928	SRX10802898	SARS-CoV-2/Human/USA/MA-CDC-QDX23916475/2021	Illumina MiSeq	PAIRED	RT-PCR	VIRAL RNA	Severe acute respiratory syndrome coronavirus 2	Homo sapiens	ILLUMINA	2021-04-12	United States	North America	34	1734.02	1522	0.962479	51852396
SRR14451985	PRJNA716985	AMPLICON	SAMN19029160	SRX10802897	SARS-CoV-2/Human/USA/CA-CDC-QDX23916471/2021	Illumina MiSeq	PAIRED	RT-PCR	VIRAL RNA	Severe acute respiratory syndrome coronavirus 2	Homo sapiens	ILLUMINA	2021-04-13	United States	North America	34	2691.43	2359	0.986791	80481768
SRR14451986	PRJNA716985	AMPLICON	SAMN19029161	SRX10802896	SARS-CoV-2/Human/USA/CA-CDC-QDX23916466/2021	Illumina MiSeq	PAIRED	RT-PCR	VIRAL RNA	Severe acute respiratory syndrome coronavirus 2	Homo sapiens	ILLUMINA	2021-04-12	United States	North America	39	997.782	674	0.950038	29836670
SRR14451987	PRJNA716985	AMPLICON	SAMN19029162	SRX10802895	SARS-CoV-2/Human/USA/CA-CDC-QDX23916465/2021	Illumina MiSeq	PAIRED	RT-PCR	VIRAL RNA	Severe acute respiratory syndrome coronavirus 2	Homo sapiens	ILLUMINA	2021-04-12	United States	North America	42	1517.76	1218	0.9896	45385513
SRR14451988	PRJNA716985	AMPLICON	SAMN19029163	SRX10802894	SARS-CoV-2/Human/USA/CA-CDC-QDX23916464/2021	Illumina MiSeq	PAIRED	RT-PCR	VIRAL RNA	Severe acute respiratory syndrome coronavirus 2	Homo sapiens	ILLUMINA	2021-04-12	United States	North America	44	2751.41	2525	0.995318	82275433
SRR14451989	PRJNA716985	AMPLICON	SAMN19029164	SRX10802893	SARS-CoV-2/Human/USA/CA-CDC-QDX23916463/2021	Illumina MiSeq	PAIRED	RT-PCR	VIRAL RNA	Severe acute respiratory syndrome coronavirus 2	Homo sapiens	ILLUMINA	2021-04-12	United States	North America	44	2358.37	2091	0.995318	70522448
SRR14451990	PRJNA716985	AMPLICON	SAMN19029165	SRX10802892	SARS-CoV-2/Human/USA/CA-CDC-QDX23916462/2021	Illumina MiSeq	PAIRED	RT-PCR	VIRAL RNA	Severe acute respiratory syndrome coronavirus 2	Homo sapiens	ILLUMINA	2021-04-12	United States	North America	35	2822.87	2493	0.986791	84412259
SRR14451991	PRJNA716985	AMPLICON	SAMN19029166	SRX10802891	SARS-CoV-2/Human/USA/CA-CDC-QDX23916458/2021	Illumina MiSeq	PAIRED	RT-PCR	VIRAL RNA	Severe acute respiratory syndrome coronavirus 2	Homo sapiens	ILLUMINA	2021-04-12	United States	North America	43	1686.1	1353	0.98863	50419558
SRR14451992	PRJNA716985	AMPLICON	SAMN19029167	SRX10802890	SARS-CoV-2/Human/USA/CA-CDC-QDX23916457/2021	Illumina MiSeq	PAIRED	RT-PCR	VIRAL RNA	Severe acute respiratory syndrome coronavirus 2	Homo sapiens	ILLUMINA	2021-04-12	United States	North America	43	920.491	806	0.973514	27525433
SRR14451994	PRJNA716985	AMPLICON	SAMN19029169	SRX10802888	SARS-CoV-2/Human/USA/CA-CDC-QDX23916452/2021	Illumina MiSeq	PAIRED	RT-PCR	VIRAL RNA	Severe acute respiratory syndrome coronavirus 2	Homo sapiens	ILLUMINA	2021-04-12	United States	North America	27	702.098	557	0.900378	20994847
SRR14451995	PRJNA716985	AMPLICON	SAMN19028906	SRX10802887	SARS-CoV-2/Human/USA/MI-CDC-QDX23893178/2021	Illumina MiSeq	PAIRED	RT-PCR	VIRAL RNA	Severe acute respiratory syndrome coronavirus 2	Homo sapiens	ILLUMINA	2021-04-12	United States	North America	42	1647.75	1438	0.995318	49272774
SRR14451996	PRJNA716985	AMPLICON	SAMN19028907	SRX10802886	SARS-CoV-2/Human/USA/MI-CDC-QDX23893177/2021	Illumina MiSeq	PAIRED	RT-PCR	VIRAL RNA	Severe acute respiratory syndrome coronavirus 2	Homo sapiens	ILLUMINA	2021-04-12	United States	North America	49	1544.61	1367	0.995318	46188615
SRR14451997	PRJNA716985	AMPLICON	SAMN19028908	SRX10802885	SARS-CoV-2/Human/USA/MI-CDC-QDX23893170/2021	Illumina MiSeq	PAIRED	RT-PCR	VIRAL RNA	Severe acute respiratory syndrome coronavirus 2	Homo sapiens	ILLUMINA	2021-04-12	United States	North America	41	822.019	706	0.98037	24580831
SRR14451998	PRJNA716985	AMPLICON	SAMN19028909	SRX10802884	SARS-CoV-2/Human/USA/MI-CDC-QDX23893169/2021	Illumina MiSeq	PAIRED	RT-PCR	VIRAL RNA	Severe acute respiratory syndrome coronavirus 2	Homo sapiens	ILLUMINA	2021-04-12	United States	North America	45	869.823	745	0.995318	26010328
SRR14451999	PRJNA716985	AMPLICON	SAMN19028910	SRX10802883	SARS-CoV-2/Human/USA/MI-CDC-QDX23893168/2021	Illumina MiSeq	PAIRED	RT-PCR	VIRAL RNA	Severe acute respiratory syndrome coronavirus 2	Homo sapiens	ILLUMINA	2021-04-12	United States	North America	45	1598.93	1387	0.995318	47812789
SRR14452000	PRJNA716985	AMPLICON	SAMN19028911	SRX10802882	SARS-CoV-2/Human/USA/MI-CDC-QDX23893164/2021	Illumina MiSeq	PAIRED	RT-PCR	VIRAL RNA	Severe acute respiratory syndrome coronavirus 2	Homo sapiens	ILLUMINA	2021-04-12	United States	North America	46	1727.39	1534	0.995318	51654174
SRR14452001	PRJNA716985	AMPLICON	SAMN19028912	SRX10802881	SARS-CoV-2/Human/USA/MI-CDC-QDX23893163/2021	Illumina MiSeq	PAIRED	RT-PCR	VIRAL RNA	Severe acute respiratory syndrome coronavirus 2	Homo sapiens	ILLUMINA	2021-04-12	United States	North America	40	875.426	752	0.954018	26177873
SRR14452002	PRJNA716985	AMPLICON	SAMN19028913	SRX10802880	SARS-CoV-2/Human/USA/MI-CDC-QDX23893161/2021	Illumina MiSeq	PAIRED	RT-PCR	VIRAL RNA	Severe acute respiratory syndrome coronavirus 2	Homo sapiens	ILLUMINA	2021-04-12	United States	North America	50	997.007	826	0.995318	29813514
SRR14452003	PRJNA716985	AMPLICON	SAMN19028914	SRX10802879	SARS-CoV-2/Human/USA/MI-CDC-QDX23893158/2021	Illumina MiSeq	PAIRED	RT-PCR	VIRAL RNA	Severe acute respiratory syndrome coronavirus 2	Homo sapiens	ILLUMINA	2021-04-12	United States	North America	38	457.478	365	0.90623	13679968
SRR14452004	PRJNA716985	AMPLICON	SAMN19028865	SRX10802878	SARS-CoV-2/Human/USA/MN-CDC-QDX23893155/2021	Illumina MiSeq	PAIRED	RT-PCR	VIRAL RNA	Severe acute respiratory syndrome coronavirus 2	Homo sapiens	ILLUMINA	2021-04-12	United States	North America	45	1417.29	1197	0.990503	42381137
SRR14452005	PRJNA716985	AMPLICON	SAMN19028811	SRX10802877	SARS-CoV-2/Human/USA/OH-CDC-QDX23893150/2021	Illumina MiSeq	PAIRED	RT-PCR	VIRAL RNA	Severe acute respiratory syndrome coronavirus 2	Homo sapiens	ILLUMINA	2021-04-11	United States	North America	51	1571.38	1354	0.995318	46989026
SRR14452006	PRJNA716985	AMPLICON	SAMN19028915	SRX10802876	SARS-CoV-2/Human/USA/MI-CDC-QDX23893146/2021	Illumina MiSeq	PAIRED	RT-PCR	VIRAL RNA	Severe acute respiratory syndrome coronavirus 2	Homo sapiens	ILLUMINA	2021-04-12	United States	North America	45	1394.35	1229	0.977427	41695265
SRR14452007	PRJNA716985	AMPLICON	SAMN19028916	SRX10802875	SARS-CoV-2/Human/USA/MI-CDC-QDX23893141/2021	Illumina MiSeq	PAIRED	RT-PCR	VIRAL RNA	Severe acute respiratory syndrome coronavirus 2	Homo sapiens	ILLUMINA	2021-04-12	United States	North America	47	1015.44	846	0.995318	30364787
SRR14452008	PRJNA716985	AMPLICON	SAMN19028812	SRX10802874	SARS-CoV-2/Human/USA/OH-CDC-QDX23893136/2021	Illumina MiSeq	PAIRED	RT-PCR	VIRAL RNA	Severe acute respiratory syndrome coronavirus 2	Homo sapiens	ILLUMINA	2021-04-12	United States	North America	42	1311.21	1171	0.977159	39209188
SRR14452009	PRJNA716985	AMPLICON	SAMN19028917	SRX10802873	SARS-CoV-2/Human/USA/MI-CDC-QDX23893135/2021	Illumina MiSeq	PAIRED	RT-PCR	VIRAL RNA	Severe acute respiratory syndrome coronavirus 2	Homo sapiens	ILLUMINA	2021-04-12	United States	North America	45	1285.18	1086	0.995318	38430800
SRR14452010	PRJNA716985	AMPLICON	SAMN19028918	SRX10802872	SARS-CoV-2/Human/USA/MI-CDC-QDX23893127/2021	Illumina MiSeq	PAIRED	RT-PCR	VIRAL RNA	Severe acute respiratory syndrome coronavirus 2	Homo sapiens	ILLUMINA	2021-04-12	United States	North America	44	1525.95	1371	0.976792	45630373
SRR14452011	PRJNA716985	AMPLICON	SAMN19028919	SRX10802871	SARS-CoV-2/Human/USA/MI-CDC-QDX23893123/2021	Illumina MiSeq	PAIRED	RT-PCR	VIRAL RNA	Severe acute respiratory syndrome coronavirus 2	Homo sapiens	ILLUMINA	2021-04-12	United States	North America	49	925.517	832	0.995318	27675731
SRR14452012	PRJNA716985	AMPLICON	SAMN19028920	SRX10802870	SARS-CoV-2/Human/USA/MI-CDC-QDX23893120/2021	Illumina MiSeq	PAIRED	RT-PCR	VIRAL RNA	Severe acute respiratory syndrome coronavirus 2	Homo sapiens	ILLUMINA	2021-04-12	United States	North America	48	785.98	676	0.976792	23503165
SRR14452013	PRJNA716985	AMPLICON	SAMN19028921	SRX10802869	SARS-CoV-2/Human/USA/MI-CDC-QDX23893119/2021	Illumina MiSeq	PAIRED	RT-PCR	VIRAL RNA	Severe acute respiratory syndrome coronavirus 2	Homo sapiens	ILLUMINA	2021-04-12	United States	North America	44	1297.55	1172	0.995318	38800491
SRR14452015	PRJNA716985	AMPLICON	SAMN19028922	SRX10802867	SARS-CoV-2/Human/USA/MI-CDC-QDX23893116/2021	Illumina MiSeq	PAIRED	RT-PCR	VIRAL RNA	Severe acute respiratory syndrome coronavirus 2	Homo sapiens	ILLUMINA	2021-04-12	United States	North America	45	1049.22	935	0.971408	31374817
SRR14452016	PRJNA716985	AMPLICON	SAMN19028854	SRX10802866	SARS-CoV-2/Human/USA/NH-CDC-QDX23893097/2021	Illumina MiSeq	PAIRED	RT-PCR	VIRAL RNA	Severe acute respiratory syndrome coronavirus 2	Homo sapiens	ILLUMINA	2021-04-12	United States	North America	30	987.027	845	0.986791	29515074
SRR14452019	PRJNA716985	AMPLICON	SAMN19028855	SRX10802863	SARS-CoV-2/Human/USA/NH-CDC-QDX23893068/2021	Illumina MiSeq	PAIRED	RT-PCR	VIRAL RNA	Severe acute respiratory syndrome coronavirus 2	Homo sapiens	ILLUMINA	2021-04-12	United States	North America	49	1821.94	1555	0.995318	54481591
SRR14452020	PRJNA716985	AMPLICON	SAMN19028924	SRX10802862	SARS-CoV-2/Human/USA/ME-CDC-QDX23893061/2021	Illumina MiSeq	PAIRED	RT-PCR	VIRAL RNA	Severe acute respiratory syndrome coronavirus 2	Homo sapiens	ILLUMINA	2021-04-12	United States	North America	30	1069.52	937	0.977059	31981959
SRR14452021	PRJNA716985	AMPLICON	SAMN19028930	SRX10802861	SARS-CoV-2/Human/USA/MA-CDC-QDX23893058/2021	Illumina MiSeq	PAIRED	RT-PCR	VIRAL RNA	Severe acute respiratory syndrome coronavirus 2	Homo sapiens	ILLUMINA	2021-04-12	United States	North America	25	1582.18	1383	0.981273	47311933
SRR14452022	PRJNA716985	AMPLICON	SAMN19028931	SRX10802860	SARS-CoV-2/Human/USA/MA-CDC-QDX23893049/2021	Illumina MiSeq	PAIRED	RT-PCR	VIRAL RNA	Severe acute respiratory syndrome coronavirus 2	Homo sapiens	ILLUMINA	2021-04-12	United States	North America	33	1310.68	1130	0.977059	39193149
SRR14452025	PRJNA716985	AMPLICON	SAMN19028932	SRX10802857	SARS-CoV-2/Human/USA/MA-CDC-QDX23893033/2021	Illumina MiSeq	PAIRED	RT-PCR	VIRAL RNA	Severe acute respiratory syndrome coronavirus 2	Homo sapiens	ILLUMINA	2021-04-12	United States	North America	47	1042.86	893	0.988463	31184594
SRR14452026	PRJNA716985	AMPLICON	SAMN19028933	SRX10802856	SARS-CoV-2/Human/USA/MA-CDC-QDX23893032/2021	Illumina MiSeq	PAIRED	RT-PCR	VIRAL RNA	Severe acute respiratory syndrome coronavirus 2	Homo sapiens	ILLUMINA	2021-04-12	United States	North America	42	653.456	575	0.982309	19540296
SRR14452027	PRJNA716985	AMPLICON	SAMN19028934	SRX10802855	SARS-CoV-2/Human/USA/MA-CDC-QDX23893029/2021	Illumina MiSeq	PAIRED	RT-PCR	VIRAL RNA	Severe acute respiratory syndrome coronavirus 2	Homo sapiens	ILLUMINA	2021-04-12	United States	North America	31	1290.12	1159	0.967595	38578539
SRR14452028	PRJNA716985	AMPLICON	SAMN19028935	SRX10802854	SARS-CoV-2/Human/USA/MA-CDC-QDX23893023/2021	Illumina MiSeq	PAIRED	RT-PCR	VIRAL RNA	Severe acute respiratory syndrome coronavirus 2	Homo sapiens	ILLUMINA	2021-04-12	United States	North America	32	1345.13	1200	0.967595	40223468
SRR14452029	PRJNA716985	AMPLICON	SAMN19028936	SRX10802853	SARS-CoV-2/Human/USA/MA-CDC-QDX23893022/2021	Illumina MiSeq	PAIRED	RT-PCR	VIRAL RNA	Severe acute respiratory syndrome coronavirus 2	Homo sapiens	ILLUMINA	2021-04-12	United States	North America	44	1988.02	1805	0.995318	59447739
SRR14452030	PRJNA716985	AMPLICON	SAMN19028937	SRX10802852	SARS-CoV-2/Human/USA/MA-CDC-QDX23893021/2021	Illumina MiSeq	PAIRED	RT-PCR	VIRAL RNA	Severe acute respiratory syndrome coronavirus 2	Homo sapiens	ILLUMINA	2021-04-12	United States	North America	33	1126.99	997	0.995619	33700479
SRR14452031	PRJNA716985	AMPLICON	SAMN19028938	SRX10802851	SARS-CoV-2/Human/USA/MA-CDC-QDX23893020/2021	Illumina MiSeq	PAIRED	RT-PCR	VIRAL RNA	Severe acute respiratory syndrome coronavirus 2	Homo sapiens	ILLUMINA	2021-04-12	United States	North America	27	1667.04	1470	0.987894	49849598
SRR14452032	PRJNA716985	AMPLICON	SAMN19029137	SRX10802850	SARS-CoV-2/Human/USA/CT-CDC-QDX23893001/2021	Illumina MiSeq	PAIRED	RT-PCR	VIRAL RNA	Severe acute respiratory syndrome coronavirus 2	Homo sapiens	ILLUMINA	2021-04-12	United States	North America	36	1243.16	1086	0.976959	37174186
SRR14452033	PRJNA716985	AMPLICON	SAMN19029138	SRX10802849	SARS-CoV-2/Human/USA/CT-CDC-QDX23892999/2021	Illumina MiSeq	PAIRED	RT-PCR	VIRAL RNA	Severe acute respiratory syndrome coronavirus 2	Homo sapiens	ILLUMINA	2021-04-12	United States	North America	46	1744.36	1573	0.989098	52161448
SRR14452034	PRJNA716985	AMPLICON	SAMN19029139	SRX10802848	SARS-CoV-2/Human/USA/CT-CDC-QDX23892992/2021	Illumina MiSeq	PAIRED	RT-PCR	VIRAL RNA	Severe acute respiratory syndrome coronavirus 2	Homo sapiens	ILLUMINA	2021-04-12	United States	North America	46	1198.44	1071	0.987292	35837011
SRR14452036	PRJNA716985	AMPLICON	SAMN19029140	SRX10802846	SARS-CoV-2/Human/USA/CT-CDC-QDX23892967/2021	Illumina MiSeq	PAIRED	RT-PCR	VIRAL RNA	Severe acute respiratory syndrome coronavirus 2	Homo sapiens	ILLUMINA	2021-04-12	United States	North America	40	1420.99	1245	0.99485	42491811
SRR14452037	PRJNA716985	AMPLICON	SAMN19029141	SRX10802845	SARS-CoV-2/Human/USA/CT-CDC-QDX23892966/2021	Illumina MiSeq	PAIRED	RT-PCR	VIRAL RNA	Severe acute respiratory syndrome coronavirus 2	Homo sapiens	ILLUMINA	2021-04-12	United States	North America	36	1202.55	1013	0.99485	35959835
SRR14452038	PRJNA716985	AMPLICON	SAMN19029142	SRX10802844	SARS-CoV-2/Human/USA/CT-CDC-QDX23892962/2021	Illumina MiSeq	PAIRED	RT-PCR	VIRAL RNA	Severe acute respiratory syndrome coronavirus 2	Homo sapiens	ILLUMINA	2021-04-12	United States	North America	36	470.558	411	0.940541	14071097
SRR14452039	PRJNA716985	AMPLICON	SAMN19029143	SRX10802843	SARS-CoV-2/Human/USA/CT-CDC-QDX23892961/2021	Illumina MiSeq	PAIRED	RT-PCR	VIRAL RNA	Severe acute respiratory syndrome coronavirus 2	Homo sapiens	ILLUMINA	2021-04-12	United States	North America	45	1607.53	1428	0.995318	48069896
SRR14452040	PRJNA716985	AMPLICON	SAMN19029144	SRX10802842	SARS-CoV-2/Human/USA/CT-CDC-QDX23892957/2021	Illumina MiSeq	PAIRED	RT-PCR	VIRAL RNA	Severe acute respiratory syndrome coronavirus 2	Homo sapiens	ILLUMINA	2021-04-12	United States	North America	51	1393.95	1225	0.980905	41683407
SRR14452041	PRJNA716985	AMPLICON	SAMN19029145	SRX10802841	SARS-CoV-2/Human/USA/CT-CDC-QDX23892955/2021	Illumina MiSeq	PAIRED	RT-PCR	VIRAL RNA	Severe acute respiratory syndrome coronavirus 2	Homo sapiens	ILLUMINA	2021-04-12	United States	North America	32	704.854	592	0.91041	21077247
SRR14452042	PRJNA716985	AMPLICON	SAMN19029146	SRX10802840	SARS-CoV-2/Human/USA/CT-CDC-QDX23892951/2021	Illumina MiSeq	PAIRED	RT-PCR	VIRAL RNA	Severe acute respiratory syndrome coronavirus 2	Homo sapiens	ILLUMINA	2021-04-12	United States	North America	25	1048.36	841	0.918135	31349010
SRR14452043	PRJNA716985	AMPLICON	SAMN19028925	SRX10802839	SARS-CoV-2/Human/USA/ME-CDC-QDX23892946/2021	Illumina MiSeq	PAIRED	RT-PCR	VIRAL RNA	Severe acute respiratory syndrome coronavirus 2	Homo sapiens	ILLUMINA	2021-04-11	United States	North America	25	1824.53	1589	0.992275	54558902
SRR14452045	PRJNA716985	AMPLICON	SAMN19028940	SRX10802837	SARS-CoV-2/Human/USA/MA-CDC-QDX23892942/2021	Illumina MiSeq	PAIRED	RT-PCR	VIRAL RNA	Severe acute respiratory syndrome coronavirus 2	Homo sapiens	ILLUMINA	2021-04-12	United States	North America	47	1858.81	1686	0.986623	55583973
SRR14452046	PRJNA716985	AMPLICON	SAMN19028941	SRX10802836	SARS-CoV-2/Human/USA/MA-CDC-QDX23892928/2021	Illumina MiSeq	PAIRED	RT-PCR	VIRAL RNA	Severe acute respiratory syndrome coronavirus 2	Homo sapiens	ILLUMINA	2021-04-11	United States	North America	44	1147.53	868	0.922449	34314561
SRR14452047	PRJNA716985	AMPLICON	SAMN19028857	SRX10802835	SARS-CoV-2/Human/USA/NH-CDC-QDX23892917/2021	Illumina MiSeq	PAIRED	RT-PCR	VIRAL RNA	Severe acute respiratory syndrome coronavirus 2	Homo sapiens	ILLUMINA	2021-04-11	United States	North America	51	1625.97	1458	0.991105	48621437
SRR14452048	PRJNA716985	AMPLICON	SAMN19028942	SRX10802834	SARS-CoV-2/Human/USA/MA-CDC-QDX23892901/2021	Illumina MiSeq	PAIRED	RT-PCR	VIRAL RNA	Severe acute respiratory syndrome coronavirus 2	Homo sapiens	ILLUMINA	2021-04-11	United States	North America	32	1564.21	1315	0.949871	46774497
SRR14452050	PRJNA716985	AMPLICON	SAMN19028944	SRX10802832	SARS-CoV-2/Human/USA/MA-CDC-QDX23892891/2021	Illumina MiSeq	PAIRED	RT-PCR	VIRAL RNA	Severe acute respiratory syndrome coronavirus 2	Homo sapiens	ILLUMINA	2021-04-13	United States	North America	47	1725.6	1535	0.995318	51600614
SRR14452051	PRJNA716985	AMPLICON	SAMN19028945	SRX10802831	SARS-CoV-2/Human/USA/MA-CDC-QDX23892890/2021	Illumina MiSeq	PAIRED	RT-PCR	VIRAL RNA	Severe acute respiratory syndrome coronavirus 2	Homo sapiens	ILLUMINA	2021-04-13	United States	North America	48	1098.81	898	0.983915	32857662
SRR14452052	PRJNA716985	AMPLICON	SAMN19029105	SRX10802830	SARS-CoV-2/Human/USA/FL-CDC-QDX23892885/2021	Illumina MiSeq	PAIRED	RT-PCR	VIRAL RNA	Severe acute respiratory syndrome coronavirus 2	Homo sapiens	ILLUMINA	2021-04-13	United States	North America	34	976.468	857	0.986791	29199316
SRR14452053	PRJNA716985	AMPLICON	SAMN19029106	SRX10802829	SARS-CoV-2/Human/USA/FL-CDC-QDX23892880/2021	Illumina MiSeq	PAIRED	RT-PCR	VIRAL RNA	Severe acute respiratory syndrome coronavirus 2	Homo sapiens	ILLUMINA	2021-04-13	United States	North America	51	1038.47	861	0.995318	31053443
SRR14452054	PRJNA716985	AMPLICON	SAMN19029107	SRX10802828	SARS-CoV-2/Human/USA/FL-CDC-QDX23892875/2021	Illumina MiSeq	PAIRED	RT-PCR	VIRAL RNA	Severe acute respiratory syndrome coronavirus 2	Homo sapiens	ILLUMINA	2021-04-13	United States	North America	45	1258.32	1094	0.986222	37627440
SRR14452055	PRJNA716985	AMPLICON	SAMN19029108	SRX10802827	SARS-CoV-2/Human/USA/FL-CDC-QDX23892874/2021	Illumina MiSeq	PAIRED	RT-PCR	VIRAL RNA	Severe acute respiratory syndrome coronavirus 2	Homo sapiens	ILLUMINA	2021-04-13	United States	North America	45	849.09	761	0.98144	25390334
SRR14452056	PRJNA716985	AMPLICON	SAMN19029109	SRX10802826	SARS-CoV-2/Human/USA/FL-CDC-QDX23892869/2021	Illumina MiSeq	PAIRED	RT-PCR	VIRAL RNA	Severe acute respiratory syndrome coronavirus 2	Homo sapiens	ILLUMINA	2021-04-13	United States	North America	40	1540.03	1277	0.98649	46051578
SRR14452057	PRJNA716985	AMPLICON	SAMN19029110	SRX10802825	SARS-CoV-2/Human/USA/FL-CDC-QDX23892865/2021	Illumina MiSeq	PAIRED	RT-PCR	VIRAL RNA	Severe acute respiratory syndrome coronavirus 2	Homo sapiens	ILLUMINA	2021-04-13	United States	North America	45	1024.61	847	0.995318	30638872
SRR14452058	PRJNA716985	AMPLICON	SAMN19029111	SRX10802824	SARS-CoV-2/Human/USA/FL-CDC-QDX23892863/2021	Illumina MiSeq	PAIRED	RT-PCR	VIRAL RNA	Severe acute respiratory syndrome coronavirus 2	Homo sapiens	ILLUMINA	2021-04-13	United States	North America	47	1536.05	1329	0.995318	45932621
SRR14452061	PRJNA716985	AMPLICON	SAMN19029114	SRX10802821	SARS-CoV-2/Human/USA/FL-CDC-QDX23892849/2021	Illumina MiSeq	PAIRED	RT-PCR	VIRAL RNA	Severe acute respiratory syndrome coronavirus 2	Homo sapiens	ILLUMINA	2021-04-13	United States	North America	51	789.224	667	0.995318	23600157
SRR14452062	PRJNA716985	AMPLICON	SAMN19029115	SRX10802820	SARS-CoV-2/Human/USA/FL-CDC-QDX23892838/2021	Illumina MiSeq	PAIRED	RT-PCR	VIRAL RNA	Severe acute respiratory syndrome coronavirus 2	Homo sapiens	ILLUMINA	2021-04-13	United States	North America	55	669.09	561	0.959068	20007811
SRR14452063	PRJNA716985	AMPLICON	SAMN19029116	SRX10802819	SARS-CoV-2/Human/USA/FL-CDC-QDX23892836/2021	Illumina MiSeq	PAIRED	RT-PCR	VIRAL RNA	Severe acute respiratory syndrome coronavirus 2	Homo sapiens	ILLUMINA	2021-04-13	United States	North America	41	469.886	412	0.975153	14050997
SRR14452064	PRJNA716985	AMPLICON	SAMN19029117	SRX10802818	SARS-CoV-2/Human/USA/FL-CDC-QDX23892832/2021	Illumina MiSeq	PAIRED	RT-PCR	VIRAL RNA	Severe acute respiratory syndrome coronavirus 2	Homo sapiens	ILLUMINA	2021-04-13	United States	North America	44	1579.54	1277	0.995318	47233018
SRR14452065	PRJNA716985	AMPLICON	SAMN19029118	SRX10802817	SARS-CoV-2/Human/USA/FL-CDC-QDX23892831/2021	Illumina MiSeq	PAIRED	RT-PCR	VIRAL RNA	Severe acute respiratory syndrome coronavirus 2	Homo sapiens	ILLUMINA	2021-04-13	United States	North America	31	794.305	705	0.974183	23752093
SRR14452066	PRJNA716985	AMPLICON	SAMN19028813	SRX10802816	SARS-CoV-2/Human/USA/OH-CDC-QDX23892825/2021	Illumina MiSeq	PAIRED	RT-PCR	VIRAL RNA	Severe acute respiratory syndrome coronavirus 2	Homo sapiens	ILLUMINA	2021-04-11	United States	North America	49	1755.12	1544	0.995318	52483500
SRR14452067	PRJNA716985	AMPLICON	SAMN19028814	SRX10802815	SARS-CoV-2/Human/USA/NY-CDC-QDX23892805/2021	Illumina MiSeq	PAIRED	RT-PCR	VIRAL RNA	Severe acute respiratory syndrome coronavirus 2	Homo sapiens	ILLUMINA	2021-04-11	United States	North America	36	1786.65	1564	0.980169	53426050
SRR14452068	PRJNA716985	AMPLICON	SAMN19028834	SRX10802814	SARS-CoV-2/Human/USA/NJ-CDC-QDX23892803/2021	Illumina MiSeq	PAIRED	RT-PCR	VIRAL RNA	Severe acute respiratory syndrome coronavirus 2	Homo sapiens	ILLUMINA	2021-04-11	United States	North America	49	1387.2	1217	0.994181	41481579
SRR14452069	PRJNA716985	AMPLICON	SAMN19028835	SRX10802813	SARS-CoV-2/Human/USA/NJ-CDC-QDX23892802/2021	Illumina MiSeq	PAIRED	RT-PCR	VIRAL RNA	Severe acute respiratory syndrome coronavirus 2	Homo sapiens	ILLUMINA	2021-04-11	United States	North America	46	782.34	679	0.995318	23394326
SRR14452070	PRJNA716985	AMPLICON	SAMN19028836	SRX10802812	SARS-CoV-2/Human/USA/NJ-CDC-QDX23892801/2021	Illumina MiSeq	PAIRED	RT-PCR	VIRAL RNA	Severe acute respiratory syndrome coronavirus 2	Homo sapiens	ILLUMINA	2021-04-11	United States	North America	37	871.759	751	0.98669	26068222
SRR14452071	PRJNA716985	AMPLICON	SAMN19028837	SRX10802811	SARS-CoV-2/Human/USA/NJ-CDC-QDX23892800/2021	Illumina MiSeq	PAIRED	RT-PCR	VIRAL RNA	Severe acute respiratory syndrome coronavirus 2	Homo sapiens	ILLUMINA	2021-04-11	United States	North America	50	1625.03	1401	0.992375	48593173
SRR14452072	PRJNA716985	AMPLICON	SAMN19028815	SRX10802810	SARS-CoV-2/Human/USA/NY-CDC-QDX23892794/2021	Illumina MiSeq	PAIRED	RT-PCR	VIRAL RNA	Severe acute respiratory syndrome coronavirus 2	Homo sapiens	ILLUMINA	2021-04-11	United States	North America	31	917.643	823	0.983814	27440270
SRR14452073	PRJNA716985	AMPLICON	SAMN19028838	SRX10802809	SARS-CoV-2/Human/USA/NJ-CDC-QDX23892783/2021	Illumina MiSeq	PAIRED	RT-PCR	VIRAL RNA	Severe acute respiratory syndrome coronavirus 2	Homo sapiens	ILLUMINA	2021-04-10	United States	North America	45	1128.57	962	0.995318	33747591
SRR14452074	PRJNA716985	AMPLICON	SAMN19028839	SRX10802808	SARS-CoV-2/Human/USA/NJ-CDC-QDX23892782/2021	Illumina MiSeq	PAIRED	RT-PCR	VIRAL RNA	Severe acute respiratory syndrome coronavirus 2	Homo sapiens	ILLUMINA	2021-04-10	United States	North America	46	1406.89	1236	0.995318	42070171
SRR14452075	PRJNA716985	AMPLICON	SAMN19028840	SRX10802807	SARS-CoV-2/Human/USA/NJ-CDC-QDX23892772/2021	Illumina MiSeq	PAIRED	RT-PCR	VIRAL RNA	Severe acute respiratory syndrome coronavirus 2	Homo sapiens	ILLUMINA	2021-04-10	United States	North America	43	1569.07	1395	0.995318	46919768
SRR14452076	PRJNA716985	AMPLICON	SAMN19028841	SRX10802806	SARS-CoV-2/Human/USA/NJ-CDC-QDX23892769/2021	Illumina MiSeq	PAIRED	RT-PCR	VIRAL RNA	Severe acute respiratory syndrome coronavirus 2	Homo sapiens	ILLUMINA	2021-04-10	United States	North America	47	1558.63	1383	0.986924	46607653
SRR14452077	PRJNA716985	AMPLICON	SAMN19028842	SRX10802805	SARS-CoV-2/Human/USA/NJ-CDC-QDX23892768/2021	Illumina MiSeq	PAIRED	RT-PCR	VIRAL RNA	Severe acute respiratory syndrome coronavirus 2	Homo sapiens	ILLUMINA	2021-04-10	United States	North America	48	1446.39	1277	0.98154	43251519
SRR14452078	PRJNA716985	AMPLICON	SAMN19028843	SRX10802804	SARS-CoV-2/Human/USA/NJ-CDC-QDX23892765/2021	Illumina MiSeq	PAIRED	RT-PCR	VIRAL RNA	Severe acute respiratory syndrome coronavirus 2	Homo sapiens	ILLUMINA	2021-04-10	United States	North America	49	1131.41	1009	0.995318	33832413
SRR14452079	PRJNA716985	AMPLICON	SAMN19028844	SRX10802803	SARS-CoV-2/Human/USA/NJ-CDC-QDX23892763/2021	Illumina MiSeq	PAIRED	RT-PCR	VIRAL RNA	Severe acute respiratory syndrome coronavirus 2	Homo sapiens	ILLUMINA	2021-04-10	United States	North America	51	1274.35	1127	0.995318	38106984
SRR14452080	PRJNA716985	AMPLICON	SAMN19028816	SRX10802802	SARS-CoV-2/Human/USA/NY-CDC-QDX23892756/2021	Illumina MiSeq	PAIRED	RT-PCR	VIRAL RNA	Severe acute respiratory syndrome coronavirus 2	Homo sapiens	ILLUMINA	2021-04-15	United States	North America	46	1133.24	977	0.993914	33887182
SRR14452081	PRJNA716985	AMPLICON	SAMN19028845	SRX10802801	SARS-CoV-2/Human/USA/NJ-CDC-QDX23892752/2021	Illumina MiSeq	PAIRED	RT-PCR	VIRAL RNA	Severe acute respiratory syndrome coronavirus 2	Homo sapiens	ILLUMINA	2021-04-10	United States	North America	50	1236.43	989	0.995318	36973000
SRR14452082	PRJNA716985	AMPLICON	SAMN19028846	SRX10802800	SARS-CoV-2/Human/USA/NJ-CDC-QDX23892743/2021	Illumina MiSeq	PAIRED	RT-PCR	VIRAL RNA	Severe acute respiratory syndrome coronavirus 2	Homo sapiens	ILLUMINA	2021-04-10	United States	North America	50	1079.02	947	0.995318	32266054
SRR14452083	PRJNA716985	AMPLICON	SAMN19028817	SRX10802799	SARS-CoV-2/Human/USA/NY-CDC-QDX23892742/2021	Illumina MiSeq	PAIRED	RT-PCR	VIRAL RNA	Severe acute respiratory syndrome coronavirus 2	Homo sapiens	ILLUMINA	2021-04-10	United States	North America	38	1335.97	1138	0.99485	39949465
SRR14452084	PRJNA716985	AMPLICON	SAMN19028818	SRX10802798	SARS-CoV-2/Human/USA/NY-CDC-QDX23892741/2021	Illumina MiSeq	PAIRED	RT-PCR	VIRAL RNA	Severe acute respiratory syndrome coronavirus 2	Homo sapiens	ILLUMINA	2021-04-10	United States	North America	51	1180.28	1042	0.995318	35293865
SRR14452085	PRJNA716985	AMPLICON	SAMN19028819	SRX10802797	SARS-CoV-2/Human/USA/NY-CDC-QDX23892740/2021	Illumina MiSeq	PAIRED	RT-PCR	VIRAL RNA	Severe acute respiratory syndrome coronavirus 2	Homo sapiens	ILLUMINA	2021-04-10	United States	North America	46	701.7	614	0.995318	20982937
SRR14452086	PRJNA716985	AMPLICON	SAMN19028820	SRX10802796	SARS-CoV-2/Human/USA/NY-CDC-QDX23892739/2021	Illumina MiSeq	PAIRED	RT-PCR	VIRAL RNA	Severe acute respiratory syndrome coronavirus 2	Homo sapiens	ILLUMINA	2021-04-10	United States	North America	45	1049.58	867	0.98649	31385666
SRR14452087	PRJNA716985	AMPLICON	SAMN19028821	SRX10802795	SARS-CoV-2/Human/USA/NY-CDC-QDX23892738/2021	Illumina MiSeq	PAIRED	RT-PCR	VIRAL RNA	Severe acute respiratory syndrome coronavirus 2	Homo sapiens	ILLUMINA	2021-04-10	United States	North America	43	1114.04	891	0.995318	33313233
SRR14452088	PRJNA716985	AMPLICON	SAMN19028822	SRX10802794	SARS-CoV-2/Human/USA/NY-CDC-QDX23892736/2021	Illumina MiSeq	PAIRED	RT-PCR	VIRAL RNA	Severe acute respiratory syndrome coronavirus 2	Homo sapiens	ILLUMINA	2021-04-10	United States	North America	45	1327.3	1128	0.995318	39690346
SRR14452089	PRJNA716985	AMPLICON	SAMN19028823	SRX10802793	SARS-CoV-2/Human/USA/NY-CDC-QDX23892735/2021	Illumina MiSeq	PAIRED	RT-PCR	VIRAL RNA	Severe acute respiratory syndrome coronavirus 2	Homo sapiens	ILLUMINA	2021-04-10	United States	North America	35	1593.12	1391	0.986791	47639145
SRR14452090	PRJNA716985	AMPLICON	SAMN19028824	SRX10802792	SARS-CoV-2/Human/USA/NY-CDC-QDX23892734/2021	Illumina MiSeq	PAIRED	RT-PCR	VIRAL RNA	Severe acute respiratory syndrome coronavirus 2	Homo sapiens	ILLUMINA	2021-04-10	United States	North America	34	1218.81	1100	0.986791	36446166
SRR14452091	PRJNA716985	AMPLICON	SAMN19028825	SRX10802791	SARS-CoV-2/Human/USA/NY-CDC-QDX23892731/2021	Illumina MiSeq	PAIRED	RT-PCR	VIRAL RNA	Severe acute respiratory syndrome coronavirus 2	Homo sapiens	ILLUMINA	2021-04-12	United States	North America	33	1274.72	1160	0.986657	38117959
SRR14452092	PRJNA716985	AMPLICON	SAMN19028826	SRX10802790	SARS-CoV-2/Human/USA/NY-CDC-QDX23892727/2021	Illumina MiSeq	PAIRED	RT-PCR	VIRAL RNA	Severe acute respiratory syndrome coronavirus 2	Homo sapiens	ILLUMINA	2021-04-10	United States	North America	47	1207.86	1031	0.995318	36118741
SRR14452093	PRJNA716985	AMPLICON	SAMN19028847	SRX10802789	SARS-CoV-2/Human/USA/NJ-CDC-QDX23892721/2021	Illumina MiSeq	PAIRED	RT-PCR	VIRAL RNA	Severe acute respiratory syndrome coronavirus 2	Homo sapiens	ILLUMINA	2021-04-10	United States	North America	47	1360.38	1192	0.991305	40679529
SRR14452094	PRJNA716985	AMPLICON	SAMN19028848	SRX10802788	SARS-CoV-2/Human/USA/NJ-CDC-QDX23892708/2021	Illumina MiSeq	PAIRED	RT-PCR	VIRAL RNA	Severe acute respiratory syndrome coronavirus 2	Homo sapiens	ILLUMINA	2021-04-10	United States	North America	49	987.022	840	0.986991	29514927
SRR14452095	PRJNA716985	AMPLICON	SAMN19028849	SRX10802787	SARS-CoV-2/Human/USA/NJ-CDC-QDX23892707/2021	Illumina MiSeq	PAIRED	RT-PCR	VIRAL RNA	Severe acute respiratory syndrome coronavirus 2	Homo sapiens	ILLUMINA	2021-04-10	United States	North America	37	893.089	787	0.98358	26706030
SRR14452096	PRJNA716985	AMPLICON	SAMN19028827	SRX10802786	SARS-CoV-2/Human/USA/NY-CDC-QDX23892695/2021	Illumina MiSeq	PAIRED	RT-PCR	VIRAL RNA	Severe acute respiratory syndrome coronavirus 2	Homo sapiens	ILLUMINA	2021-04-10	United States	North America	28	1728.18	1502	0.995619	51677695
SRR14452097	PRJNA716985	AMPLICON	SAMN19028828	SRX10802785	SARS-CoV-2/Human/USA/NY-CDC-QDX23892686/2021	Illumina MiSeq	PAIRED	RT-PCR	VIRAL RNA	Severe acute respiratory syndrome coronavirus 2	Homo sapiens	ILLUMINA	2021-04-08	United States	North America	48	1479.8	1264	0.995318	44250502
SRR14452098	PRJNA716985	AMPLICON	SAMN19028829	SRX10802784	SARS-CoV-2/Human/USA/NY-CDC-QDX23892684/2021	Illumina MiSeq	PAIRED	RT-PCR	VIRAL RNA	Severe acute respiratory syndrome coronavirus 2	Homo sapiens	ILLUMINA	2021-04-09	United States	North America	45	1293.94	1139	0.994817	38692540
SRR14452100	PRJNA716985	AMPLICON	SAMN19028851	SRX10802782	SARS-CoV-2/Human/USA/NJ-CDC-QDX23892679/2021	Illumina MiSeq	PAIRED	RT-PCR	VIRAL RNA	Severe acute respiratory syndrome coronavirus 2	Homo sapiens	ILLUMINA	2021-04-10	United States	North America	47	1210.32	1019	0.995318	36192309
SRR14452101	PRJNA716985	AMPLICON	SAMN19028830	SRX10802781	SARS-CoV-2/Human/USA/NY-CDC-QDX23892678/2021	Illumina MiSeq	PAIRED	RT-PCR	VIRAL RNA	Severe acute respiratory syndrome coronavirus 2	Homo sapiens	ILLUMINA	2021-04-09	United States	North America	45	1495.26	1312	0.991305	44712903
SRR14452102	PRJNA716985	AMPLICON	SAMN19028831	SRX10802780	SARS-CoV-2/Human/USA/NY-CDC-QDX23892675/2021	Illumina MiSeq	PAIRED	RT-PCR	VIRAL RNA	Severe acute respiratory syndrome coronavirus 2	Homo sapiens	ILLUMINA	2021-04-10	United States	North America	52	918.076	771	0.995318	27453231
SRR14452103	PRJNA716985	AMPLICON	SAMN19028832	SRX10802779	SARS-CoV-2/Human/USA/NY-CDC-QDX23892674/2021	Illumina MiSeq	PAIRED	RT-PCR	VIRAL RNA	Severe acute respiratory syndrome coronavirus 2	Homo sapiens	ILLUMINA	2021-04-10	United States	North America	32	1793.42	1591	0.986322	53628600
SRR14452104	PRJNA716985	AMPLICON	SAMN19028852	SRX10802778	SARS-CoV-2/Human/USA/NJ-CDC-QDX23892672/2021	Illumina MiSeq	PAIRED	RT-PCR	VIRAL RNA	Severe acute respiratory syndrome coronavirus 2	Homo sapiens	ILLUMINA	2021-04-10	United States	North America	32	1283.36	1166	0.995619	38376453
SRR14452105	PRJNA716985	AMPLICON	SAMN19028853	SRX10802777	SARS-CoV-2/Human/USA/NJ-CDC-QDX23892671/2021	Illumina MiSeq	PAIRED	RT-PCR	VIRAL RNA	Severe acute respiratory syndrome coronavirus 2	Homo sapiens	ILLUMINA	2021-04-10	United States	North America	28	1362.75	1204	0.995619	40750358
SRR14452106	PRJNA716985	AMPLICON	SAMN19028833	SRX10802776	SARS-CoV-2/Human/USA/NY-CDC-QDX23892667/2021	Illumina MiSeq	PAIRED	RT-PCR	VIRAL RNA	Severe acute respiratory syndrome coronavirus 2	Homo sapiens	ILLUMINA	2021-04-09	United States	North America	35	1346.93	1139	0.995619	40277339
SRR14452107	PRJNA716985	AMPLICON	SAMN19029119	SRX10802775	SARS-CoV-2/Human/USA/FL-CDC-QDX23892657/2021	Illumina MiSeq	PAIRED	RT-PCR	VIRAL RNA	Severe acute respiratory syndrome coronavirus 2	Homo sapiens	ILLUMINA	2021-04-13	United States	North America	47	1335.38	1185	0.995318	39931908
SRR14452108	PRJNA716985	AMPLICON	SAMN19029120	SRX10802774	SARS-CoV-2/Human/USA/FL-CDC-QDX23892656/2021	Illumina MiSeq	PAIRED	RT-PCR	VIRAL RNA	Severe acute respiratory syndrome coronavirus 2	Homo sapiens	ILLUMINA	2021-04-13	United States	North America	48	1306.34	1150	0.986322	39063473
SRR14452109	PRJNA716985	AMPLICON	SAMN19029121	SRX10802773	SARS-CoV-2/Human/USA/FL-CDC-QDX23892651/2021	Illumina MiSeq	PAIRED	RT-PCR	VIRAL RNA	Severe acute respiratory syndrome coronavirus 2	Homo sapiens	ILLUMINA	2021-04-13	United States	North America	44	433.075	375	0.945223	12950253
SRR14452110	PRJNA716985	AMPLICON	SAMN19029122	SRX10802772	SARS-CoV-2/Human/USA/FL-CDC-QDX23892650/2021	Illumina MiSeq	PAIRED	RT-PCR	VIRAL RNA	Severe acute respiratory syndrome coronavirus 2	Homo sapiens	ILLUMINA	2021-04-13	United States	North America	51	1084.4	855	0.995318	32426727
SRR14452111	PRJNA716985	AMPLICON	SAMN19029123	SRX10802771	SARS-CoV-2/Human/USA/FL-CDC-QDX23892648/2021	Illumina MiSeq	PAIRED	RT-PCR	VIRAL RNA	Severe acute respiratory syndrome coronavirus 2	Homo sapiens	ILLUMINA	2021-04-13	United States	North America	50	662.933	603	0.968164	19823686
SRR14452112	PRJNA716985	AMPLICON	SAMN19029124	SRX10802770	SARS-CoV-2/Human/USA/FL-CDC-QDX23892647/2021	Illumina MiSeq	PAIRED	RT-PCR	VIRAL RNA	Severe acute respiratory syndrome coronavirus 2	Homo sapiens	ILLUMINA	2021-04-13	United States	North America	56	1049.55	949	0.995285	31384685
SRR14452113	PRJNA716985	AMPLICON	SAMN19029125	SRX10802769	SARS-CoV-2/Human/USA/FL-CDC-QDX23892646/2021	Illumina MiSeq	PAIRED	RT-PCR	VIRAL RNA	Severe acute respiratory syndrome coronavirus 2	Homo sapiens	ILLUMINA	2021-04-13	United States	North America	47	1081.46	968	0.995318	32338831
SRR14452114	PRJNA716985	AMPLICON	SAMN19029126	SRX10802768	SARS-CoV-2/Human/USA/FL-CDC-QDX23892645/2021	Illumina MiSeq	PAIRED	RT-PCR	VIRAL RNA	Severe acute respiratory syndrome coronavirus 2	Homo sapiens	ILLUMINA	2021-04-13	United States	North America	44	674.615	592	0.995318	20173007
SRR14452115	PRJNA716985	AMPLICON	SAMN19029127	SRX10802767	SARS-CoV-2/Human/USA/FL-CDC-QDX23892639/2021	Illumina MiSeq	PAIRED	RT-PCR	VIRAL RNA	Severe acute respiratory syndrome coronavirus 2	Homo sapiens	ILLUMINA	2021-04-13	United States	North America	45	971.121	891	0.995318	29039436
SRR14452116	PRJNA716985	AMPLICON	SAMN19029128	SRX10802766	SARS-CoV-2/Human/USA/FL-CDC-QDX23892635/2021	Illumina MiSeq	PAIRED	RT-PCR	VIRAL RNA	Severe acute respiratory syndrome coronavirus 2	Homo sapiens	ILLUMINA	2021-04-13	United States	North America	45	1032.62	887	0.995318	30878424
SRR14452117	PRJNA716985	AMPLICON	SAMN19029129	SRX10802765	SARS-CoV-2/Human/USA/FL-CDC-QDX23892630/2021	Illumina MiSeq	PAIRED	RT-PCR	VIRAL RNA	Severe acute respiratory syndrome coronavirus 2	Homo sapiens	ILLUMINA	2021-04-13	United States	North America	45	682.592	561	0.995318	20411559
SRR14452118	PRJNA716985	AMPLICON	SAMN19029130	SRX10802764	SARS-CoV-2/Human/USA/FL-CDC-QDX23892629/2021	Illumina MiSeq	PAIRED	RT-PCR	VIRAL RNA	Severe acute respiratory syndrome coronavirus 2	Homo sapiens	ILLUMINA	2021-04-13	United States	North America	45	629.493	550	0.995318	18823729
SRR14452119	PRJNA716985	AMPLICON	SAMN19029131	SRX10802763	SARS-CoV-2/Human/USA/FL-CDC-QDX23892623/2021	Illumina MiSeq	PAIRED	RT-PCR	VIRAL RNA	Severe acute respiratory syndrome coronavirus 2	Homo sapiens	ILLUMINA	2021-04-13	United States	North America	50	1231.13	1093	0.995318	36814477
SRR14452120	PRJNA716985	AMPLICON	SAMN19029132	SRX10802762	SARS-CoV-2/Human/USA/FL-CDC-QDX23892622/2021	Illumina MiSeq	PAIRED	RT-PCR	VIRAL RNA	Severe acute respiratory syndrome coronavirus 2	Homo sapiens	ILLUMINA	2021-04-13	United States	North America	31	1020.46	885	0.995619	30514749
SRR14452121	PRJNA716985	AMPLICON	SAMN19029133	SRX10802761	SARS-CoV-2/Human/USA/FL-CDC-QDX23892621/2021	Illumina MiSeq	PAIRED	RT-PCR	VIRAL RNA	Severe acute respiratory syndrome coronavirus 2	Homo sapiens	ILLUMINA	2021-04-13	United States	North America	27	481.924	401	0.970404	14410964
SRR14452122	PRJNA716985	AMPLICON	SAMN19029134	SRX10802760	SARS-CoV-2/Human/USA/FL-CDC-QDX23892617/2021	Illumina MiSeq	PAIRED	RT-PCR	VIRAL RNA	Severe acute respiratory syndrome coronavirus 2	Homo sapiens	ILLUMINA	2021-04-12	United States	North America	35	1284.48	1169	0.995954	38409829
SRR14452123	PRJNA716985	AMPLICON	SAMN19029135	SRX10802759	SARS-CoV-2/Human/USA/FL-CDC-QDX23892616/2021	Illumina MiSeq	PAIRED	RT-PCR	VIRAL RNA	Severe acute respiratory syndrome coronavirus 2	Homo sapiens	ILLUMINA	2021-04-13	United States	North America	50	1043.25	932	0.985553	31196218
SRR14452124	PRJNA716985	AMPLICON	SAMN19028803	SRX10802758	SARS-CoV-2/Human/USA/VA-CDC-QDX23892302/2021	Illumina MiSeq	PAIRED	RT-PCR	VIRAL RNA	Severe acute respiratory syndrome coronavirus 2	Homo sapiens	ILLUMINA	2021-04-14	United States	North America	44	752.532	685	0.995318	22502964
SRR14452125	PRJNA716985	AMPLICON	SAMN19029000	SRX10802757	SARS-CoV-2/Human/USA/IL-CDC-QDX23892291/2021	Illumina MiSeq	PAIRED	RT-PCR	VIRAL RNA	Severe acute respiratory syndrome coronavirus 2	Homo sapiens	ILLUMINA	2021-04-13	United States	North America	34	1476.76	1373	0.986557	44159632
SRR14452126	PRJNA716985	AMPLICON	SAMN19028804	SRX10802756	SARS-CoV-2/Human/USA/VA-CDC-QDX23892281/2021	Illumina MiSeq	PAIRED	RT-PCR	VIRAL RNA	Severe acute respiratory syndrome coronavirus 2	Homo sapiens	ILLUMINA	2021-04-14	United States	North America	50	1132.28	1009	0.99485	33858576
SRR14452127	PRJNA716985	AMPLICON	SAMN19029003	SRX10802755	SARS-CoV-2/Human/USA/FL-CDC-QDX23922834/2021	Illumina MiSeq	PAIRED	RT-PCR	VIRAL RNA	Severe acute respiratory syndrome coronavirus 2	Homo sapiens	ILLUMINA	2021-04-14	United States	North America	30	1108.43	883	0.944788	33145508
SRR14452128	PRJNA716985	AMPLICON	SAMN19029004	SRX10802754	SARS-CoV-2/Human/USA/FL-CDC-QDX23922831/2021	Illumina MiSeq	PAIRED	RT-PCR	VIRAL RNA	Severe acute respiratory syndrome coronavirus 2	Homo sapiens	ILLUMINA	2021-04-14	United States	North America	42	1481.83	1328	0.976859	44311105
SRR14452129	PRJNA716985	AMPLICON	SAMN19029005	SRX10802753	SARS-CoV-2/Human/USA/FL-CDC-QDX23922825/2021	Illumina MiSeq	PAIRED	RT-PCR	VIRAL RNA	Severe acute respiratory syndrome coronavirus 2	Homo sapiens	ILLUMINA	2021-04-14	United States	North America	75	1196.53	1029	0.974551	35779893
SRR14452130	PRJNA716985	AMPLICON	SAMN19029006	SRX10802752	SARS-CoV-2/Human/USA/FL-CDC-QDX23922822/2021	Illumina MiSeq	PAIRED	RT-PCR	VIRAL RNA	Severe acute respiratory syndrome coronavirus 2	Homo sapiens	ILLUMINA	2021-04-13	United States	North America	39	2317.12	1862	0.985921	69288866
SRR14452131	PRJNA716985	AMPLICON	SAMN19029136	SRX10802751	SARS-CoV-2/Human/USA/CT-CDC-QDX23922806/2021	Illumina MiSeq	PAIRED	RT-PCR	VIRAL RNA	Severe acute respiratory syndrome coronavirus 2	Homo sapiens	ILLUMINA	2021-04-12	United States	North America	43	2549.24	2196	0.995318	76229845
SRR14452132	PRJNA716985	AMPLICON	SAMN19028949	SRX10802750	SARS-CoV-2/Human/USA/IL-CDC-QDX23916957/2021	Illumina MiSeq	PAIRED	RT-PCR	VIRAL RNA	Severe acute respiratory syndrome coronavirus 2	Homo sapiens	ILLUMINA	2021-04-13	United States	North America	46	895.623	785	0.985854	26781800
SRR14452133	PRJNA716985	AMPLICON	SAMN19028866	SRX10802749	SARS-CoV-2/Human/USA/MI-CDC-QDX23916956/2021	Illumina MiSeq	PAIRED	RT-PCR	VIRAL RNA	Severe acute respiratory syndrome coronavirus 2	Homo sapiens	ILLUMINA	2021-04-13	United States	North America	44	1051	910	0.947397	31428154
SRR14452134	PRJNA716985	AMPLICON	SAMN19028867	SRX10802748	SARS-CoV-2/Human/USA/MI-CDC-QDX23916955/2021	Illumina MiSeq	PAIRED	RT-PCR	VIRAL RNA	Severe acute respiratory syndrome coronavirus 2	Homo sapiens	ILLUMINA	2021-04-13	United States	North America	44	2897.4	2592	0.995318	86640956
SRR14452135	PRJNA716985	AMPLICON	SAMN19028868	SRX10802747	SARS-CoV-2/Human/USA/MI-CDC-QDX23916954/2021	Illumina MiSeq	PAIRED	RT-PCR	VIRAL RNA	Severe acute respiratory syndrome coronavirus 2	Homo sapiens	ILLUMINA	2021-04-15	United States	North America	50	1140.62	988	0.98669	34108010
SRR14452136	PRJNA716985	AMPLICON	SAMN19028869	SRX10802746	SARS-CoV-2/Human/USA/MI-CDC-QDX23916953/2021	Illumina MiSeq	PAIRED	RT-PCR	VIRAL RNA	Severe acute respiratory syndrome coronavirus 2	Homo sapiens	ILLUMINA	2021-04-13	United States	North America	42	453.375	396	0.936394	13557260
SRR14452137	PRJNA716985	AMPLICON	SAMN19028870	SRX10802745	SARS-CoV-2/Human/USA/MI-CDC-QDX23916952/2021	Illumina MiSeq	PAIRED	RT-PCR	VIRAL RNA	Severe acute respiratory syndrome coronavirus 2	Homo sapiens	ILLUMINA	2021-04-13	United States	North America	47	1472.48	1245	0.979467	44031692
SRR14452138	PRJNA716985	AMPLICON	SAMN19028871	SRX10802744	SARS-CoV-2/Human/USA/MI-CDC-QDX23916951/2021	Illumina MiSeq	PAIRED	RT-PCR	VIRAL RNA	Severe acute respiratory syndrome coronavirus 2	Homo sapiens	ILLUMINA	2021-04-13	United States	North America	46	1592.96	1452	0.995318	47634300
SRR14452139	PRJNA716985	AMPLICON	SAMN19028872	SRX10802743	SARS-CoV-2/Human/USA/MI-CDC-QDX23916950/2021	Illumina MiSeq	PAIRED	RT-PCR	VIRAL RNA	Severe acute respiratory syndrome coronavirus 2	Homo sapiens	ILLUMINA	2021-04-13	United States	North America	44	1823.54	1613	0.995318	54529378
SRR14452140	PRJNA716985	AMPLICON	SAMN19028873	SRX10802742	SARS-CoV-2/Human/USA/MI-CDC-QDX23916949/2021	Illumina MiSeq	PAIRED	RT-PCR	VIRAL RNA	Severe acute respiratory syndrome coronavirus 2	Homo sapiens	ILLUMINA	2021-04-13	United States	North America	45	1735.41	1435	0.995318	51894077
SRR14452141	PRJNA716985	AMPLICON	SAMN19028874	SRX10802741	SARS-CoV-2/Human/USA/MI-CDC-QDX23916948/2021	Illumina MiSeq	PAIRED	RT-PCR	VIRAL RNA	Severe acute respiratory syndrome coronavirus 2	Homo sapiens	ILLUMINA	2021-04-13	United States	North America	40	2142.84	1946	0.968799	64077200
SRR14452142	PRJNA716985	AMPLICON	SAMN19028875	SRX10802740	SARS-CoV-2/Human/USA/MI-CDC-QDX23916947/2021	Illumina MiSeq	PAIRED	RT-PCR	VIRAL RNA	Severe acute respiratory syndrome coronavirus 2	Homo sapiens	ILLUMINA	2021-04-13	United States	North America	44	1396.39	1135	0.989466	41756391
SRR14452144	PRJNA716985	AMPLICON	SAMN19028877	SRX10802738	SARS-CoV-2/Human/USA/MI-CDC-QDX23916945/2021	Illumina MiSeq	PAIRED	RT-PCR	VIRAL RNA	Severe acute respiratory syndrome coronavirus 2	Homo sapiens	ILLUMINA	2021-04-13	United States	North America	42	1709.33	1530	0.985921	51114135
SRR14452145	PRJNA716985	AMPLICON	SAMN19028950	SRX10802737	SARS-CoV-2/Human/USA/IL-CDC-QDX23916944/2021	Illumina MiSeq	PAIRED	RT-PCR	VIRAL RNA	Severe acute respiratory syndrome coronavirus 2	Homo sapiens	ILLUMINA	2021-04-13	United States	North America	34	1233.73	1134	0.988697	36892346
SRR14452146	PRJNA716985	AMPLICON	SAMN19028951	SRX10802736	SARS-CoV-2/Human/USA/IL-CDC-QDX23916943/2021	Illumina MiSeq	PAIRED	RT-PCR	VIRAL RNA	Severe acute respiratory syndrome coronavirus 2	Homo sapiens	ILLUMINA	2021-04-13	United States	North America	36	1418.76	1276	0.995586	42425089
SRR14452147	PRJNA716985	AMPLICON	SAMN19028952	SRX10802735	SARS-CoV-2/Human/USA/IL-CDC-QDX23916942/2021	Illumina MiSeq	PAIRED	RT-PCR	VIRAL RNA	Severe acute respiratory syndrome coronavirus 2	Homo sapiens	ILLUMINA	2021-04-13	United States	North America	44	1979.57	1760	0.995318	59195179
SRR14452148	PRJNA716985	AMPLICON	SAMN19028858	SRX10802734	SARS-CoV-2/Human/USA/MN-CDC-QDX23916941/2021	Illumina MiSeq	PAIRED	RT-PCR	VIRAL RNA	Severe acute respiratory syndrome coronavirus 2	Homo sapiens	ILLUMINA	2021-04-13	United States	North America	43	1707.87	1521	0.995318	51070388
SRR14452149	PRJNA716985	AMPLICON	SAMN19028878	SRX10802733	SARS-CoV-2/Human/USA/MI-CDC-QDX23916940/2021	Illumina MiSeq	PAIRED	RT-PCR	VIRAL RNA	Severe acute respiratory syndrome coronavirus 2	Homo sapiens	ILLUMINA	2021-04-13	United States	North America	42	2586.2	2365	0.995318	77335003
SRR14452150	PRJNA716985	AMPLICON	SAMN19028879	SRX10802732	SARS-CoV-2/Human/USA/MI-CDC-QDX23916939/2021	Illumina MiSeq	PAIRED	RT-PCR	VIRAL RNA	Severe acute respiratory syndrome coronavirus 2	Homo sapiens	ILLUMINA	2021-04-13	United States	North America	41	1889.32	1654	0.985921	56496284
SRR14452152	PRJNA716985	AMPLICON	SAMN19028808	SRX10802730	SARS-CoV-2/Human/USA/OH-CDC-QDX23916936/2021	Illumina MiSeq	PAIRED	RT-PCR	VIRAL RNA	Severe acute respiratory syndrome coronavirus 2	Homo sapiens	ILLUMINA	2021-04-13	United States	North America	46	1787.26	1574	0.995318	53444447
SRR14452153	PRJNA716985	AMPLICON	SAMN19028880	SRX10802729	SARS-CoV-2/Human/USA/MI-CDC-QDX23916934/2021	Illumina MiSeq	PAIRED	RT-PCR	VIRAL RNA	Severe acute respiratory syndrome coronavirus 2	Homo sapiens	ILLUMINA	2021-04-13	United States	North America	43	1899.58	1735	0.986322	56803041
SRR14452154	PRJNA716985	AMPLICON	SAMN19028881	SRX10802728	SARS-CoV-2/Human/USA/MI-CDC-QDX23916933/2021	Illumina MiSeq	PAIRED	RT-PCR	VIRAL RNA	Severe acute respiratory syndrome coronavirus 2	Homo sapiens	ILLUMINA	2021-04-13	United States	North America	41	750.253	615	0.959603	22434820
SRR14452155	PRJNA716985	AMPLICON	SAMN19028882	SRX10802727	SARS-CoV-2/Human/USA/MI-CDC-QDX23916932/2021	Illumina MiSeq	PAIRED	RT-PCR	VIRAL RNA	Severe acute respiratory syndrome coronavirus 2	Homo sapiens	ILLUMINA	2021-04-13	United States	North America	43	1596.37	1404	0.995318	47736211
SRR14452156	PRJNA716985	AMPLICON	SAMN19028883	SRX10802726	SARS-CoV-2/Human/USA/MI-CDC-QDX23916931/2021	Illumina MiSeq	PAIRED	RT-PCR	VIRAL RNA	Severe acute respiratory syndrome coronavirus 2	Homo sapiens	ILLUMINA	2021-04-13	United States	North America	42	1709.58	1546	0.995318	51121573
SRR14452157	PRJNA716985	AMPLICON	SAMN19028859	SRX10802725	SARS-CoV-2/Human/USA/MN-CDC-QDX23916930/2021	Illumina MiSeq	PAIRED	RT-PCR	VIRAL RNA	Severe acute respiratory syndrome coronavirus 2	Homo sapiens	ILLUMINA	2021-04-13	United States	North America	42	1758.84	1581	0.995318	52594675
SRR14452158	PRJNA716985	AMPLICON	SAMN19028860	SRX10802724	SARS-CoV-2/Human/USA/MN-CDC-QDX23916929/2021	Illumina MiSeq	PAIRED	RT-PCR	VIRAL RNA	Severe acute respiratory syndrome coronavirus 2	Homo sapiens	ILLUMINA	2021-04-13	United States	North America	46	1596.89	1398	0.995318	47751707
SRR14452159	PRJNA716985	AMPLICON	SAMN19028884	SRX10802723	SARS-CoV-2/Human/USA/MI-CDC-QDX23916928/2021	Illumina MiSeq	PAIRED	RT-PCR	VIRAL RNA	Severe acute respiratory syndrome coronavirus 2	Homo sapiens	ILLUMINA	2021-04-13	United States	North America	43	1902.55	1690	0.988697	56892004
SRR14452160	PRJNA716985	AMPLICON	SAMN19028885	SRX10802722	SARS-CoV-2/Human/USA/MI-CDC-QDX23916927/2021	Illumina MiSeq	PAIRED	RT-PCR	VIRAL RNA	Severe acute respiratory syndrome coronavirus 2	Homo sapiens	ILLUMINA	2021-04-13	United States	North America	43	1489.24	1337	0.995318	44532877
SRR14452161	PRJNA716985	AMPLICON	SAMN19028886	SRX10802721	SARS-CoV-2/Human/USA/MI-CDC-QDX23916926/2021	Illumina MiSeq	PAIRED	RT-PCR	VIRAL RNA	Severe acute respiratory syndrome coronavirus 2	Homo sapiens	ILLUMINA	2021-04-13	United States	North America	43	3074.16	2829	0.995318	91926597
SRR14452162	PRJNA716985	AMPLICON	SAMN19028887	SRX10802720	SARS-CoV-2/Human/USA/MI-CDC-QDX23916925/2021	Illumina MiSeq	PAIRED	RT-PCR	VIRAL RNA	Severe acute respiratory syndrome coronavirus 2	Homo sapiens	ILLUMINA	2021-04-13	United States	North America	41	1613.42	1396	0.995318	48246240
SRR14452163	PRJNA716985	AMPLICON	SAMN19028888	SRX10802719	SARS-CoV-2/Human/USA/MI-CDC-QDX23916924/2021	Illumina MiSeq	PAIRED	RT-PCR	VIRAL RNA	Severe acute respiratory syndrome coronavirus 2	Homo sapiens	ILLUMINA	2021-04-13	United States	North America	44	2113.88	1837	0.985921	63211338
SRR14452164	PRJNA716985	AMPLICON	SAMN19028953	SRX10802718	SARS-CoV-2/Human/USA/IL-CDC-QDX23916923/2021	Illumina MiSeq	PAIRED	RT-PCR	VIRAL RNA	Severe acute respiratory syndrome coronavirus 2	Homo sapiens	ILLUMINA	2021-04-13	United States	North America	48	1407.17	1267	0.986122	42078521
SRR14452165	PRJNA716985	AMPLICON	SAMN19028889	SRX10802717	SARS-CoV-2/Human/USA/MI-CDC-QDX23916922/2021	Illumina MiSeq	PAIRED	RT-PCR	VIRAL RNA	Severe acute respiratory syndrome coronavirus 2	Homo sapiens	ILLUMINA	2021-04-13	United States	North America	42	1761.48	1595	0.98572	52673484
SRR14452166	PRJNA716985	AMPLICON	SAMN19028890	SRX10802716	SARS-CoV-2/Human/USA/MI-CDC-QDX23916921/2021	Illumina MiSeq	PAIRED	RT-PCR	VIRAL RNA	Severe acute respiratory syndrome coronavirus 2	Homo sapiens	ILLUMINA	2021-04-13	United States	North America	39	1779.55	1600	0.985921	53213769
SRR14452167	PRJNA716985	AMPLICON	SAMN19028891	SRX10802715	SARS-CoV-2/Human/USA/MI-CDC-QDX23916920/2021	Illumina MiSeq	PAIRED	RT-PCR	VIRAL RNA	Severe acute respiratory syndrome coronavirus 2	Homo sapiens	ILLUMINA	2021-04-13	United States	North America	46	1656.2	1471	0.995318	49525225
SRR14452168	PRJNA716985	AMPLICON	SAMN19028809	SRX10802714	SARS-CoV-2/Human/USA/OH-CDC-QDX23916919/2021	Illumina MiSeq	PAIRED	RT-PCR	VIRAL RNA	Severe acute respiratory syndrome coronavirus 2	Homo sapiens	ILLUMINA	2021-04-13	United States	North America	43	1677.5	1502	0.995318	50162280
SRR14452169	PRJNA716985	AMPLICON	SAMN19028892	SRX10802713	SARS-CoV-2/Human/USA/MI-CDC-QDX23916918/2021	Illumina MiSeq	PAIRED	RT-PCR	VIRAL RNA	Severe acute respiratory syndrome coronavirus 2	Homo sapiens	ILLUMINA	2021-04-12	United States	North America	42	1893.9	1660	0.995318	56633279
SRR14452170	PRJNA716985	AMPLICON	SAMN19028810	SRX10802712	SARS-CoV-2/Human/USA/OH-CDC-QDX23916917/2021	Illumina MiSeq	PAIRED	RT-PCR	VIRAL RNA	Severe acute respiratory syndrome coronavirus 2	Homo sapiens	ILLUMINA	2021-04-13	United States	North America	46	1714.83	1527	0.995318	51278673
SRR14452171	PRJNA716985	AMPLICON	SAMN19028893	SRX10802711	SARS-CoV-2/Human/USA/MI-CDC-QDX23916916/2021	Illumina MiSeq	PAIRED	RT-PCR	VIRAL RNA	Severe acute respiratory syndrome coronavirus 2	Homo sapiens	ILLUMINA	2021-04-13	United States	North America	47	1185.78	1067	0.978932	35458482
SRR14452172	PRJNA716985	AMPLICON	SAMN19028894	SRX10802710	SARS-CoV-2/Human/USA/MI-CDC-QDX23916915/2021	Illumina MiSeq	PAIRED	RT-PCR	VIRAL RNA	Severe acute respiratory syndrome coronavirus 2	Homo sapiens	ILLUMINA	2021-04-13	United States	North America	45	1625.82	1477	0.985654	48616769
SRR14452173	PRJNA716985	AMPLICON	SAMN19028895	SRX10802709	SARS-CoV-2/Human/USA/MI-CDC-QDX23916914/2021	Illumina MiSeq	PAIRED	RT-PCR	VIRAL RNA	Severe acute respiratory syndrome coronavirus 2	Homo sapiens	ILLUMINA	2021-04-13	United States	North America	47	1902.37	1732	0.995318	56886560
SRR14452174	PRJNA716985	AMPLICON	SAMN19028896	SRX10802708	SARS-CoV-2/Human/USA/MI-CDC-QDX23916913/2021	Illumina MiSeq	PAIRED	RT-PCR	VIRAL RNA	Severe acute respiratory syndrome coronavirus 2	Homo sapiens	ILLUMINA	2021-04-13	United States	North America	47	1732.52	1553	0.995318	51807444
SRR14452175	PRJNA716985	AMPLICON	SAMN19028897	SRX10802707	SARS-CoV-2/Human/USA/MI-CDC-QDX23916912/2021	Illumina MiSeq	PAIRED	RT-PCR	VIRAL RNA	Severe acute respiratory syndrome coronavirus 2	Homo sapiens	ILLUMINA	2021-04-13	United States	North America	47	1588.38	1471	0.989968	47497283
SRR14452176	PRJNA716985	AMPLICON	SAMN19028861	SRX10802706	SARS-CoV-2/Human/USA/MN-CDC-QDX23916911/2021	Illumina MiSeq	PAIRED	RT-PCR	VIRAL RNA	Severe acute respiratory syndrome coronavirus 2	Homo sapiens	ILLUMINA	2021-04-13	United States	North America	27	1687.79	1478	0.977929	50469860
SRR14452177	PRJNA716985	AMPLICON	SAMN19028954	SRX10802705	SARS-CoV-2/Human/USA/IL-CDC-QDX23916910/2021	Illumina MiSeq	PAIRED	RT-PCR	VIRAL RNA	Severe acute respiratory syndrome coronavirus 2	Homo sapiens	ILLUMINA	2021-04-13	United States	North America	35	1324.02	1124	0.995519	39592290
SRR14452178	PRJNA716985	AMPLICON	SAMN19028955	SRX10802704	SARS-CoV-2/Human/USA/IL-CDC-QDX23916909/2021	Illumina MiSeq	PAIRED	RT-PCR	VIRAL RNA	Severe acute respiratory syndrome coronavirus 2	Homo sapiens	ILLUMINA	2021-04-13	United States	North America	41	721.557	594	0.913453	21576712
SRR14452179	PRJNA716985	AMPLICON	SAMN19028956	SRX10802703	SARS-CoV-2/Human/USA/IL-CDC-QDX23916908/2021	Illumina MiSeq	PAIRED	RT-PCR	VIRAL RNA	Severe acute respiratory syndrome coronavirus 2	Homo sapiens	ILLUMINA	2021-04-13	United States	North America	40	1761.34	1500	0.995318	52669266
SRR14452180	PRJNA716985	AMPLICON	SAMN19028957	SRX10802702	SARS-CoV-2/Human/USA/IL-CDC-QDX23916907/2021	Illumina MiSeq	PAIRED	RT-PCR	VIRAL RNA	Severe acute respiratory syndrome coronavirus 2	Homo sapiens	ILLUMINA	2021-04-13	United States	North America	51	1622.29	1491	0.995318	48511459
SRR14452181	PRJNA716985	AMPLICON	SAMN19028958	SRX10802701	SARS-CoV-2/Human/USA/IL-CDC-QDX23916906/2021	Illumina MiSeq	PAIRED	RT-PCR	VIRAL RNA	Severe acute respiratory syndrome coronavirus 2	Homo sapiens	ILLUMINA	2021-04-13	United States	North America	48	1012.5	814	0.97308	30276797
SRR14452182	PRJNA716985	AMPLICON	SAMN19028959	SRX10802700	SARS-CoV-2/Human/USA/IL-CDC-QDX23916905/2021	Illumina MiSeq	PAIRED	RT-PCR	VIRAL RNA	Severe acute respiratory syndrome coronavirus 2	Homo sapiens	ILLUMINA	2021-04-13	United States	North America	46	1252.97	1114	0.995318	37467603
SRR14452183	PRJNA716985	AMPLICON	SAMN19028960	SRX10802699	SARS-CoV-2/Human/USA/IL-CDC-QDX23916904/2021	Illumina MiSeq	PAIRED	RT-PCR	VIRAL RNA	Severe acute respiratory syndrome coronavirus 2	Homo sapiens	ILLUMINA	2021-04-13	United States	North America	49	1959.3	1774	0.995318	58589082
SRR14452184	PRJNA716985	AMPLICON	SAMN19028961	SRX10802698	SARS-CoV-2/Human/USA/IL-CDC-QDX23916903/2021	Illumina MiSeq	PAIRED	RT-PCR	VIRAL RNA	Severe acute respiratory syndrome coronavirus 2	Homo sapiens	ILLUMINA	2021-04-13	United States	North America	21	1768.78	1593	0.995954	52891945
SRR14452185	PRJNA716985	AMPLICON	SAMN19028962	SRX10802697	SARS-CoV-2/Human/USA/IL-CDC-QDX23916902/2021	Illumina MiSeq	PAIRED	RT-PCR	VIRAL RNA	Severe acute respiratory syndrome coronavirus 2	Homo sapiens	ILLUMINA	2021-04-13	United States	North America	29	1841.34	1697	0.968297	55061595
SRR14452186	PRJNA716985	AMPLICON	SAMN19028963	SRX10802696	SARS-CoV-2/Human/USA/IL-CDC-QDX23916901/2021	Illumina MiSeq	PAIRED	RT-PCR	VIRAL RNA	Severe acute respiratory syndrome coronavirus 2	Homo sapiens	ILLUMINA	2021-04-13	United States	North America	45	1810.63	1632	0.990068	54143304
SRR14452187	PRJNA716985	AMPLICON	SAMN19028862	SRX10802695	SARS-CoV-2/Human/USA/MN-CDC-QDX23916900/2021	Illumina MiSeq	PAIRED	RT-PCR	VIRAL RNA	Severe acute respiratory syndrome coronavirus 2	Homo sapiens	ILLUMINA	2021-04-13	United States	North America	32	1769.64	1583	0.986791	52917529
SRR14452188	PRJNA716985	AMPLICON	SAMN19028964	SRX10802694	SARS-CoV-2/Human/USA/IL-CDC-QDX23916899/2021	Illumina MiSeq	PAIRED	RT-PCR	VIRAL RNA	Severe acute respiratory syndrome coronavirus 2	Homo sapiens	ILLUMINA	2021-04-13	United States	North America	49	873.026	750	0.975387	26106110
SRR14452189	PRJNA716985	AMPLICON	SAMN19028965	SRX10802693	SARS-CoV-2/Human/USA/IL-CDC-QDX23916898/2021	Illumina MiSeq	PAIRED	RT-PCR	VIRAL RNA	Severe acute respiratory syndrome coronavirus 2	Homo sapiens	ILLUMINA	2021-04-13	United States	North America	46	1831.95	1601	0.995318	54780726
SRR14452190	PRJNA716985	AMPLICON	SAMN19028898	SRX10802692	SARS-CoV-2/Human/USA/MI-CDC-QDX23916897/2021	Illumina MiSeq	PAIRED	RT-PCR	VIRAL RNA	Severe acute respiratory syndrome coronavirus 2	Homo sapiens	ILLUMINA	2021-04-12	United States	North America	48	1743.81	1504	0.983146	52145077
SRR14452191	PRJNA716985	AMPLICON	SAMN19028899	SRX10802691	SARS-CoV-2/Human/USA/MI-CDC-QDX23916896/2021	Illumina MiSeq	PAIRED	RT-PCR	VIRAL RNA	Severe acute respiratory syndrome coronavirus 2	Homo sapiens	ILLUMINA	2021-04-13	United States	North America	42	598.077	488	0.914122	17884289
SRR14452192	PRJNA716985	AMPLICON	SAMN19028900	SRX10802690	SARS-CoV-2/Human/USA/MI-CDC-QDX23916895/2021	Illumina MiSeq	PAIRED	RT-PCR	VIRAL RNA	Severe acute respiratory syndrome coronavirus 2	Homo sapiens	ILLUMINA	2021-04-13	United States	North America	43	1005.69	873	0.995318	30073155
SRR14452193	PRJNA716985	AMPLICON	SAMN19028966	SRX10802689	SARS-CoV-2/Human/USA/IL-CDC-QDX23916894/2021	Illumina MiSeq	PAIRED	RT-PCR	VIRAL RNA	Severe acute respiratory syndrome coronavirus 2	Homo sapiens	ILLUMINA	2021-04-13	United States	North America	49	1122.24	1011	0.979133	33558228
SRR14452194	PRJNA716985	AMPLICON	SAMN19028967	SRX10802688	SARS-CoV-2/Human/USA/IL-CDC-QDX23916893/2021	Illumina MiSeq	PAIRED	RT-PCR	VIRAL RNA	Severe acute respiratory syndrome coronavirus 2	Homo sapiens	ILLUMINA	2021-04-13	United States	North America	51	1286.26	1140	0.986322	38463148
SRR14452195	PRJNA716985	AMPLICON	SAMN19028968	SRX10802687	SARS-CoV-2/Human/USA/IL-CDC-QDX23916891/2021	Illumina MiSeq	PAIRED	RT-PCR	VIRAL RNA	Severe acute respiratory syndrome coronavirus 2	Homo sapiens	ILLUMINA	2021-04-13	United States	North America	46	1748.75	1481	0.986322	52292893
SRR14452196	PRJNA716985	AMPLICON	SAMN19028969	SRX10802686	SARS-CoV-2/Human/USA/IL-CDC-QDX23916890/2021	Illumina MiSeq	PAIRED	RT-PCR	VIRAL RNA	Severe acute respiratory syndrome coronavirus 2	Homo sapiens	ILLUMINA	2021-04-13	United States	North America	43	1452.63	1292	0.995318	43438130
SRR14452197	PRJNA716985	AMPLICON	SAMN19028970	SRX10802685	SARS-CoV-2/Human/USA/IL-CDC-QDX23916889/2021	Illumina MiSeq	PAIRED	RT-PCR	VIRAL RNA	Severe acute respiratory syndrome coronavirus 2	Homo sapiens	ILLUMINA	2021-04-13	United States	North America	33	1630.15	1448	0.995954	48746505
SRR14452198	PRJNA716985	AMPLICON	SAMN19028971	SRX10802684	SARS-CoV-2/Human/USA/IL-CDC-QDX23916888/2021	Illumina MiSeq	PAIRED	RT-PCR	VIRAL RNA	Severe acute respiratory syndrome coronavirus 2	Homo sapiens	ILLUMINA	2021-04-13	United States	North America	71	1699.16	1532	0.995653	50809967
SRR14452199	PRJNA716985	AMPLICON	SAMN19028972	SRX10802683	SARS-CoV-2/Human/USA/IL-CDC-QDX23916887/2021	Illumina MiSeq	PAIRED	RT-PCR	VIRAL RNA	Severe acute respiratory syndrome coronavirus 2	Homo sapiens	ILLUMINA	2021-04-13	United States	North America	39	1705.83	1538	0.976691	51009548
SRR14452200	PRJNA716985	AMPLICON	SAMN19028973	SRX10802682	SARS-CoV-2/Human/USA/IL-CDC-QDX23916886/2021	Illumina MiSeq	PAIRED	RT-PCR	VIRAL RNA	Severe acute respiratory syndrome coronavirus 2	Homo sapiens	ILLUMINA	2021-04-13	United States	North America	46	679.369	542	0.922483	20315165
SRR14452201	PRJNA716985	AMPLICON	SAMN19028974	SRX10802681	SARS-CoV-2/Human/USA/IL-CDC-QDX23916885/2021	Illumina MiSeq	PAIRED	RT-PCR	VIRAL RNA	Severe acute respiratory syndrome coronavirus 2	Homo sapiens	ILLUMINA	2021-04-13	United States	North America	48	1472.24	1314	0.995318	44024277
SRR14452202	PRJNA716985	AMPLICON	SAMN19028975	SRX10802680	SARS-CoV-2/Human/USA/IL-CDC-QDX23916884/2021	Illumina MiSeq	PAIRED	RT-PCR	VIRAL RNA	Severe acute respiratory syndrome coronavirus 2	Homo sapiens	ILLUMINA	2021-04-13	United States	North America	43	1615.13	1381	0.995318	48297145
SRR14452203	PRJNA716985	AMPLICON	SAMN19028976	SRX10803047	SARS-CoV-2/Human/USA/IL-CDC-QDX23916883/2021	Illumina MiSeq	PAIRED	RT-PCR	VIRAL RNA	Severe acute respiratory syndrome coronavirus 2	Homo sapiens	ILLUMINA	2021-04-13	United States	North America	46	1715.06	1587	0.971575	51285370
SRR14452204	PRJNA716985	AMPLICON	SAMN19028977	SRX10803046	SARS-CoV-2/Human/USA/IL-CDC-QDX23916881/2021	Illumina MiSeq	PAIRED	RT-PCR	VIRAL RNA	Severe acute respiratory syndrome coronavirus 2	Homo sapiens	ILLUMINA	2021-04-13	United States	North America	48	1467.57	1307	0.985319	43884732
SRR14452205	PRJNA716985	AMPLICON	SAMN19028978	SRX10803045	SARS-CoV-2/Human/USA/IL-CDC-QDX23916880/2021	Illumina MiSeq	PAIRED	RT-PCR	VIRAL RNA	Severe acute respiratory syndrome coronavirus 2	Homo sapiens	ILLUMINA	2021-04-13	United States	North America	54	1366.06	1162	0.977828	40849398
SRR14452206	PRJNA716985	AMPLICON	SAMN19028979	SRX10803044	SARS-CoV-2/Human/USA/IL-CDC-QDX23916879/2021	Illumina MiSeq	PAIRED	RT-PCR	VIRAL RNA	Severe acute respiratory syndrome coronavirus 2	Homo sapiens	ILLUMINA	2021-04-13	United States	North America	50	1637.31	1463	0.995318	48960407
SRR14452207	PRJNA716985	AMPLICON	SAMN19028980	SRX10803043	SARS-CoV-2/Human/USA/IL-CDC-QDX23916878/2021	Illumina MiSeq	PAIRED	RT-PCR	VIRAL RNA	Severe acute respiratory syndrome coronavirus 2	Homo sapiens	ILLUMINA	2021-04-13	United States	North America	45	1783.6	1655	0.986122	53334846
SRR14452208	PRJNA716985	AMPLICON	SAMN19028981	SRX10803042	SARS-CoV-2/Human/USA/IL-CDC-QDX23916877/2021	Illumina MiSeq	PAIRED	RT-PCR	VIRAL RNA	Severe acute respiratory syndrome coronavirus 2	Homo sapiens	ILLUMINA	2021-04-13	United States	North America	47	1805.42	1595	0.995318	53987465
SRR14452209	PRJNA716985	AMPLICON	SAMN19028982	SRX10803041	SARS-CoV-2/Human/USA/IL-CDC-QDX23916875/2021	Illumina MiSeq	PAIRED	RT-PCR	VIRAL RNA	Severe acute respiratory syndrome coronavirus 2	Homo sapiens	ILLUMINA	2021-04-13	United States	North America	46	1232.38	1061	0.986322	36851894
SRR14452210	PRJNA716985	AMPLICON	SAMN19028983	SRX10803040	SARS-CoV-2/Human/USA/IL-CDC-QDX23916874/2021	Illumina MiSeq	PAIRED	RT-PCR	VIRAL RNA	Severe acute respiratory syndrome coronavirus 2	Homo sapiens	ILLUMINA	2021-04-13	United States	North America	44	1220.27	888	0.964585	36489846
SRR14452211	PRJNA716985	AMPLICON	SAMN19028984	SRX10803039	SARS-CoV-2/Human/USA/IL-CDC-QDX23916873/2021	Illumina MiSeq	PAIRED	RT-PCR	VIRAL RNA	Severe acute respiratory syndrome coronavirus 2	Homo sapiens	ILLUMINA	2021-04-13	United States	North America	51	1253.44	1069	0.986322	37481608
SRR14452212	PRJNA716985	AMPLICON	SAMN19028985	SRX10803038	SARS-CoV-2/Human/USA/IL-CDC-QDX23916872/2021	Illumina MiSeq	PAIRED	RT-PCR	VIRAL RNA	Severe acute respiratory syndrome coronavirus 2	Homo sapiens	ILLUMINA	2021-04-13	United States	North America	43	1816.5	1679	0.986256	54318819
SRR14452213	PRJNA716985	AMPLICON	SAMN19028986	SRX10803037	SARS-CoV-2/Human/USA/IL-CDC-QDX23916871/2021	Illumina MiSeq	PAIRED	RT-PCR	VIRAL RNA	Severe acute respiratory syndrome coronavirus 2	Homo sapiens	ILLUMINA	2021-04-13	United States	North America	57	1622.2	1457	0.995318	48508636
SRR14452214	PRJNA716985	AMPLICON	SAMN19028987	SRX10803036	SARS-CoV-2/Human/USA/IL-CDC-QDX23916870/2021	Illumina MiSeq	PAIRED	RT-PCR	VIRAL RNA	Severe acute respiratory syndrome coronavirus 2	Homo sapiens	ILLUMINA	2021-04-13	United States	North America	32	989.212	905	0.976223	29580393
SRR14452216	PRJNA716985	AMPLICON	SAMN19028989	SRX10803034	SARS-CoV-2/Human/USA/IL-CDC-QDX23916868/2021	Illumina MiSeq	PAIRED	RT-PCR	VIRAL RNA	Severe acute respiratory syndrome coronavirus 2	Homo sapiens	ILLUMINA	2021-04-13	United States	North America	43	2757.29	2217	0.983146	82451126
SRR14452217	PRJNA716985	AMPLICON	SAMN19028990	SRX10803033	SARS-CoV-2/Human/USA/IL-CDC-QDX23916867/2021	Illumina MiSeq	PAIRED	RT-PCR	VIRAL RNA	Severe acute respiratory syndrome coronavirus 2	Homo sapiens	ILLUMINA	2021-04-13	United States	North America	43	1627.13	1437	0.984082	48656211
SRR14452218	PRJNA716985	AMPLICON	SAMN19028991	SRX10803032	SARS-CoV-2/Human/USA/IL-CDC-QDX23916866/2021	Illumina MiSeq	PAIRED	RT-PCR	VIRAL RNA	Severe acute respiratory syndrome coronavirus 2	Homo sapiens	ILLUMINA	2021-04-13	United States	North America	49	1896.84	1674	0.995318	56721253
SRR14452219	PRJNA716985	AMPLICON	SAMN19028992	SRX10803031	SARS-CoV-2/Human/USA/IL-CDC-QDX23916865/2021	Illumina MiSeq	PAIRED	RT-PCR	VIRAL RNA	Severe acute respiratory syndrome coronavirus 2	Homo sapiens	ILLUMINA	2021-04-13	United States	North America	27	1619.5	1460	0.995619	48428020
SRR14452220	PRJNA716985	AMPLICON	SAMN19028901	SRX10803030	SARS-CoV-2/Human/USA/MI-CDC-QDX23916864/2021	Illumina MiSeq	PAIRED	RT-PCR	VIRAL RNA	Severe acute respiratory syndrome coronavirus 2	Homo sapiens	ILLUMINA	2021-04-13	United States	North America	29	763.814	679	0.981975	22840338
SRR14452221	PRJNA716985	AMPLICON	SAMN19028993	SRX10803029	SARS-CoV-2/Human/USA/IL-CDC-QDX23916863/2021	Illumina MiSeq	PAIRED	RT-PCR	VIRAL RNA	Severe acute respiratory syndrome coronavirus 2	Homo sapiens	ILLUMINA	2021-04-13	United States	North America	45	1560.34	1406	0.99077	46658891
SRR14452222	PRJNA716985	AMPLICON	SAMN19028994	SRX10803028	SARS-CoV-2/Human/USA/IL-CDC-QDX23916862/2021	Illumina MiSeq	PAIRED	RT-PCR	VIRAL RNA	Severe acute respiratory syndrome coronavirus 2	Homo sapiens	ILLUMINA	2021-04-13	United States	North America	44	1669.07	1428	0.995318	49910186
SRR14452223	PRJNA716985	AMPLICON	SAMN19028995	SRX10803027	SARS-CoV-2/Human/USA/IL-CDC-QDX23916861/2021	Illumina MiSeq	PAIRED	RT-PCR	VIRAL RNA	Severe acute respiratory syndrome coronavirus 2	Homo sapiens	ILLUMINA	2021-04-13	United States	North America	50	1741.08	1607	0.989232	52063592
SRR14452224	PRJNA716985	AMPLICON	SAMN19028902	SRX10803026	SARS-CoV-2/Human/USA/MI-CDC-QDX23916860/2021	Illumina MiSeq	PAIRED	RT-PCR	VIRAL RNA	Severe acute respiratory syndrome coronavirus 2	Homo sapiens	ILLUMINA	2021-04-12	United States	North America	27	1677.03	1452	0.995619	50148148
SRR14452225	PRJNA716985	AMPLICON	SAMN19028863	SRX10803025	SARS-CoV-2/Human/USA/MN-CDC-QDX23916859/2021	Illumina MiSeq	PAIRED	RT-PCR	VIRAL RNA	Severe acute respiratory syndrome coronavirus 2	Homo sapiens	ILLUMINA	2021-04-12	United States	North America	51	1709.97	1520	0.995318	51133237
SRR14452226	PRJNA716985	AMPLICON	SAMN19028946	SRX10803024	SARS-CoV-2/Human/USA/KY-CDC-QDX23916858/2021	Illumina MiSeq	PAIRED	RT-PCR	VIRAL RNA	Severe acute respiratory syndrome coronavirus 2	Homo sapiens	ILLUMINA	2021-04-12	United States	North America	46	1872.78	1664	0.995318	56001769
SRR14452227	PRJNA716985	AMPLICON	SAMN19028947	SRX10803023	SARS-CoV-2/Human/USA/KY-CDC-QDX23916857/2021	Illumina MiSeq	PAIRED	RT-PCR	VIRAL RNA	Severe acute respiratory syndrome coronavirus 2	Homo sapiens	ILLUMINA	2021-04-12	United States	North America	44	2083.33	1811	0.995318	62297892
SRR14452228	PRJNA716985	AMPLICON	SAMN19028948	SRX10803022	SARS-CoV-2/Human/USA/KY-CDC-QDX23916856/2021	Illumina MiSeq	PAIRED	RT-PCR	VIRAL RNA	Severe acute respiratory syndrome coronavirus 2	Homo sapiens	ILLUMINA	2021-04-12	United States	North America	29	1996.59	1727	0.98465	59704000
SRR14452229	PRJNA716985	AMPLICON	SAMN19028864	SRX10803021	SARS-CoV-2/Human/USA/MN-CDC-QDX23916855/2021	Illumina MiSeq	PAIRED	RT-PCR	VIRAL RNA	Severe acute respiratory syndrome coronavirus 2	Homo sapiens	ILLUMINA	2021-04-12	United States	North America	44	1716.43	1498	0.995318	51326411
SRR14452230	PRJNA716985	AMPLICON	SAMN19028903	SRX10803020	SARS-CoV-2/Human/USA/MI-CDC-QDX23916854/2021	Illumina MiSeq	PAIRED	RT-PCR	VIRAL RNA	Severe acute respiratory syndrome coronavirus 2	Homo sapiens	ILLUMINA	2021-04-14	United States	North America	40	1588.01	1430	0.985921	47486338
SRR14452231	PRJNA716985	AMPLICON	SAMN19028996	SRX10803019	SARS-CoV-2/Human/USA/IL-CDC-QDX23916853/2021	Illumina MiSeq	PAIRED	RT-PCR	VIRAL RNA	Severe acute respiratory syndrome coronavirus 2	Homo sapiens	ILLUMINA	2021-04-12	United States	North America	31	1720.05	1569	0.995954	51434681
SRR14452232	PRJNA716985	AMPLICON	SAMN19028997	SRX10803018	SARS-CoV-2/Human/USA/IL-CDC-QDX23916852/2021	Illumina MiSeq	PAIRED	RT-PCR	VIRAL RNA	Severe acute respiratory syndrome coronavirus 2	Homo sapiens	ILLUMINA	2021-04-12	United States	North America	27	2034	1817	0.986389	60822842
SRR14452233	PRJNA716985	AMPLICON	SAMN19028998	SRX10803017	SARS-CoV-2/Human/USA/IL-CDC-QDX23916851/2021	Illumina MiSeq	PAIRED	RT-PCR	VIRAL RNA	Severe acute respiratory syndrome coronavirus 2	Homo sapiens	ILLUMINA	2021-04-12	United States	North America	48	1553.68	1398	0.995318	46459640
SRR14452234	PRJNA716985	AMPLICON	SAMN19028904	SRX10803016	SARS-CoV-2/Human/USA/MI-CDC-QDX23916850/2021	Illumina MiSeq	PAIRED	RT-PCR	VIRAL RNA	Severe acute respiratory syndrome coronavirus 2	Homo sapiens	ILLUMINA	2021-04-11	United States	North America	42	2323.71	2097	0.995285	69485770
SRR14452263	PRJNA716985	AMPLICON	SAMN19029955	SRX10803411	SARS-CoV-2/Human/USA/CA-CDC-QDX23916525/2021	Illumina MiSeq	PAIRED	RT-PCR	VIRAL RNA	Severe acute respiratory syndrome coronavirus 2	Homo sapiens	ILLUMINA	2021-04-13	United States	North America	50	1365.25	1278	0.976323	40825071
SRR14452264	PRJNA716985	AMPLICON	SAMN19029956	SRX10803410	SARS-CoV-2/Human/USA/CA-CDC-QDX23916524/2021	Illumina MiSeq	PAIRED	RT-PCR	VIRAL RNA	Severe acute respiratory syndrome coronavirus 2	Homo sapiens	ILLUMINA	2021-04-13	United States	North America	45	1429.21	1260	0.995318	42737759
SRR14452265	PRJNA716985	AMPLICON	SAMN19029957	SRX10803409	SARS-CoV-2/Human/USA/CA-CDC-QDX23916522/2021	Illumina MiSeq	PAIRED	RT-PCR	VIRAL RNA	Severe acute respiratory syndrome coronavirus 2	Homo sapiens	ILLUMINA	2021-04-13	United States	North America	46	1263.05	1120	0.995318	37768960
SRR14452266	PRJNA716985	AMPLICON	SAMN19029958	SRX10803408	SARS-CoV-2/Human/USA/CA-CDC-QDX23916521/2021	Illumina MiSeq	PAIRED	RT-PCR	VIRAL RNA	Severe acute respiratory syndrome coronavirus 2	Homo sapiens	ILLUMINA	2021-04-13	United States	North America	35	1246.36	1061	0.986791	37270022
SRR14452267	PRJNA716985	AMPLICON	SAMN19029959	SRX10803407	SARS-CoV-2/Human/USA/CA-CDC-QDX23916520/2021	Illumina MiSeq	PAIRED	RT-PCR	VIRAL RNA	Severe acute respiratory syndrome coronavirus 2	Homo sapiens	ILLUMINA	2021-04-13	United States	North America	45	1320.94	1167	0.995318	39499926
SRR14452268	PRJNA716985	AMPLICON	SAMN19029693	SRX10803406	SARS-CoV-2/Human/USA/OK-CDC-QDX23916519/2021	Illumina MiSeq	PAIRED	RT-PCR	VIRAL RNA	Severe acute respiratory syndrome coronavirus 2	Homo sapiens	ILLUMINA	2021-04-13	United States	North America	45	1545.68	1307	0.995318	46220346
SRR14452269	PRJNA716985	AMPLICON	SAMN19029960	SRX10803405	SARS-CoV-2/Human/USA/CA-CDC-QDX23916518/2021	Illumina MiSeq	PAIRED	RT-PCR	VIRAL RNA	Severe acute respiratory syndrome coronavirus 2	Homo sapiens	ILLUMINA	2021-04-14	United States	North America	46	1400.29	1229	0.995318	41872877
SRR14452270	PRJNA716985	AMPLICON	SAMN19029961	SRX10803404	SARS-CoV-2/Human/USA/CA-CDC-QDX23916517/2021	Illumina MiSeq	PAIRED	RT-PCR	VIRAL RNA	Severe acute respiratory syndrome coronavirus 2	Homo sapiens	ILLUMINA	2021-04-13	United States	North America	44	1436.39	1252	0.995318	42952468
SRR14452271	PRJNA716985	AMPLICON	SAMN19029962	SRX10803403	SARS-CoV-2/Human/USA/CA-CDC-QDX23916516/2021	Illumina MiSeq	PAIRED	RT-PCR	VIRAL RNA	Severe acute respiratory syndrome coronavirus 2	Homo sapiens	ILLUMINA	2021-04-12	United States	North America	48	710.571	585	0.961174	21248217
SRR14452272	PRJNA716985	AMPLICON	SAMN19029963	SRX10803402	SARS-CoV-2/Human/USA/CA-CDC-QDX23916515/2021	Illumina MiSeq	PAIRED	RT-PCR	VIRAL RNA	Severe acute respiratory syndrome coronavirus 2	Homo sapiens	ILLUMINA	2021-04-13	United States	North America	36	1327.81	1186	0.986791	39705403
SRR14452273	PRJNA716985	AMPLICON	SAMN19029964	SRX10803401	SARS-CoV-2/Human/USA/CA-CDC-QDX23916514/2021	Illumina MiSeq	PAIRED	RT-PCR	VIRAL RNA	Severe acute respiratory syndrome coronavirus 2	Homo sapiens	ILLUMINA	2021-04-13	United States	North America	38	1302.95	1134	0.995318	38962163
SRR14452274	PRJNA716985	AMPLICON	SAMN19029965	SRX10803400	SARS-CoV-2/Human/USA/CA-CDC-QDX23916512/2021	Illumina MiSeq	PAIRED	RT-PCR	VIRAL RNA	Severe acute respiratory syndrome coronavirus 2	Homo sapiens	ILLUMINA	2021-04-13	United States	North America	39	1552.22	1368	0.98562	46416015
SRR14452275	PRJNA716985	AMPLICON	SAMN19029966	SRX10803399	SARS-CoV-2/Human/USA/CA-CDC-QDX23916511/2021	Illumina MiSeq	PAIRED	RT-PCR	VIRAL RNA	Severe acute respiratory syndrome coronavirus 2	Homo sapiens	ILLUMINA	2021-04-13	United States	North America	28	1860.77	1598	0.995954	55642676
SRR14452276	PRJNA716985	AMPLICON	SAMN19029967	SRX10803398	SARS-CoV-2/Human/USA/CA-CDC-QDX23916509/2021	Illumina MiSeq	PAIRED	RT-PCR	VIRAL RNA	Severe acute respiratory syndrome coronavirus 2	Homo sapiens	ILLUMINA	2021-04-13	United States	North America	43	1602.71	1441	0.986724	47925897
SRR14452277	PRJNA716985	AMPLICON	SAMN19029968	SRX10803397	SARS-CoV-2/Human/USA/CA-CDC-QDX23916508/2021	Illumina MiSeq	PAIRED	RT-PCR	VIRAL RNA	Severe acute respiratory syndrome coronavirus 2	Homo sapiens	ILLUMINA	2021-04-13	United States	North America	47	1452.72	1244	0.995285	43440793
SRR14452278	PRJNA716985	AMPLICON	SAMN19029969	SRX10803396	SARS-CoV-2/Human/USA/CA-CDC-QDX23916507/2021	Illumina MiSeq	PAIRED	RT-PCR	VIRAL RNA	Severe acute respiratory syndrome coronavirus 2	Homo sapiens	ILLUMINA	2021-04-13	United States	North America	47	2004.31	1768	0.995285	59934860
SRR14452279	PRJNA716985	AMPLICON	SAMN19029878	SRX10803395	SARS-CoV-2/Human/USA/NH-CDC-QDX23997530/2021	Illumina MiSeq	PAIRED	RT-PCR	VIRAL RNA	Severe acute respiratory syndrome coronavirus 2	Homo sapiens	ILLUMINA	2021-04-12	United States	North America	45	1396.3	1230	0.995318	41753546
SRR14452280	PRJNA716985	AMPLICON	SAMN19029879	SRX10803394	SARS-CoV-2/Human/USA/NH-CDC-QDX23997529/2021	Illumina MiSeq	PAIRED	RT-PCR	VIRAL RNA	Severe acute respiratory syndrome coronavirus 2	Homo sapiens	ILLUMINA	2021-04-12	United States	North America	47	1622.29	1412	0.995318	48511242
SRR14452281	PRJNA716985	AMPLICON	SAMN19029880	SRX10803393	SARS-CoV-2/Human/USA/NH-CDC-QDX23997527/2021	Illumina MiSeq	PAIRED	RT-PCR	VIRAL RNA	Severe acute respiratory syndrome coronavirus 2	Homo sapiens	ILLUMINA	2021-04-12	United States	North America	39	1746.21	1396	0.990034	52217025
SRR14452282	PRJNA716985	AMPLICON	SAMN19029526	SRX10803392	SARS-CoV-2/Human/USA/VT-CDC-QDX23997523/2021	Illumina MiSeq	PAIRED	RT-PCR	VIRAL RNA	Severe acute respiratory syndrome coronavirus 2	Homo sapiens	ILLUMINA	2021-04-12	United States	North America	34	603.402	546	0.99485	18043520
SRR14452283	PRJNA716985	AMPLICON	SAMN19029881	SRX10803391	SARS-CoV-2/Human/USA/NH-CDC-QDX23997520/2021	Illumina MiSeq	PAIRED	RT-PCR	VIRAL RNA	Severe acute respiratory syndrome coronavirus 2	Homo sapiens	ILLUMINA	2021-04-12	United States	North America	46	1767	1388	0.995285	52838715
SRR14452284	PRJNA716985	AMPLICON	SAMN19029702	SRX10803390	SARS-CoV-2/Human/USA/NY-CDC-QDX23997506/2021	Illumina MiSeq	PAIRED	RT-PCR	VIRAL RNA	Severe acute respiratory syndrome coronavirus 2	Homo sapiens	ILLUMINA	2021-04-11	United States	North America	42	371.042	323	0.95151	11095266
SRR14452285	PRJNA716985	AMPLICON	SAMN19029892	SRX10803389	SARS-CoV-2/Human/USA/KS-CDC-QDX23997504/2021	Illumina MiSeq	PAIRED	RT-PCR	VIRAL RNA	Severe acute respiratory syndrome coronavirus 2	Homo sapiens	ILLUMINA	2021-04-17	United States	North America	46	1044.97	913	0.987025	31247604
SRR14452286	PRJNA716985	AMPLICON	SAMN19029694	SRX10803388	SARS-CoV-2/Human/USA/OH-CDC-QDX23997503/2021	Illumina MiSeq	PAIRED	RT-PCR	VIRAL RNA	Severe acute respiratory syndrome coronavirus 2	Homo sapiens	ILLUMINA	2021-04-15	United States	North America	44	1491.43	1197	0.989834	44598290
SRR14452287	PRJNA716985	AMPLICON	SAMN19029695	SRX10803387	SARS-CoV-2/Human/USA/OH-CDC-QDX23997502/2021	Illumina MiSeq	PAIRED	RT-PCR	VIRAL RNA	Severe acute respiratory syndrome coronavirus 2	Homo sapiens	ILLUMINA	2021-04-15	United States	North America	46	808.554	708	0.989834	24178203
SRR14452288	PRJNA716985	AMPLICON	SAMN19029925	SRX10803386	SARS-CoV-2/Human/USA/CA-CDC-QDX23997499/2021	Illumina MiSeq	PAIRED	RT-PCR	VIRAL RNA	Severe acute respiratory syndrome coronavirus 2	Homo sapiens	ILLUMINA	2021-04-15	United States	North America	37	834.738	703	0.986991	24961182
SRR14452289	PRJNA716985	AMPLICON	SAMN19029926	SRX10803385	SARS-CoV-2/Human/USA/CA-CDC-QDX23997497/2021	Illumina MiSeq	PAIRED	RT-PCR	VIRAL RNA	Severe acute respiratory syndrome coronavirus 2	Homo sapiens	ILLUMINA	2021-04-15	United States	North America	44	1915.49	1706	0.993512	57278870
SRR14452290	PRJNA716985	AMPLICON	SAMN19029688	SRX10803384	SARS-CoV-2/Human/USA/PA-CDC-QDX23997495/2021	Illumina MiSeq	PAIRED	RT-PCR	VIRAL RNA	Severe acute respiratory syndrome coronavirus 2	Homo sapiens	ILLUMINA	2021-04-15	United States	North America	78	1353.68	1103	0.981975	40479023
SRR14452291	PRJNA716985	AMPLICON	SAMN19029696	SRX10803383	SARS-CoV-2/Human/USA/OH-CDC-QDX23997476/2021	Illumina MiSeq	PAIRED	RT-PCR	VIRAL RNA	Severe acute respiratory syndrome coronavirus 2	Homo sapiens	ILLUMINA	2021-04-14	United States	North America	23	2123.49	1793	0.995954	63498843
SRR14452292	PRJNA716985	AMPLICON	SAMN19029689	SRX10803382	SARS-CoV-2/Human/USA/PA-CDC-QDX23997464/2021	Illumina MiSeq	PAIRED	RT-PCR	VIRAL RNA	Severe acute respiratory syndrome coronavirus 2	Homo sapiens	ILLUMINA	2021-04-14	United States	North America	44	2413.93	2073	0.995318	72183809
SRR14452293	PRJNA716985	AMPLICON	SAMN19029697	SRX10803381	SARS-CoV-2/Human/USA/OH-CDC-QDX23997436/2021	Illumina MiSeq	PAIRED	RT-PCR	VIRAL RNA	Severe acute respiratory syndrome coronavirus 2	Homo sapiens	ILLUMINA	2021-04-14	United States	North America	40	947.027	852	0.980136	28318959
SRR14452294	PRJNA716985	AMPLICON	SAMN19029703	SRX10803380	SARS-CoV-2/Human/USA/NY-CDC-QDX23997412/2021	Illumina MiSeq	PAIRED	RT-PCR	VIRAL RNA	Severe acute respiratory syndrome coronavirus 2	Homo sapiens	ILLUMINA	2021-04-11	United States	North America	36	1216.62	1127	0.98659	36380658
SRR14452295	PRJNA716985	AMPLICON	SAMN19029690	SRX10803379	SARS-CoV-2/Human/USA/PA-CDC-QDX23997403/2021	Illumina MiSeq	PAIRED	RT-PCR	VIRAL RNA	Severe acute respiratory syndrome coronavirus 2	Homo sapiens	ILLUMINA	2021-04-11	United States	North America	44	380.343	336	0.978096	11373395
SRR14452296	PRJNA716985	AMPLICON	SAMN19029704	SRX10803378	SARS-CoV-2/Human/USA/NY-CDC-QDX23997396/2021	Illumina MiSeq	PAIRED	RT-PCR	VIRAL RNA	Severe acute respiratory syndrome coronavirus 2	Homo sapiens	ILLUMINA	2021-04-10	United States	North America	45	1869.02	1697	0.995318	55889179
SRR14452297	PRJNA716985	AMPLICON	SAMN19029691	SRX10803377	SARS-CoV-2/Human/USA/PA-CDC-QDX23997393/2021	Illumina MiSeq	PAIRED	RT-PCR	VIRAL RNA	Severe acute respiratory syndrome coronavirus 2	Homo sapiens	ILLUMINA	2021-04-10	United States	North America	46	2198.36	1882	0.986924	65737689
SRR14452299	PRJNA716985	AMPLICON	SAMN19029668	SRX10803375	SARS-CoV-2/Human/USA/PR-CDC-QDX23997385/2021	Illumina MiSeq	PAIRED	RT-PCR	VIRAL RNA	Severe acute respiratory syndrome coronavirus 2	Homo sapiens	ILLUMINA	2021-04-16	United States	North America	35	1779.31	1594	0.977862	53206793
SRR14452300	PRJNA716985	AMPLICON	SAMN19029669	SRX10803374	SARS-CoV-2/Human/USA/PR-CDC-QDX23997384/2021	Illumina MiSeq	PAIRED	RT-PCR	VIRAL RNA	Severe acute respiratory syndrome coronavirus 2	Homo sapiens	ILLUMINA	2021-04-16	United States	North America	37	1079.95	901	0.983747	32293731
SRR14452302	PRJNA716985	AMPLICON	SAMN19029927	SRX10803372	SARS-CoV-2/Human/USA/CA-CDC-QDX23997382/2021	Illumina MiSeq	PAIRED	RT-PCR	VIRAL RNA	Severe acute respiratory syndrome coronavirus 2	Homo sapiens	ILLUMINA	2021-04-14	United States	North America	37	1470.78	1275	0.986791	43980857
SRR14452303	PRJNA716985	AMPLICON	SAMN19029670	SRX10803371	SARS-CoV-2/Human/USA/PR-CDC-QDX23997381/2021	Illumina MiSeq	PAIRED	RT-PCR	VIRAL RNA	Severe acute respiratory syndrome coronavirus 2	Homo sapiens	ILLUMINA	2021-04-15	United States	North America	45	1707.4	1510	0.995318	51056482
SRR14452305	PRJNA716985	AMPLICON	SAMN19029672	SRX10803369	SARS-CoV-2/Human/USA/PR-CDC-QDX23997379/2021	Illumina MiSeq	PAIRED	RT-PCR	VIRAL RNA	Severe acute respiratory syndrome coronavirus 2	Homo sapiens	ILLUMINA	2021-04-15	United States	North America	40	515.39	408	0.920744	15411721
SRR14452306	PRJNA716985	AMPLICON	SAMN19029673	SRX10803368	SARS-CoV-2/Human/USA/PR-CDC-QDX23997378/2021	Illumina MiSeq	PAIRED	RT-PCR	VIRAL RNA	Severe acute respiratory syndrome coronavirus 2	Homo sapiens	ILLUMINA	2021-04-15	United States	North America	43	586.568	513	0.995318	17540155
SRR14452307	PRJNA716985	AMPLICON	SAMN19029674	SRX10803367	SARS-CoV-2/Human/USA/PR-CDC-QDX23997377/2021	Illumina MiSeq	PAIRED	RT-PCR	VIRAL RNA	Severe acute respiratory syndrome coronavirus 2	Homo sapiens	ILLUMINA	2021-04-15	United States	North America	43	1551.95	1329	0.995318	46408072
SRR14452308	PRJNA716985	AMPLICON	SAMN19029675	SRX10803366	SARS-CoV-2/Human/USA/PR-CDC-QDX23997376/2021	Illumina MiSeq	PAIRED	RT-PCR	VIRAL RNA	Severe acute respiratory syndrome coronavirus 2	Homo sapiens	ILLUMINA	2021-04-15	United States	North America	45	1602.79	1386	0.995318	47928349
SRR14452309	PRJNA716985	AMPLICON	SAMN19029676	SRX10803365	SARS-CoV-2/Human/USA/PR-CDC-QDX23997375/2021	Illumina MiSeq	PAIRED	RT-PCR	VIRAL RNA	Severe acute respiratory syndrome coronavirus 2	Homo sapiens	ILLUMINA	2021-04-15	United States	North America	45	1851.91	1632	0.995318	55377710
SRR14452310	PRJNA716985	AMPLICON	SAMN19029677	SRX10803364	SARS-CoV-2/Human/USA/PR-CDC-QDX23997374/2021	Illumina MiSeq	PAIRED	RT-PCR	VIRAL RNA	Severe acute respiratory syndrome coronavirus 2	Homo sapiens	ILLUMINA	2021-04-15	United States	North America	46	1299.2	1121	0.995318	38849992
SRR14452311	PRJNA716985	AMPLICON	SAMN19029970	SRX10803363	SARS-CoV-2/Human/USA/CA-CDC-QDX23916506/2021	Illumina MiSeq	PAIRED	RT-PCR	VIRAL RNA	Severe acute respiratory syndrome coronavirus 2	Homo sapiens	ILLUMINA	2021-04-13	United States	North America	48	1249.22	1038	0.995285	37355488
SRR14452312	PRJNA716985	AMPLICON	SAMN19029971	SRX10803362	SARS-CoV-2/Human/USA/CA-CDC-QDX23916505/2021	Illumina MiSeq	PAIRED	RT-PCR	VIRAL RNA	Severe acute respiratory syndrome coronavirus 2	Homo sapiens	ILLUMINA	2021-04-13	United States	North America	28	1601.49	1369	0.986791	47889216
SRR14452313	PRJNA716985	AMPLICON	SAMN19029972	SRX10803361	SARS-CoV-2/Human/USA/CA-CDC-QDX23916504/2021	Illumina MiSeq	PAIRED	RT-PCR	VIRAL RNA	Severe acute respiratory syndrome coronavirus 2	Homo sapiens	ILLUMINA	2021-04-13	United States	North America	40	1336.5	1174	0.975822	39965219
SRR14452314	PRJNA716985	AMPLICON	SAMN19029973	SRX10803360	SARS-CoV-2/Human/USA/CA-CDC-QDX23916503/2021	Illumina MiSeq	PAIRED	RT-PCR	VIRAL RNA	Severe acute respiratory syndrome coronavirus 2	Homo sapiens	ILLUMINA	2021-04-13	United States	North America	42	1454.84	1207	0.972411	43504134
SRR14452315	PRJNA716985	AMPLICON	SAMN19029974	SRX10803359	SARS-CoV-2/Human/USA/CA-CDC-QDX23916502/2021	Illumina MiSeq	PAIRED	RT-PCR	VIRAL RNA	Severe acute respiratory syndrome coronavirus 2	Homo sapiens	ILLUMINA	2021-04-13	United States	North America	46	1492.07	1296	0.995318	44617296
SRR14452316	PRJNA716985	AMPLICON	SAMN19029975	SRX10803358	SARS-CoV-2/Human/USA/CA-CDC-QDX23916501/2021	Illumina MiSeq	PAIRED	RT-PCR	VIRAL RNA	Severe acute respiratory syndrome coronavirus 2	Homo sapiens	ILLUMINA	2021-04-13	United States	North America	44	1227.86	1043	0.994649	36716701
SRR14452317	PRJNA716985	AMPLICON	SAMN19029976	SRX10803357	SARS-CoV-2/Human/USA/CA-CDC-QDX23916500/2021	Illumina MiSeq	PAIRED	RT-PCR	VIRAL RNA	Severe acute respiratory syndrome coronavirus 2	Homo sapiens	ILLUMINA	2021-04-13	United States	North America	47	1240.93	1106	0.995318	37107412
SRR14452318	PRJNA716985	AMPLICON	SAMN19029977	SRX10803356	SARS-CoV-2/Human/USA/CA-CDC-QDX23916499/2021	Illumina MiSeq	PAIRED	RT-PCR	VIRAL RNA	Severe acute respiratory syndrome coronavirus 2	Homo sapiens	ILLUMINA	2021-04-13	United States	North America	28	1311.1	1129	0.990904	39205926
SRR14452319	PRJNA716985	AMPLICON	SAMN19029978	SRX10803355	SARS-CoV-2/Human/USA/CA-CDC-QDX23916498/2021	Illumina MiSeq	PAIRED	RT-PCR	VIRAL RNA	Severe acute respiratory syndrome coronavirus 2	Homo sapiens	ILLUMINA	2021-04-13	United States	North America	50	1453.84	1284	0.995285	43474318
SRR14452321	PRJNA716985	AMPLICON	SAMN19029980	SRX10803353	SARS-CoV-2/Human/USA/CA-CDC-QDX23916496/2021	Illumina MiSeq	PAIRED	RT-PCR	VIRAL RNA	Severe acute respiratory syndrome coronavirus 2	Homo sapiens	ILLUMINA	2021-04-13	United States	North America	42	1307.78	1159	0.995318	39106424
SRR14452322	PRJNA716985	AMPLICON	SAMN19029981	SRX10803352	SARS-CoV-2/Human/USA/CA-CDC-QDX23916494/2021	Illumina MiSeq	PAIRED	RT-PCR	VIRAL RNA	Severe acute respiratory syndrome coronavirus 2	Homo sapiens	ILLUMINA	2021-04-13	United States	North America	57	1514.43	1354	0.995619	45286081
SRR14452323	PRJNA716985	AMPLICON	SAMN19029982	SRX10803351	SARS-CoV-2/Human/USA/CA-CDC-QDX23916493/2021	Illumina MiSeq	PAIRED	RT-PCR	VIRAL RNA	Severe acute respiratory syndrome coronavirus 2	Homo sapiens	ILLUMINA	2021-04-13	United States	North America	43	1289.89	1124	0.995318	38571497
SRR14452326	PRJNA716985	AMPLICON	SAMN19029924	SRX10803348	SARS-CoV-2/Human/USA/CO-CDC-QDX23916488/2021	Illumina MiSeq	PAIRED	RT-PCR	VIRAL RNA	Severe acute respiratory syndrome coronavirus 2	Homo sapiens	ILLUMINA	2021-04-13	United States	North America	47	1407.25	1237	0.995318	42080848
SRR14452327	PRJNA716985	AMPLICON	SAMN19029527	SRX10803347	SARS-CoV-2/Human/USA/VA-CDC-QDX23916486/2021	Illumina MiSeq	PAIRED	RT-PCR	VIRAL RNA	Severe acute respiratory syndrome coronavirus 2	Homo sapiens	ILLUMINA	2021-04-12	United States	North America	45	1314.81	1137	0.995318	39316647
SRR14452329	PRJNA716985	AMPLICON	SAMN19029983	SRX10803345	SARS-CoV-2/Human/USA/CA-CDC-QDX23916480/2021	Illumina MiSeq	PAIRED	RT-PCR	VIRAL RNA	Severe acute respiratory syndrome coronavirus 2	Homo sapiens	ILLUMINA	2021-04-12	United States	North America	48	1103.63	1037	0.987292	33001834
SRR14452330	PRJNA716985	AMPLICON	SAMN19029906	SRX10803344	SARS-CoV-2/Human/USA/IL-CDC-QDX23916479/2021	Illumina MiSeq	PAIRED	RT-PCR	VIRAL RNA	Severe acute respiratory syndrome coronavirus 2	Homo sapiens	ILLUMINA	2021-04-13	United States	North America	46	1324.26	1163	0.995318	39599366
SRR14452331	PRJNA716985	AMPLICON	SAMN19029913	SRX10803343	SARS-CoV-2/Human/USA/GA-CDC-QDX23916478/2021	Illumina MiSeq	PAIRED	RT-PCR	VIRAL RNA	Severe acute respiratory syndrome coronavirus 2	Homo sapiens	ILLUMINA	2021-04-12	United States	North America	49	1483.47	1312	0.995318	44360064
SRR14452332	PRJNA716985	AMPLICON	SAMN19029914	SRX10803342	SARS-CoV-2/Human/USA/GA-CDC-QDX23916477/2021	Illumina MiSeq	PAIRED	RT-PCR	VIRAL RNA	Severe acute respiratory syndrome coronavirus 2	Homo sapiens	ILLUMINA	2021-04-10	United States	North America	37	1269.41	1096	0.98572	37959088
SRR14452333	PRJNA716985	AMPLICON	SAMN19029883	SRX10803341	SARS-CoV-2/Human/USA/MA-CDC-QDX23916474/2021	Illumina MiSeq	PAIRED	RT-PCR	VIRAL RNA	Severe acute respiratory syndrome coronavirus 2	Homo sapiens	ILLUMINA	2021-04-12	United States	North America	42	1436.48	1258	0.986322	42955191
SRR14452334	PRJNA716985	AMPLICON	SAMN19029984	SRX10803340	SARS-CoV-2/Human/USA/CA-CDC-QDX23916473/2021	Illumina MiSeq	PAIRED	RT-PCR	VIRAL RNA	Severe acute respiratory syndrome coronavirus 2	Homo sapiens	ILLUMINA	2021-04-12	United States	North America	46	988.756	809	0.958934	29566764
SRR14452335	PRJNA716985	AMPLICON	SAMN19029985	SRX10803339	SARS-CoV-2/Human/USA/CA-CDC-QDX23916472/2021	Illumina MiSeq	PAIRED	RT-PCR	VIRAL RNA	Severe acute respiratory syndrome coronavirus 2	Homo sapiens	ILLUMINA	2021-04-12	United States	North America	48	1032.24	814	0.994883	30867184
SRR14452336	PRJNA716985	AMPLICON	SAMN19029986	SRX10803338	SARS-CoV-2/Human/USA/CA-CDC-QDX23916470/2021	Illumina MiSeq	PAIRED	RT-PCR	VIRAL RNA	Severe acute respiratory syndrome coronavirus 2	Homo sapiens	ILLUMINA	2021-04-12	United States	North America	44	1450.72	1211	0.995318	43380885
SRR14452337	PRJNA716985	AMPLICON	SAMN19029987	SRX10803337	SARS-CoV-2/Human/USA/CA-CDC-QDX23916469/2021	Illumina MiSeq	PAIRED	RT-PCR	VIRAL RNA	Severe acute respiratory syndrome coronavirus 2	Homo sapiens	ILLUMINA	2021-04-12	United States	North America	44	1332.72	1148	0.995318	39852212
SRR14452338	PRJNA716985	AMPLICON	SAMN19029988	SRX10803336	SARS-CoV-2/Human/USA/CA-CDC-QDX23916468/2021	Illumina MiSeq	PAIRED	RT-PCR	VIRAL RNA	Severe acute respiratory syndrome coronavirus 2	Homo sapiens	ILLUMINA	2021-04-12	United States	North America	44	1644.91	1413	0.995318	49187685
SRR14452340	PRJNA716985	AMPLICON	SAMN19029990	SRX10803334	SARS-CoV-2/Human/USA/CA-CDC-QDX23916460/2021	Illumina MiSeq	PAIRED	RT-PCR	VIRAL RNA	Severe acute respiratory syndrome coronavirus 2	Homo sapiens	ILLUMINA	2021-04-12	United States	North America	43	883.931	722	0.968833	26432179
SRR14452342	PRJNA716985	AMPLICON	SAMN19029992	SRX10803332	SARS-CoV-2/Human/USA/CA-CDC-QDX23916455/2021	Illumina MiSeq	PAIRED	RT-PCR	VIRAL RNA	Severe acute respiratory syndrome coronavirus 2	Homo sapiens	ILLUMINA	2021-04-12	United States	North America	44	2082.79	1860	0.986322	62281557
SRR14452343	PRJNA716985	AMPLICON	SAMN19029678	SRX10803331	SARS-CoV-2/Human/USA/PR-CDC-QDX23997373/2021	Illumina MiSeq	PAIRED	RT-PCR	VIRAL RNA	Severe acute respiratory syndrome coronavirus 2	Homo sapiens	ILLUMINA	2021-04-15	United States	North America	33	1062.29	932	0.986356	31765680
SRR14452344	PRJNA716985	AMPLICON	SAMN19029679	SRX10803330	SARS-CoV-2/Human/USA/PR-CDC-QDX23997372/2021	Illumina MiSeq	PAIRED	RT-PCR	VIRAL RNA	Severe acute respiratory syndrome coronavirus 2	Homo sapiens	ILLUMINA	2021-04-15	United States	North America	39	1855.62	1619	0.99485	55488606
SRR14452345	PRJNA716985	AMPLICON	SAMN19029680	SRX10803329	SARS-CoV-2/Human/USA/PR-CDC-QDX23997371/2021	Illumina MiSeq	PAIRED	RT-PCR	VIRAL RNA	Severe acute respiratory syndrome coronavirus 2	Homo sapiens	ILLUMINA	2021-04-15	United States	North America	36	1559.01	1418	0.99485	46618976
SRR14452346	PRJNA716985	AMPLICON	SAMN19029681	SRX10803328	SARS-CoV-2/Human/USA/PR-CDC-QDX23997370/2021	Illumina MiSeq	PAIRED	RT-PCR	VIRAL RNA	Severe acute respiratory syndrome coronavirus 2	Homo sapiens	ILLUMINA	2021-04-15	United States	North America	45	1574.74	1372	0.995318	47089517
SRR14452347	PRJNA716985	AMPLICON	SAMN19029682	SRX10803327	SARS-CoV-2/Human/USA/PR-CDC-QDX23997369/2021	Illumina MiSeq	PAIRED	RT-PCR	VIRAL RNA	Severe acute respiratory syndrome coronavirus 2	Homo sapiens	ILLUMINA	2021-04-15	United States	North America	36	1596.36	1468	0.986356	47735978
SRR14452348	PRJNA716985	AMPLICON	SAMN19029683	SRX10803326	SARS-CoV-2/Human/USA/PR-CDC-QDX23997368/2021	Illumina MiSeq	PAIRED	RT-PCR	VIRAL RNA	Severe acute respiratory syndrome coronavirus 2	Homo sapiens	ILLUMINA	2021-04-15	United States	North America	48	1699.69	1518	0.995318	50825855
SRR14452349	PRJNA716985	AMPLICON	SAMN19029684	SRX10803325	SARS-CoV-2/Human/USA/PR-CDC-QDX23997367/2021	Illumina MiSeq	PAIRED	RT-PCR	VIRAL RNA	Severe acute respiratory syndrome coronavirus 2	Homo sapiens	ILLUMINA	2021-04-15	United States	North America	42	728.065	635	0.995318	21771317
SRR14452350	PRJNA716985	AMPLICON	SAMN19029685	SRX10803324	SARS-CoV-2/Human/USA/PR-CDC-QDX23997366/2021	Illumina MiSeq	PAIRED	RT-PCR	VIRAL RNA	Severe acute respiratory syndrome coronavirus 2	Homo sapiens	ILLUMINA	2021-04-14	United States	North America	44	1508.31	1328	0.995318	45102988
SRR14452351	PRJNA716985	AMPLICON	SAMN19029686	SRX10803323	SARS-CoV-2/Human/USA/PR-CDC-QDX23997365/2021	Illumina MiSeq	PAIRED	RT-PCR	VIRAL RNA	Severe acute respiratory syndrome coronavirus 2	Homo sapiens	ILLUMINA	2021-04-14	United States	North America	44	646.936	524	0.983146	19345331
SRR14452352	PRJNA716985	AMPLICON	SAMN19029687	SRX10803322	SARS-CoV-2/Human/USA/PR-CDC-QDX23997364/2021	Illumina MiSeq	PAIRED	RT-PCR	VIRAL RNA	Severe acute respiratory syndrome coronavirus 2	Homo sapiens	ILLUMINA	2021-04-14	United States	North America	47	1495.68	1351	0.995318	44725231
SRR14452353	PRJNA716985	AMPLICON	SAMN19030041	SRX10803321	SARS-CoV-2/Human/USA/AR-CDC-QDX23997357/2021	Illumina MiSeq	PAIRED	RT-PCR	VIRAL RNA	Severe acute respiratory syndrome coronavirus 2	Homo sapiens	ILLUMINA	2021-04-15	United States	North America	32	595.849	496	0.995619	17817668
SRR14452354	PRJNA716985	AMPLICON	SAMN19029915	SRX10803320	SARS-CoV-2/Human/USA/FL-CDC-QDX23997356/2021	Illumina MiSeq	PAIRED	RT-PCR	VIRAL RNA	Severe acute respiratory syndrome coronavirus 2	Homo sapiens	ILLUMINA	2021-04-15	United States	North America	46	1660.87	1121	0.968665	49665142
SRR14452355	PRJNA716985	AMPLICON	SAMN19029897	SRX10803319	SARS-CoV-2/Human/USA/IL-CDC-QDX23997355/2021	Illumina MiSeq	PAIRED	RT-PCR	VIRAL RNA	Severe acute respiratory syndrome coronavirus 2	Homo sapiens	ILLUMINA	2021-04-15	United States	North America	36	1485.98	1307	0.981841	44435336
SRR14452356	PRJNA716985	AMPLICON	SAMN19029898	SRX10803318	SARS-CoV-2/Human/USA/IL-CDC-QDX23997354/2021	Illumina MiSeq	PAIRED	RT-PCR	VIRAL RNA	Severe acute respiratory syndrome coronavirus 2	Homo sapiens	ILLUMINA	2021-04-15	United States	North America	43	1531.37	1337	0.995318	45792633
SRR14452357	PRJNA716985	AMPLICON	SAMN19029899	SRX10803317	SARS-CoV-2/Human/USA/IL-CDC-QDX23997353/2021	Illumina MiSeq	PAIRED	RT-PCR	VIRAL RNA	Severe acute respiratory syndrome coronavirus 2	Homo sapiens	ILLUMINA	2021-04-15	United States	North America	44	1547.39	1344	0.995318	46271728
SRR14452358	PRJNA716985	AMPLICON	SAMN19029900	SRX10803316	SARS-CoV-2/Human/USA/IL-CDC-QDX23997352/2021	Illumina MiSeq	PAIRED	RT-PCR	VIRAL RNA	Severe acute respiratory syndrome coronavirus 2	Homo sapiens	ILLUMINA	2021-04-15	United States	North America	41	671.082	534	0.969401	20067375
SRR14452359	PRJNA716985	AMPLICON	SAMN19029901	SRX10803315	SARS-CoV-2/Human/USA/IL-CDC-QDX23997351/2021	Illumina MiSeq	PAIRED	RT-PCR	VIRAL RNA	Severe acute respiratory syndrome coronavirus 2	Homo sapiens	ILLUMINA	2021-04-15	United States	North America	35	483.158	345	0.927164	14447865
SRR14452360	PRJNA716985	AMPLICON	SAMN19029902	SRX10803314	SARS-CoV-2/Human/USA/IL-CDC-QDX23997350/2021	Illumina MiSeq	PAIRED	RT-PCR	VIRAL RNA	Severe acute respiratory syndrome coronavirus 2	Homo sapiens	ILLUMINA	2021-04-15	United States	North America	31	691.828	554	0.989366	20687743
SRR14452361	PRJNA716985	AMPLICON	SAMN19029903	SRX10803313	SARS-CoV-2/Human/USA/IL-CDC-QDX23997349/2021	Illumina MiSeq	PAIRED	RT-PCR	VIRAL RNA	Severe acute respiratory syndrome coronavirus 2	Homo sapiens	ILLUMINA	2021-04-14	United States	North America	47	663.137	507	0.957362	19829773
SRR14452362	PRJNA716985	AMPLICON	SAMN19029916	SRX10803312	SARS-CoV-2/Human/USA/FL-CDC-QDX23997348/2021	Illumina MiSeq	PAIRED	RT-PCR	VIRAL RNA	Severe acute respiratory syndrome coronavirus 2	Homo sapiens	ILLUMINA	2021-04-16	United States	North America	28	1469.59	1292	0.995619	43945010
SRR14452363	PRJNA716985	AMPLICON	SAMN19029908	SRX10803311	SARS-CoV-2/Human/USA/GA-CDC-QDX23997347/2021	Illumina MiSeq	PAIRED	RT-PCR	VIRAL RNA	Severe acute respiratory syndrome coronavirus 2	Homo sapiens	ILLUMINA	2021-04-15	United States	North America	47	780.752	660	0.985821	23346829
SRR14452364	PRJNA716985	AMPLICON	SAMN19029698	SRX10803310	SARS-CoV-2/Human/USA/OH-CDC-QDX23997346/2021	Illumina MiSeq	PAIRED	RT-PCR	VIRAL RNA	Severe acute respiratory syndrome coronavirus 2	Homo sapiens	ILLUMINA	2021-04-16	United States	North America	27	964.139	847	0.995954	28830659
SRR14452366	PRJNA716985	AMPLICON	SAMN19029909	SRX10803308	SARS-CoV-2/Human/USA/GA-CDC-QDX23997344/2021	Illumina MiSeq	PAIRED	RT-PCR	VIRAL RNA	Severe acute respiratory syndrome coronavirus 2	Homo sapiens	ILLUMINA	2021-04-14	United States	North America	43	1600.3	1392	0.995318	47853907
SRR14452367	PRJNA716985	AMPLICON	SAMN19029910	SRX10803307	SARS-CoV-2/Human/USA/GA-CDC-QDX23997343/2021	Illumina MiSeq	PAIRED	RT-PCR	VIRAL RNA	Severe acute respiratory syndrome coronavirus 2	Homo sapiens	ILLUMINA	2021-04-14	United States	North America	45	1764.37	1581	0.995318	52759849
SRR14452368	PRJNA716985	AMPLICON	SAMN19029917	SRX10803306	SARS-CoV-2/Human/USA/FL-CDC-QDX23997342/2021	Illumina MiSeq	PAIRED	RT-PCR	VIRAL RNA	Severe acute respiratory syndrome coronavirus 2	Homo sapiens	ILLUMINA	2021-04-14	United States	North America	47	1469.07	1292	0.995318	43929681
SRR14452369	PRJNA716985	AMPLICON	SAMN19029700	SRX10803305	SARS-CoV-2/Human/USA/OH-CDC-QDX23997341/2021	Illumina MiSeq	PAIRED	RT-PCR	VIRAL RNA	Severe acute respiratory syndrome coronavirus 2	Homo sapiens	ILLUMINA	2021-04-14	United States	North America	29	951.185	836	0.995954	28443277
SRR14452370	PRJNA716985	AMPLICON	SAMN19029658	SRX10803304	SARS-CoV-2/Human/USA/TN-CDC-QDX23997340/2021	Illumina MiSeq	PAIRED	RT-PCR	VIRAL RNA	Severe acute respiratory syndrome coronavirus 2	Homo sapiens	ILLUMINA	2021-04-15	United States	North America	50	1575.12	1371	0.995318	47100940
SRR14452371	PRJNA716985	AMPLICON	SAMN19029918	SRX10803303	SARS-CoV-2/Human/USA/FL-CDC-QDX23997338/2021	Illumina MiSeq	PAIRED	RT-PCR	VIRAL RNA	Severe acute respiratory syndrome coronavirus 2	Homo sapiens	ILLUMINA	2021-04-13	United States	North America	28	899.079	765	0.995954	26885147
SRR14452372	PRJNA716985	AMPLICON	SAMN19030042	SRX10803302	SARS-CoV-2/Human/USA/AR-CDC-QDX23997337/2021	Illumina MiSeq	PAIRED	RT-PCR	VIRAL RNA	Severe acute respiratory syndrome coronavirus 2	Homo sapiens	ILLUMINA	2021-04-15	United States	North America	40	385.501	319	0.944153	11527647
SRR14452373	PRJNA716985	AMPLICON	SAMN19029705	SRX10803301	SARS-CoV-2/Human/USA/NY-CDC-QDX23954506/2021	Illumina MiSeq	PAIRED	RT-PCR	VIRAL RNA	Severe acute respiratory syndrome coronavirus 2	Homo sapiens	ILLUMINA	2021-04-12	United States	North America	47	2063.13	1809	0.995318	61693674
SRR14452374	PRJNA716985	AMPLICON	SAMN19029706	SRX10803300	SARS-CoV-2/Human/USA/NY-CDC-QDX23954505/2021	Illumina MiSeq	PAIRED	RT-PCR	VIRAL RNA	Severe acute respiratory syndrome coronavirus 2	Homo sapiens	ILLUMINA	2021-04-12	United States	North America	46	520.95	412	0.951811	15577963
SRR14452375	PRJNA716985	AMPLICON	SAMN19029813	SRX10803299	SARS-CoV-2/Human/USA/NJ-CDC-QDX23954504/2021	Illumina MiSeq	PAIRED	RT-PCR	VIRAL RNA	Severe acute respiratory syndrome coronavirus 2	Homo sapiens	ILLUMINA	2021-04-13	United States	North America	35	1524.26	1350	0.99485	45579896
SRR14452376	PRJNA716985	AMPLICON	SAMN19029707	SRX10803298	SARS-CoV-2/Human/USA/NY-CDC-QDX23954503/2021	Illumina MiSeq	PAIRED	RT-PCR	VIRAL RNA	Severe acute respiratory syndrome coronavirus 2	Homo sapiens	ILLUMINA	2021-04-12	United States	North America	24	271.691	247	0.922817	8124383
SRR14452377	PRJNA716985	AMPLICON	SAMN19029708	SRX10803297	SARS-CoV-2/Human/USA/NY-CDC-QDX23954502/2021	Illumina MiSeq	PAIRED	RT-PCR	VIRAL RNA	Severe acute respiratory syndrome coronavirus 2	Homo sapiens	ILLUMINA	2021-04-14	United States	North America	48	385.045	341	0.942514	11514013
SRR14452378	PRJNA716985	AMPLICON	SAMN19029709	SRX10803296	SARS-CoV-2/Human/USA/NY-CDC-QDX23954501/2021	Illumina MiSeq	PAIRED	RT-PCR	VIRAL RNA	Severe acute respiratory syndrome coronavirus 2	Homo sapiens	ILLUMINA	2021-04-12	United States	North America	30	1438.09	1299	0.985587	43003352
SRR14452379	PRJNA716985	AMPLICON	SAMN19029710	SRX10803295	SARS-CoV-2/Human/USA/NY-CDC-QDX23954500/2021	Illumina MiSeq	PAIRED	RT-PCR	VIRAL RNA	Severe acute respiratory syndrome coronavirus 2	Homo sapiens	ILLUMINA	2021-04-12	United States	North America	45	347.597	309	0.964017	10394206
SRR14452380	PRJNA716985	AMPLICON	SAMN19029814	SRX10803294	SARS-CoV-2/Human/USA/NJ-CDC-QDX23954499/2021	Illumina MiSeq	PAIRED	RT-PCR	VIRAL RNA	Severe acute respiratory syndrome coronavirus 2	Homo sapiens	ILLUMINA	2021-04-12	United States	North America	33	332.154	297	0.951777	9932392
SRR14452381	PRJNA716985	AMPLICON	SAMN19029815	SRX10803293	SARS-CoV-2/Human/USA/NJ-CDC-QDX23954498/2021	Illumina MiSeq	PAIRED	RT-PCR	VIRAL RNA	Severe acute respiratory syndrome coronavirus 2	Homo sapiens	ILLUMINA	2021-04-12	United States	North America	35	441.802	391	0.969702	13211191
SRR14452382	PRJNA716985	AMPLICON	SAMN19029816	SRX10803292	SARS-CoV-2/Human/USA/NJ-CDC-QDX23954497/2021	Illumina MiSeq	PAIRED	RT-PCR	VIRAL RNA	Severe acute respiratory syndrome coronavirus 2	Homo sapiens	ILLUMINA	2021-04-11	United States	North America	35	569.836	478	0.987125	17039816
SRR14452383	PRJNA716985	AMPLICON	SAMN19029711	SRX10803291	SARS-CoV-2/Human/USA/NY-CDC-QDX23954496/2021	Illumina MiSeq	PAIRED	RT-PCR	VIRAL RNA	Severe acute respiratory syndrome coronavirus 2	Homo sapiens	ILLUMINA	2021-04-12	United States	North America	42	576.404	502	0.99067	17236199
SRR14452384	PRJNA716985	AMPLICON	SAMN19029712	SRX10803290	SARS-CoV-2/Human/USA/NY-CDC-QDX23954495/2021	Illumina MiSeq	PAIRED	RT-PCR	VIRAL RNA	Severe acute respiratory syndrome coronavirus 2	Homo sapiens	ILLUMINA	2021-04-12	United States	North America	52	448.92	392	0.981273	13424062
SRR14452385	PRJNA716985	AMPLICON	SAMN19029713	SRX10803289	SARS-CoV-2/Human/USA/NY-CDC-QDX23954494/2021	Illumina MiSeq	PAIRED	RT-PCR	VIRAL RNA	Severe acute respiratory syndrome coronavirus 2	Homo sapiens	ILLUMINA	2021-04-12	United States	North America	52	2218.1	1927	0.995318	66327746
SRR14452387	PRJNA716985	AMPLICON	SAMN19029715	SRX10803287	SARS-CoV-2/Human/USA/NY-CDC-QDX23954492/2021	Illumina MiSeq	PAIRED	RT-PCR	VIRAL RNA	Severe acute respiratory syndrome coronavirus 2	Homo sapiens	ILLUMINA	2021-04-11	United States	North America	43	447.316	390	0.97639	13376078
SRR14452388	PRJNA716985	AMPLICON	SAMN19029923	SRX10803286	SARS-CoV-2/Human/USA/CT-CDC-QDX23954491/2021	Illumina MiSeq	PAIRED	RT-PCR	VIRAL RNA	Severe acute respiratory syndrome coronavirus 2	Homo sapiens	ILLUMINA	2021-04-11	United States	North America	46	530.582	473	0.995318	15866004
SRR14452389	PRJNA716985	AMPLICON	SAMN19029716	SRX10803285	SARS-CoV-2/Human/USA/NY-CDC-QDX23954490/2021	Illumina MiSeq	PAIRED	RT-PCR	VIRAL RNA	Severe acute respiratory syndrome coronavirus 2	Homo sapiens	ILLUMINA	2021-04-11	United States	North America	44	1125.85	970	0.995318	33666144
SRR14452390	PRJNA716985	AMPLICON	SAMN19029717	SRX10803284	SARS-CoV-2/Human/USA/NY-CDC-QDX23954489/2021	Illumina MiSeq	PAIRED	RT-PCR	VIRAL RNA	Severe acute respiratory syndrome coronavirus 2	Homo sapiens	ILLUMINA	2021-04-11	United States	North America	30	939.98	816	0.995619	28108236
SRR14452391	PRJNA716985	AMPLICON	SAMN19029718	SRX10803283	SARS-CoV-2/Human/USA/NY-CDC-QDX23954488/2021	Illumina MiSeq	PAIRED	RT-PCR	VIRAL RNA	Severe acute respiratory syndrome coronavirus 2	Homo sapiens	ILLUMINA	2021-04-14	United States	North America	42	841.311	713	0.995318	25157736
SRR14452392	PRJNA716985	AMPLICON	SAMN19029719	SRX10803282	SARS-CoV-2/Human/USA/NY-CDC-QDX23954487/2021	Illumina MiSeq	PAIRED	RT-PCR	VIRAL RNA	Severe acute respiratory syndrome coronavirus 2	Homo sapiens	ILLUMINA	2021-04-11	United States	North America	45	1458.71	1151	0.995318	43619677
SRR14452393	PRJNA716985	AMPLICON	SAMN19029720	SRX10803281	SARS-CoV-2/Human/USA/NY-CDC-QDX23954486/2021	Illumina MiSeq	PAIRED	RT-PCR	VIRAL RNA	Severe acute respiratory syndrome coronavirus 2	Homo sapiens	ILLUMINA	2021-04-11	United States	North America	45	1638.81	1468	0.995318	49005277
SRR14452394	PRJNA716985	AMPLICON	SAMN19029721	SRX10803280	SARS-CoV-2/Human/USA/NY-CDC-QDX23954485/2021	Illumina MiSeq	PAIRED	RT-PCR	VIRAL RNA	Severe acute respiratory syndrome coronavirus 2	Homo sapiens	ILLUMINA	2021-04-11	United States	North America	42	471.06	375	0.926629	14086111
SRR14452395	PRJNA716985	AMPLICON	SAMN19029722	SRX10803279	SARS-CoV-2/Human/USA/NY-CDC-QDX23954484/2021	Illumina MiSeq	PAIRED	RT-PCR	VIRAL RNA	Severe acute respiratory syndrome coronavirus 2	Homo sapiens	ILLUMINA	2021-04-11	United States	North America	36	1902.55	1635	0.990235	56892034
SRR14452396	PRJNA716985	AMPLICON	SAMN19029723	SRX10803278	SARS-CoV-2/Human/USA/NY-CDC-QDX23954483/2021	Illumina MiSeq	PAIRED	RT-PCR	VIRAL RNA	Severe acute respiratory syndrome coronavirus 2	Homo sapiens	ILLUMINA	2021-04-10	United States	North America	29	1767.24	1434	0.971508	52845864
SRR14452397	PRJNA716985	AMPLICON	SAMN19029724	SRX10803277	SARS-CoV-2/Human/USA/NY-CDC-QDX23954482/2021	Illumina MiSeq	PAIRED	RT-PCR	VIRAL RNA	Severe acute respiratory syndrome coronavirus 2	Homo sapiens	ILLUMINA	2021-04-11	United States	North America	35	829.815	731	0.995619	24813944
SRR14452398	PRJNA716985	AMPLICON	SAMN19029725	SRX10803276	SARS-CoV-2/Human/USA/NY-CDC-QDX23954481/2021	Illumina MiSeq	PAIRED	RT-PCR	VIRAL RNA	Severe acute respiratory syndrome coronavirus 2	Homo sapiens	ILLUMINA	2021-04-14	United States	North America	25	369.838	338	0.987627	11059280
SRR14452399	PRJNA716985	AMPLICON	SAMN19029726	SRX10803275	SARS-CoV-2/Human/USA/NY-CDC-QDX23954480/2021	Illumina MiSeq	PAIRED	RT-PCR	VIRAL RNA	Severe acute respiratory syndrome coronavirus 2	Homo sapiens	ILLUMINA	2021-04-11	United States	North America	36	570.279	513	0.990135	17053057
SRR14452400	PRJNA716985	AMPLICON	SAMN19029727	SRX10803274	SARS-CoV-2/Human/USA/NY-CDC-QDX23954479/2021	Illumina MiSeq	PAIRED	RT-PCR	VIRAL RNA	Severe acute respiratory syndrome coronavirus 2	Homo sapiens	ILLUMINA	2021-04-11	United States	North America	46	1134.86	1005	0.995318	33935834
SRR14452402	PRJNA716985	AMPLICON	SAMN19029729	SRX10803272	SARS-CoV-2/Human/USA/NY-CDC-QDX23954477/2021	Illumina MiSeq	PAIRED	RT-PCR	VIRAL RNA	Severe acute respiratory syndrome coronavirus 2	Homo sapiens	ILLUMINA	2021-04-10	United States	North America	42	1358.3	1171	0.99485	40617342
SRR14452403	PRJNA716985	AMPLICON	SAMN19029730	SRX10803271	SARS-CoV-2/Human/USA/NY-CDC-QDX23954476/2021	Illumina MiSeq	PAIRED	RT-PCR	VIRAL RNA	Severe acute respiratory syndrome coronavirus 2	Homo sapiens	ILLUMINA	2021-04-14	United States	North America	32	457.299	411	0.969568	13674601
SRR14452404	PRJNA716985	AMPLICON	SAMN19029731	SRX10803270	SARS-CoV-2/Human/USA/NY-CDC-QDX23954475/2021	Illumina MiSeq	PAIRED	RT-PCR	VIRAL RNA	Severe acute respiratory syndrome coronavirus 2	Homo sapiens	ILLUMINA	2021-04-14	United States	North America	59	1484.9	1178	0.967629	44402974
SRR14452405	PRJNA716985	AMPLICON	SAMN19029732	SRX10803269	SARS-CoV-2/Human/USA/NY-CDC-QDX23954474/2021	Illumina MiSeq	PAIRED	RT-PCR	VIRAL RNA	Severe acute respiratory syndrome coronavirus 2	Homo sapiens	ILLUMINA	2021-04-14	United States	North America	27	1233.27	1067	0.978096	36878329
SRR14452406	PRJNA716985	AMPLICON	SAMN19029733	SRX10803268	SARS-CoV-2/Human/USA/NY-CDC-QDX23954473/2021	Illumina MiSeq	PAIRED	RT-PCR	VIRAL RNA	Severe acute respiratory syndrome coronavirus 2	Homo sapiens	ILLUMINA	2021-04-11	United States	North America	40	632.283	534	0.995318	18907145
SRR14452407	PRJNA716985	AMPLICON	SAMN19029797	SRX10803267	SARS-CoV-2/Human/USA/NY-CDC-QDX23954373/2021	Illumina MiSeq	PAIRED	RT-PCR	VIRAL RNA	Severe acute respiratory syndrome coronavirus 2	Homo sapiens	ILLUMINA	2021-04-10	United States	North America	34	408.326	363	0.987393	12210185
SRR14452408	PRJNA716985	AMPLICON	SAMN19029798	SRX10803266	SARS-CoV-2/Human/USA/NY-CDC-QDX23954372/2021	Illumina MiSeq	PAIRED	RT-PCR	VIRAL RNA	Severe acute respiratory syndrome coronavirus 2	Homo sapiens	ILLUMINA	2021-04-10	United States	North America	42	1231.16	1095	0.995318	36815401
SRR14452409	PRJNA716985	AMPLICON	SAMN19029799	SRX10803265	SARS-CoV-2/Human/USA/NY-CDC-QDX23954371/2021	Illumina MiSeq	PAIRED	RT-PCR	VIRAL RNA	Severe acute respiratory syndrome coronavirus 2	Homo sapiens	ILLUMINA	2021-04-10	United States	North America	35	1981.57	1790	0.99485	59254884
SRR14452410	PRJNA716985	AMPLICON	SAMN19029800	SRX10803264	SARS-CoV-2/Human/USA/NY-CDC-QDX23954370/2021	Illumina MiSeq	PAIRED	RT-PCR	VIRAL RNA	Severe acute respiratory syndrome coronavirus 2	Homo sapiens	ILLUMINA	2021-04-09	United States	North America	32	498.358	446	0.977929	14902412
SRR14452411	PRJNA716985	AMPLICON	SAMN19029801	SRX10803263	SARS-CoV-2/Human/USA/NY-CDC-QDX23954369/2021	Illumina MiSeq	PAIRED	RT-PCR	VIRAL RNA	Severe acute respiratory syndrome coronavirus 2	Homo sapiens	ILLUMINA	2021-04-10	United States	North America	48	951.038	825	0.994215	28438888
SRR14452412	PRJNA716985	AMPLICON	SAMN19029802	SRX10803262	SARS-CoV-2/Human/USA/NY-CDC-QDX23954368/2021	Illumina MiSeq	PAIRED	RT-PCR	VIRAL RNA	Severe acute respiratory syndrome coronavirus 2	Homo sapiens	ILLUMINA	2021-04-09	United States	North America	42	2031.28	1776	0.973648	60741271
SRR14452413	PRJNA716985	AMPLICON	SAMN19029803	SRX10803261	SARS-CoV-2/Human/USA/NY-CDC-QDX23954367/2021	Illumina MiSeq	PAIRED	RT-PCR	VIRAL RNA	Severe acute respiratory syndrome coronavirus 2	Homo sapiens	ILLUMINA	2021-04-09	United States	North America	26	963.124	863	0.995619	28800284
SRR14452414	PRJNA716985	AMPLICON	SAMN19029804	SRX10803260	SARS-CoV-2/Human/USA/NY-CDC-QDX23954366/2021	Illumina MiSeq	PAIRED	RT-PCR	VIRAL RNA	Severe acute respiratory syndrome coronavirus 2	Homo sapiens	ILLUMINA	2021-04-10	United States	North America	30	1416.99	1257	0.985587	42372335
SRR14452415	PRJNA716985	AMPLICON	SAMN19029805	SRX10803259	SARS-CoV-2/Human/USA/NY-CDC-QDX23954365/2021	Illumina MiSeq	PAIRED	RT-PCR	VIRAL RNA	Severe acute respiratory syndrome coronavirus 2	Homo sapiens	ILLUMINA	2021-04-10	United States	North America	45	2206.52	1977	0.995318	65981696
SRR14452417	PRJNA716985	AMPLICON	SAMN19029919	SRX10803257	SARS-CoV-2/Human/USA/FL-CDC-QDX23954363/2021	Illumina MiSeq	PAIRED	RT-PCR	VIRAL RNA	Severe acute respiratory syndrome coronavirus 2	Homo sapiens	ILLUMINA	2021-04-09	United States	North America	39	1877.56	1659	0.991941	56144734
SRR14452418	PRJNA716985	AMPLICON	SAMN19029806	SRX10803256	SARS-CoV-2/Human/USA/NY-CDC-QDX23954362/2021	Illumina MiSeq	PAIRED	RT-PCR	VIRAL RNA	Severe acute respiratory syndrome coronavirus 2	Homo sapiens	ILLUMINA	2021-04-10	United States	North America	34	911.985	809	0.988061	27271090
SRR14452419	PRJNA716985	AMPLICON	SAMN19029807	SRX10803255	SARS-CoV-2/Human/USA/NY-CDC-QDX23954361/2021	Illumina MiSeq	PAIRED	RT-PCR	VIRAL RNA	Severe acute respiratory syndrome coronavirus 2	Homo sapiens	ILLUMINA	2021-04-09	United States	North America	57	1653.65	1361	0.989934	49449100
SRR14452420	PRJNA716985	AMPLICON	SAMN19029808	SRX10803254	SARS-CoV-2/Human/USA/NY-CDC-QDX23954360/2021	Illumina MiSeq	PAIRED	RT-PCR	VIRAL RNA	Severe acute respiratory syndrome coronavirus 2	Homo sapiens	ILLUMINA	2021-04-09	United States	North America	28	1737.03	1506	0.987092	51942284
SRR14452421	PRJNA716985	AMPLICON	SAMN19029809	SRX10803253	SARS-CoV-2/Human/USA/NY-CDC-QDX23954359/2021	Illumina MiSeq	PAIRED	RT-PCR	VIRAL RNA	Severe acute respiratory syndrome coronavirus 2	Homo sapiens	ILLUMINA	2021-04-10	United States	North America	44	1714.77	1480	0.995318	51276810
SRR14452422	PRJNA716985	AMPLICON	SAMN19029810	SRX10803252	SARS-CoV-2/Human/USA/NY-CDC-QDX23954358/2021	Illumina MiSeq	PAIRED	RT-PCR	VIRAL RNA	Severe acute respiratory syndrome coronavirus 2	Homo sapiens	ILLUMINA	2021-04-10	United States	North America	33	2449.79	2132	0.993981	73255933
SRR14452424	PRJNA716985	AMPLICON	SAMN19029811	SRX10803250	SARS-CoV-2/Human/USA/NY-CDC-QDX23954356/2021	Illumina MiSeq	PAIRED	RT-PCR	VIRAL RNA	Severe acute respiratory syndrome coronavirus 2	Homo sapiens	ILLUMINA	2021-04-09	United States	North America	44	1887.8	1600	0.995318	56450961
SRR14452425	PRJNA716985	AMPLICON	SAMN19029851	SRX10803249	SARS-CoV-2/Human/USA/NJ-CDC-QDX23954355/2021	Illumina MiSeq	PAIRED	RT-PCR	VIRAL RNA	Severe acute respiratory syndrome coronavirus 2	Homo sapiens	ILLUMINA	2021-04-10	United States	North America	48	961.998	815	0.995318	28766626
SRR14452426	PRJNA716985	AMPLICON	SAMN19029995	SRX10803248	SARS-CoV-2/Human/USA/AZ-CDC-QDX23918089/2021	Illumina MiSeq	PAIRED	RT-PCR	VIRAL RNA	Severe acute respiratory syndrome coronavirus 2	Homo sapiens	ILLUMINA	2021-04-12	United States	North America	83	1792.62	1640	0.979467	53604639
SRR14452427	PRJNA716985	AMPLICON	SAMN19029996	SRX10803247	SARS-CoV-2/Human/USA/AZ-CDC-QDX23918021/2021	Illumina MiSeq	PAIRED	RT-PCR	VIRAL RNA	Severe acute respiratory syndrome coronavirus 2	Homo sapiens	ILLUMINA	2021-04-12	United States	North America	42	1470.66	1361	0.986356	43977244
SRR14452428	PRJNA716985	AMPLICON	SAMN19029997	SRX10803246	SARS-CoV-2/Human/USA/AZ-CDC-QDX23918020/2021	Illumina MiSeq	PAIRED	RT-PCR	VIRAL RNA	Severe acute respiratory syndrome coronavirus 2	Homo sapiens	ILLUMINA	2021-04-11	United States	North America	100	1697.98	1202	0.928536	50774672
SRR14452429	PRJNA716985	AMPLICON	SAMN19029998	SRX10803245	SARS-CoV-2/Human/USA/AZ-CDC-QDX23918019/2021	Illumina MiSeq	PAIRED	RT-PCR	VIRAL RNA	Severe acute respiratory syndrome coronavirus 2	Homo sapiens	ILLUMINA	2021-04-10	United States	North America	45	1609.97	1455	0.934956	48143079
SRR14452433	PRJNA716985	AMPLICON	SAMN19030002	SRX10803241	SARS-CoV-2/Human/USA/AZ-CDC-QDX23917986/2021	Illumina MiSeq	PAIRED	RT-PCR	VIRAL RNA	Severe acute respiratory syndrome coronavirus 2	Homo sapiens	ILLUMINA	2021-04-12	United States	North America	38	1209.71	1110	0.980771	36173907
SRR14452434	PRJNA716985	AMPLICON	SAMN19030003	SRX10803240	SARS-CoV-2/Human/USA/AZ-CDC-QDX23917982/2021	Illumina MiSeq	PAIRED	RT-PCR	VIRAL RNA	Severe acute respiratory syndrome coronavirus 2	Homo sapiens	ILLUMINA	2021-04-12	United States	North America	43	554.133	464	0.946962	16570240
SRR14452436	PRJNA716985	AMPLICON	SAMN19030005	SRX10803238	SARS-CoV-2/Human/USA/AZ-CDC-QDX23917977/2021	Illumina MiSeq	PAIRED	RT-PCR	VIRAL RNA	Severe acute respiratory syndrome coronavirus 2	Homo sapiens	ILLUMINA	2021-04-10	United States	North America	29	634.597	544	0.991807	18976344
SRR14452437	PRJNA716985	AMPLICON	SAMN19030006	SRX10803237	SARS-CoV-2/Human/USA/AZ-CDC-QDX23917975/2021	Illumina MiSeq	PAIRED	RT-PCR	VIRAL RNA	Severe acute respiratory syndrome coronavirus 2	Homo sapiens	ILLUMINA	2021-04-10	United States	North America	43	574.674	499	0.995318	17184476
SRR14452438	PRJNA716985	AMPLICON	SAMN19030007	SRX10803236	SARS-CoV-2/Human/USA/AZ-CDC-QDX23917970/2021	Illumina MiSeq	PAIRED	RT-PCR	VIRAL RNA	Severe acute respiratory syndrome coronavirus 2	Homo sapiens	ILLUMINA	2021-04-11	United States	North America	41	1052.33	905	0.981774	31467754
SRR14452439	PRJNA716985	AMPLICON	SAMN19030008	SRX10803235	SARS-CoV-2/Human/USA/AZ-CDC-QDX23917968/2021	Illumina MiSeq	PAIRED	RT-PCR	VIRAL RNA	Severe acute respiratory syndrome coronavirus 2	Homo sapiens	ILLUMINA	2021-04-12	United States	North America	45	1363.58	1245	0.986356	40775079
SRR14452440	PRJNA716985	AMPLICON	SAMN19030009	SRX10803234	SARS-CoV-2/Human/USA/AZ-CDC-QDX23917966/2021	Illumina MiSeq	PAIRED	RT-PCR	VIRAL RNA	Severe acute respiratory syndrome coronavirus 2	Homo sapiens	ILLUMINA	2021-04-12	United States	North America	43	1382.71	1227	0.976457	41347179
SRR14452442	PRJNA716985	AMPLICON	SAMN19030011	SRX10803232	SARS-CoV-2/Human/USA/AZ-CDC-QDX23917947/2021	Illumina MiSeq	PAIRED	RT-PCR	VIRAL RNA	Severe acute respiratory syndrome coronavirus 2	Homo sapiens	ILLUMINA	2021-04-12	United States	North America	46	826.771	720	0.995318	24722930
SRR14452443	PRJNA716985	AMPLICON	SAMN19030012	SRX10803231	SARS-CoV-2/Human/USA/AZ-CDC-QDX23917932/2021	Illumina MiSeq	PAIRED	RT-PCR	VIRAL RNA	Severe acute respiratory syndrome coronavirus 2	Homo sapiens	ILLUMINA	2021-04-11	United States	North America	41	1257.86	1096	0.976457	37613851
SRR14452444	PRJNA716985	AMPLICON	SAMN19030013	SRX10803230	SARS-CoV-2/Human/USA/AZ-CDC-QDX23917908/2021	Illumina MiSeq	PAIRED	RT-PCR	VIRAL RNA	Severe acute respiratory syndrome coronavirus 2	Homo sapiens	ILLUMINA	2021-04-10	United States	North America	44	911.778	812	0.992877	27264908
SRR14452445	PRJNA716985	AMPLICON	SAMN19030014	SRX10803229	SARS-CoV-2/Human/USA/AZ-CDC-QDX23917887/2021	Illumina MiSeq	PAIRED	RT-PCR	VIRAL RNA	Severe acute respiratory syndrome coronavirus 2	Homo sapiens	ILLUMINA	2021-04-11	United States	North America	44	819.163	745	0.976457	24495439
SRR14452447	PRJNA716985	AMPLICON	SAMN19030016	SRX10803227	SARS-CoV-2/Human/USA/AZ-CDC-QDX23917869/2021	Illumina MiSeq	PAIRED	RT-PCR	VIRAL RNA	Severe acute respiratory syndrome coronavirus 2	Homo sapiens	ILLUMINA	2021-04-11	United States	North America	43	964.119	815	0.985553	28830065
SRR14452448	PRJNA716985	AMPLICON	SAMN19030017	SRX10803226	SARS-CoV-2/Human/USA/AZ-CDC-QDX23917782/2021	Illumina MiSeq	PAIRED	RT-PCR	VIRAL RNA	Severe acute respiratory syndrome coronavirus 2	Homo sapiens	ILLUMINA	2021-04-12	United States	North America	44	805.313	712	0.995318	24081279
SRR14452451	PRJNA716985	AMPLICON	SAMN19030020	SRX10803223	SARS-CoV-2/Human/USA/AZ-CDC-QDX23917652/2021	Illumina MiSeq	PAIRED	RT-PCR	VIRAL RNA	Severe acute respiratory syndrome coronavirus 2	Homo sapiens	ILLUMINA	2021-04-11	United States	North America	37	1425.61	1278	0.986791	42629957
SRR14452452	PRJNA716985	AMPLICON	SAMN19030021	SRX10803222	SARS-CoV-2/Human/USA/AZ-CDC-QDX23917651/2021	Illumina MiSeq	PAIRED	RT-PCR	VIRAL RNA	Severe acute respiratory syndrome coronavirus 2	Homo sapiens	ILLUMINA	2021-04-10	United States	North America	39	514.162	388	0.932281	15374978
SRR14452454	PRJNA716985	AMPLICON	SAMN19030023	SRX10803220	SARS-CoV-2/Human/USA/AZ-CDC-QDX23917583/2021	Illumina MiSeq	PAIRED	RT-PCR	VIRAL RNA	Severe acute respiratory syndrome coronavirus 2	Homo sapiens	ILLUMINA	2021-04-12	United States	North America	31	1797.69	1709	0.987359	53756242
SRR14452456	PRJNA716985	AMPLICON	SAMN19030025	SRX10803218	SARS-CoV-2/Human/USA/AZ-CDC-QDX23917263/2021	Illumina MiSeq	PAIRED	RT-PCR	VIRAL RNA	Severe acute respiratory syndrome coronavirus 2	Homo sapiens	ILLUMINA	2021-04-12	United States	North America	36	1537.73	1414	0.985252	45982811
SRR14452457	PRJNA716985	AMPLICON	SAMN19030026	SRX10803217	SARS-CoV-2/Human/USA/AZ-CDC-QDX23917207/2021	Illumina MiSeq	PAIRED	RT-PCR	VIRAL RNA	Severe acute respiratory syndrome coronavirus 2	Homo sapiens	ILLUMINA	2021-04-11	United States	North America	41	1079.17	928	0.985553	32270497
SRR14452459	PRJNA716985	AMPLICON	SAMN19030028	SRX10803215	SARS-CoV-2/Human/USA/AZ-CDC-QDX23917201/2021	Illumina MiSeq	PAIRED	RT-PCR	VIRAL RNA	Severe acute respiratory syndrome coronavirus 2	Homo sapiens	ILLUMINA	2021-04-10	United States	North America	49	1159.22	1075	0.995318	34664142
SRR14452460	PRJNA716985	AMPLICON	SAMN19030029	SRX10803214	SARS-CoV-2/Human/USA/AZ-CDC-QDX23917197/2021	Illumina MiSeq	PAIRED	RT-PCR	VIRAL RNA	Severe acute respiratory syndrome coronavirus 2	Homo sapiens	ILLUMINA	2021-04-10	United States	North America	38	895.025	828	0.977929	26763946
SRR14452461	PRJNA716985	AMPLICON	SAMN19030030	SRX10803213	SARS-CoV-2/Human/USA/AZ-CDC-QDX23917194/2021	Illumina MiSeq	PAIRED	RT-PCR	VIRAL RNA	Severe acute respiratory syndrome coronavirus 2	Homo sapiens	ILLUMINA	2021-04-11	United States	North America	42	792.699	712	0.995318	23704077
SRR14452462	PRJNA716985	AMPLICON	SAMN19030031	SRX10803212	SARS-CoV-2/Human/USA/AZ-CDC-QDX23917186/2021	Illumina MiSeq	PAIRED	RT-PCR	VIRAL RNA	Severe acute respiratory syndrome coronavirus 2	Homo sapiens	ILLUMINA	2021-04-11	United States	North America	35	1715.11	1594	0.988061	51287036
SRR14452463	PRJNA716985	AMPLICON	SAMN19030032	SRX10803211	SARS-CoV-2/Human/USA/AZ-CDC-QDX23917134/2021	Illumina MiSeq	PAIRED	RT-PCR	VIRAL RNA	Severe acute respiratory syndrome coronavirus 2	Homo sapiens	ILLUMINA	2021-04-10	United States	North America	51	1681.29	1438	0.944186	50275511
SRR14452464	PRJNA716985	AMPLICON	SAMN19030033	SRX10803210	SARS-CoV-2/Human/USA/AZ-CDC-QDX23917132/2021	Illumina MiSeq	PAIRED	RT-PCR	VIRAL RNA	Severe acute respiratory syndrome coronavirus 2	Homo sapiens	ILLUMINA	2021-04-12	United States	North America	47	469.987	423	0.956091	14054030
SRR14452465	PRJNA716985	AMPLICON	SAMN19030034	SRX10803209	SARS-CoV-2/Human/USA/AZ-CDC-QDX23917130/2021	Illumina MiSeq	PAIRED	RT-PCR	VIRAL RNA	Severe acute respiratory syndrome coronavirus 2	Homo sapiens	ILLUMINA	2021-04-10	United States	North America	60	1264.93	1122	0.995954	37825288
SRR14452466	PRJNA716985	AMPLICON	SAMN19030035	SRX10803208	SARS-CoV-2/Human/USA/AZ-CDC-QDX23917124/2021	Illumina MiSeq	PAIRED	RT-PCR	VIRAL RNA	Severe acute respiratory syndrome coronavirus 2	Homo sapiens	ILLUMINA	2021-04-12	United States	North America	45	1709.28	1540	0.995318	51112472
SRR14452467	PRJNA716985	AMPLICON	SAMN19030036	SRX10803207	SARS-CoV-2/Human/USA/AZ-CDC-QDX23917122/2021	Illumina MiSeq	PAIRED	RT-PCR	VIRAL RNA	Severe acute respiratory syndrome coronavirus 2	Homo sapiens	ILLUMINA	2021-04-11	United States	North America	44	1245.26	1123	0.995318	37237017
SRR14452468	PRJNA716985	AMPLICON	SAMN19030037	SRX10803206	SARS-CoV-2/Human/USA/AZ-CDC-QDX23917056/2021	Illumina MiSeq	PAIRED	RT-PCR	VIRAL RNA	Severe acute respiratory syndrome coronavirus 2	Homo sapiens	ILLUMINA	2021-04-10	United States	North America	37	1311.84	1191	0.980771	39228089
SRR14452469	PRJNA716985	AMPLICON	SAMN19030038	SRX10803205	SARS-CoV-2/Human/USA/AZ-CDC-QDX23917055/2021	Illumina MiSeq	PAIRED	RT-PCR	VIRAL RNA	Severe acute respiratory syndrome coronavirus 2	Homo sapiens	ILLUMINA	2021-04-12	United States	North America	44	896.711	747	0.995318	26814353
SRR14452471	PRJNA716985	AMPLICON	SAMN19029734	SRX10803203	SARS-CoV-2/Human/USA/NY-CDC-QDX23954472/2021	Illumina MiSeq	PAIRED	RT-PCR	VIRAL RNA	Severe acute respiratory syndrome coronavirus 2	Homo sapiens	ILLUMINA	2021-04-11	United States	North America	34	459.57	386	0.961843	13742513
SRR14452472	PRJNA716985	AMPLICON	SAMN19029735	SRX10803202	SARS-CoV-2/Human/USA/NY-CDC-QDX23954471/2021	Illumina MiSeq	PAIRED	RT-PCR	VIRAL RNA	Severe acute respiratory syndrome coronavirus 2	Homo sapiens	ILLUMINA	2021-04-11	United States	North America	45	741.171	641	0.995318	22163239
SRR14452473	PRJNA716985	AMPLICON	SAMN19029817	SRX10803201	SARS-CoV-2/Human/USA/NJ-CDC-QDX23954470/2021	Illumina MiSeq	PAIRED	RT-PCR	VIRAL RNA	Severe acute respiratory syndrome coronavirus 2	Homo sapiens	ILLUMINA	2021-04-10	United States	North America	48	1890.32	1672	0.995318	56526350
SRR14452474	PRJNA716985	AMPLICON	SAMN19029818	SRX10803200	SARS-CoV-2/Human/USA/NJ-CDC-QDX23954469/2021	Illumina MiSeq	PAIRED	RT-PCR	VIRAL RNA	Severe acute respiratory syndrome coronavirus 2	Homo sapiens	ILLUMINA	2021-04-10	United States	North America	46	1174.89	1007	0.995318	35132764
SRR14452475	PRJNA716985	AMPLICON	SAMN19029736	SRX10803199	SARS-CoV-2/Human/USA/NY-CDC-QDX23954468/2021	Illumina MiSeq	PAIRED	RT-PCR	VIRAL RNA	Severe acute respiratory syndrome coronavirus 2	Homo sapiens	ILLUMINA	2021-04-11	United States	North America	50	1798.34	1569	0.985553	53775895
SRR14452477	PRJNA716985	AMPLICON	SAMN19029738	SRX10803197	SARS-CoV-2/Human/USA/NY-CDC-QDX23954466/2021	Illumina MiSeq	PAIRED	RT-PCR	VIRAL RNA	Severe acute respiratory syndrome coronavirus 2	Homo sapiens	ILLUMINA	2021-04-11	United States	North America	44	1790.15	1557	0.995318	53530865
SRR14452478	PRJNA716985	AMPLICON	SAMN19029739	SRX10803196	SARS-CoV-2/Human/USA/NY-CDC-QDX23954465/2021	Illumina MiSeq	PAIRED	RT-PCR	VIRAL RNA	Severe acute respiratory syndrome coronavirus 2	Homo sapiens	ILLUMINA	2021-04-10	United States	North America	43	536.784	468	0.981407	16051462
SRR14452479	PRJNA716985	AMPLICON	SAMN19029819	SRX10803195	SARS-CoV-2/Human/USA/NJ-CDC-QDX23954464/2021	Illumina MiSeq	PAIRED	RT-PCR	VIRAL RNA	Severe acute respiratory syndrome coronavirus 2	Homo sapiens	ILLUMINA	2021-04-10	United States	North America	30	292.958	248	0.91342	8760338
SRR14452480	PRJNA716985	AMPLICON	SAMN19029820	SRX10803194	SARS-CoV-2/Human/USA/NJ-CDC-QDX23954463/2021	Illumina MiSeq	PAIRED	RT-PCR	VIRAL RNA	Severe acute respiratory syndrome coronavirus 2	Homo sapiens	ILLUMINA	2021-04-10	United States	North America	31	2305.85	2013	0.995619	68951957
SRR14452481	PRJNA716985	AMPLICON	SAMN19029821	SRX10803193	SARS-CoV-2/Human/USA/NJ-CDC-QDX23954462/2021	Illumina MiSeq	PAIRED	RT-PCR	VIRAL RNA	Severe acute respiratory syndrome coronavirus 2	Homo sapiens	ILLUMINA	2021-04-10	United States	North America	46	774.948	689	0.986021	23173257
SRR14452482	PRJNA716985	AMPLICON	SAMN19029822	SRX10803192	SARS-CoV-2/Human/USA/NJ-CDC-QDX23954461/2021	Illumina MiSeq	PAIRED	RT-PCR	VIRAL RNA	Severe acute respiratory syndrome coronavirus 2	Homo sapiens	ILLUMINA	2021-04-10	United States	North America	49	2208.58	1975	0.995318	66043289
SRR14452483	PRJNA716985	AMPLICON	SAMN19029823	SRX10803191	SARS-CoV-2/Human/USA/NJ-CDC-QDX23954460/2021	Illumina MiSeq	PAIRED	RT-PCR	VIRAL RNA	Severe acute respiratory syndrome coronavirus 2	Homo sapiens	ILLUMINA	2021-04-10	United States	North America	35	552.881	432	0.965522	16532812
SRR14452484	PRJNA716985	AMPLICON	SAMN19029824	SRX10803190	SARS-CoV-2/Human/USA/NJ-CDC-QDX23954459/2021	Illumina MiSeq	PAIRED	RT-PCR	VIRAL RNA	Severe acute respiratory syndrome coronavirus 2	Homo sapiens	ILLUMINA	2021-04-10	United States	North America	28	326.506	297	0.94753	9763519
SRR14452485	PRJNA716985	AMPLICON	SAMN19029825	SRX10803189	SARS-CoV-2/Human/USA/NJ-CDC-QDX23954458/2021	Illumina MiSeq	PAIRED	RT-PCR	VIRAL RNA	Severe acute respiratory syndrome coronavirus 2	Homo sapiens	ILLUMINA	2021-04-10	United States	North America	24	387.189	334	0.978597	11578122
SRR14452486	PRJNA716985	AMPLICON	SAMN19029826	SRX10803188	SARS-CoV-2/Human/USA/NJ-CDC-QDX23954456/2021	Illumina MiSeq	PAIRED	RT-PCR	VIRAL RNA	Severe acute respiratory syndrome coronavirus 2	Homo sapiens	ILLUMINA	2021-04-10	United States	North America	42	1958.31	1726	0.995318	58559434
SRR14452487	PRJNA716985	AMPLICON	SAMN19029740	SRX10803187	SARS-CoV-2/Human/USA/NY-CDC-QDX23954455/2021	Illumina MiSeq	PAIRED	RT-PCR	VIRAL RNA	Severe acute respiratory syndrome coronavirus 2	Homo sapiens	ILLUMINA	2021-04-10	United States	North America	46	1906.29	1679	0.995318	57003791
SRR14452488	PRJNA716985	AMPLICON	SAMN19029741	SRX10803186	SARS-CoV-2/Human/USA/NY-CDC-QDX23954454/2021	Illumina MiSeq	PAIRED	RT-PCR	VIRAL RNA	Severe acute respiratory syndrome coronavirus 2	Homo sapiens	ILLUMINA	2021-04-10	United States	North America	29	1108.83	964	0.995619	33157198
SRR14452489	PRJNA716985	AMPLICON	SAMN19029827	SRX10803185	SARS-CoV-2/Human/USA/NJ-CDC-QDX23954453/2021	Illumina MiSeq	PAIRED	RT-PCR	VIRAL RNA	Severe acute respiratory syndrome coronavirus 2	Homo sapiens	ILLUMINA	2021-04-10	United States	North America	45	2164.7	1928	0.994817	64730908
SRR14452490	PRJNA716985	AMPLICON	SAMN19029828	SRX10803184	SARS-CoV-2/Human/USA/NJ-CDC-QDX23954452/2021	Illumina MiSeq	PAIRED	RT-PCR	VIRAL RNA	Severe acute respiratory syndrome coronavirus 2	Homo sapiens	ILLUMINA	2021-04-10	United States	North America	37	923.592	741	0.961007	27618186
SRR14452491	PRJNA716985	AMPLICON	SAMN19029829	SRX10803183	SARS-CoV-2/Human/USA/NJ-CDC-QDX23954451/2021	Illumina MiSeq	PAIRED	RT-PCR	VIRAL RNA	Severe acute respiratory syndrome coronavirus 2	Homo sapiens	ILLUMINA	2021-04-10	United States	North America	44	411.512	342	0.950038	12305449
SRR14452492	PRJNA716985	AMPLICON	SAMN19029830	SRX10803182	SARS-CoV-2/Human/USA/NJ-CDC-QDX23954450/2021	Illumina MiSeq	PAIRED	RT-PCR	VIRAL RNA	Severe acute respiratory syndrome coronavirus 2	Homo sapiens	ILLUMINA	2021-04-10	United States	North America	97	1406.81	1170	0.995251	42067983
SRR14452493	PRJNA716985	AMPLICON	SAMN19029831	SRX10803181	SARS-CoV-2/Human/USA/NJ-CDC-QDX23954449/2021	Illumina MiSeq	PAIRED	RT-PCR	VIRAL RNA	Severe acute respiratory syndrome coronavirus 2	Homo sapiens	ILLUMINA	2021-04-10	United States	North America	47	1306.47	1154	0.995318	39067427
SRR14452494	PRJNA716985	AMPLICON	SAMN19029832	SRX10803180	SARS-CoV-2/Human/USA/NJ-CDC-QDX23954448/2021	Illumina MiSeq	PAIRED	RT-PCR	VIRAL RNA	Severe acute respiratory syndrome coronavirus 2	Homo sapiens	ILLUMINA	2021-04-10	United States	North America	43	2167.38	1818	0.975487	64811143
SRR14452495	PRJNA716985	AMPLICON	SAMN19029833	SRX10803179	SARS-CoV-2/Human/USA/NJ-CDC-QDX23954447/2021	Illumina MiSeq	PAIRED	RT-PCR	VIRAL RNA	Severe acute respiratory syndrome coronavirus 2	Homo sapiens	ILLUMINA	2021-04-10	United States	North America	44	1545.24	1325	0.986322	46207197
SRR14452496	PRJNA716985	AMPLICON	SAMN19029834	SRX10803178	SARS-CoV-2/Human/USA/NJ-CDC-QDX23954446/2021	Illumina MiSeq	PAIRED	RT-PCR	VIRAL RNA	Severe acute respiratory syndrome coronavirus 2	Homo sapiens	ILLUMINA	2021-04-10	United States	North America	43	2254.56	1974	0.986322	67418053
SRR14452497	PRJNA716985	AMPLICON	SAMN19029835	SRX10803177	SARS-CoV-2/Human/USA/NJ-CDC-QDX23954445/2021	Illumina MiSeq	PAIRED	RT-PCR	VIRAL RNA	Severe acute respiratory syndrome coronavirus 2	Homo sapiens	ILLUMINA	2021-04-10	United States	North America	43	704.743	627	0.991305	21073921
SRR14452498	PRJNA716985	AMPLICON	SAMN19029742	SRX10803176	SARS-CoV-2/Human/USA/NY-CDC-QDX23954444/2021	Illumina MiSeq	PAIRED	RT-PCR	VIRAL RNA	Severe acute respiratory syndrome coronavirus 2	Homo sapiens	ILLUMINA	2021-04-10	United States	North America	47	2112.39	1882	0.995318	63166902
SRR14452499	PRJNA716985	AMPLICON	SAMN19029743	SRX10803175	SARS-CoV-2/Human/USA/NY-CDC-QDX23954443/2021	Illumina MiSeq	PAIRED	RT-PCR	VIRAL RNA	Severe acute respiratory syndrome coronavirus 2	Homo sapiens	ILLUMINA	2021-04-10	United States	North America	44	964.83	864	0.995318	28851312
SRR14452500	PRJNA716985	AMPLICON	SAMN19029744	SRX10803174	SARS-CoV-2/Human/USA/NY-CDC-QDX23954442/2021	Illumina MiSeq	PAIRED	RT-PCR	VIRAL RNA	Severe acute respiratory syndrome coronavirus 2	Homo sapiens	ILLUMINA	2021-04-10	United States	North America	51	494.383	445	0.995184	14783543
SRR14452501	PRJNA716985	AMPLICON	SAMN19029745	SRX10803173	SARS-CoV-2/Human/USA/NY-CDC-QDX23954441/2021	Illumina MiSeq	PAIRED	RT-PCR	VIRAL RNA	Severe acute respiratory syndrome coronavirus 2	Homo sapiens	ILLUMINA	2021-04-10	United States	North America	45	1646.43	1444	0.995318	49233113
SRR14452503	PRJNA716985	AMPLICON	SAMN19030040	SRX10803171	SARS-CoV-2/Human/USA/AZ-CDC-QDX23917040/2021	Illumina MiSeq	PAIRED	RT-PCR	VIRAL RNA	Severe acute respiratory syndrome coronavirus 2	Homo sapiens	ILLUMINA	2021-04-10	United States	North America	31	486.882	418	0.948868	14559240
SRR14452504	PRJNA716985	AMPLICON	SAMN19029920	SRX10803170	SARS-CoV-2/Human/USA/FL-CDC-QDX23916838/2021	Illumina MiSeq	PAIRED	RT-PCR	VIRAL RNA	Severe acute respiratory syndrome coronavirus 2	Homo sapiens	ILLUMINA	2021-04-14	United States	North America	48	1255.5	1038	0.969267	37543306
SRR14452505	PRJNA716985	AMPLICON	SAMN19029921	SRX10803169	SARS-CoV-2/Human/USA/FL-CDC-QDX23916821/2021	Illumina MiSeq	PAIRED	RT-PCR	VIRAL RNA	Severe acute respiratory syndrome coronavirus 2	Homo sapiens	ILLUMINA	2021-04-14	United States	North America	48	726.191	648	0.983045	21715298
SRR14452506	PRJNA716985	AMPLICON	SAMN19029922	SRX10803168	SARS-CoV-2/Human/USA/FL-CDC-QDX23916809/2021	Illumina MiSeq	PAIRED	RT-PCR	VIRAL RNA	Severe acute respiratory syndrome coronavirus 2	Homo sapiens	ILLUMINA	2021-04-14	United States	North America	42	891.395	751	0.995318	26655398
SRR14452507	PRJNA716985	AMPLICON	SAMN19029893	SRX10803167	SARS-CoV-2/Human/USA/KS-CDC-QDX23916744/2021	Illumina MiSeq	PAIRED	RT-PCR	VIRAL RNA	Severe acute respiratory syndrome coronavirus 2	Homo sapiens	ILLUMINA	2021-04-14	United States	North America	41	759.117	616	0.942581	22699885
SRR14452509	PRJNA716985	AMPLICON	SAMN19030043	SRX10803165	SARS-CoV-2/Human/USA/AR-CDC-QDX23916742/2021	Illumina MiSeq	PAIRED	RT-PCR	VIRAL RNA	Severe acute respiratory syndrome coronavirus 2	Homo sapiens	ILLUMINA	2021-04-14	United States	North America	37	1124.32	1011	0.986757	33620580
SRR14452510	PRJNA716985	AMPLICON	SAMN19029895	SRX10803164	SARS-CoV-2/Human/USA/KS-CDC-QDX23916741/2021	Illumina MiSeq	PAIRED	RT-PCR	VIRAL RNA	Severe acute respiratory syndrome coronavirus 2	Homo sapiens	ILLUMINA	2021-04-14	United States	North America	43	1300.01	1118	0.974183	38874083
SRR14452511	PRJNA716985	AMPLICON	SAMN19029896	SRX10803163	SARS-CoV-2/Human/USA/KS-CDC-QDX23916739/2021	Illumina MiSeq	PAIRED	RT-PCR	VIRAL RNA	Severe acute respiratory syndrome coronavirus 2	Homo sapiens	ILLUMINA	2021-04-14	United States	North America	31	1246.86	935	0.95656	37284763
SRR14452512	PRJNA716985	AMPLICON	SAMN19029882	SRX10803162	SARS-CoV-2/Human/USA/MI-CDC-QDX23916738/2021	Illumina MiSeq	PAIRED	RT-PCR	VIRAL RNA	Severe acute respiratory syndrome coronavirus 2	Homo sapiens	ILLUMINA	2021-04-13	United States	North America	44	1044.72	946	0.995318	31240387
SRR14452513	PRJNA716985	AMPLICON	SAMN19029528	SRX10803161	SARS-CoV-2/Human/USA/TX-CDC-QDX23916737/2021	Illumina MiSeq	PAIRED	RT-PCR	VIRAL RNA	Severe acute respiratory syndrome coronavirus 2	Homo sapiens	ILLUMINA	2021-04-14	United States	North America	35	863.423	624	0.932147	25818936
SRR14452514	PRJNA716985	AMPLICON	SAMN19029529	SRX10803160	SARS-CoV-2/Human/USA/TX-CDC-QDX23916736/2021	Illumina MiSeq	PAIRED	RT-PCR	VIRAL RNA	Severe acute respiratory syndrome coronavirus 2	Homo sapiens	ILLUMINA	2021-04-14	United States	North America	44	1282.76	1161	0.995318	38358320
SRR14452515	PRJNA716985	AMPLICON	SAMN19029530	SRX10803159	SARS-CoV-2/Human/USA/TX-CDC-QDX23916735/2021	Illumina MiSeq	PAIRED	RT-PCR	VIRAL RNA	Severe acute respiratory syndrome coronavirus 2	Homo sapiens	ILLUMINA	2021-04-14	United States	North America	48	2264.08	2037	0.995318	67702733
SRR14452517	PRJNA716985	AMPLICON	SAMN19029532	SRX10803157	SARS-CoV-2/Human/USA/TX-CDC-QDX23916732/2021	Illumina MiSeq	PAIRED	RT-PCR	VIRAL RNA	Severe acute respiratory syndrome coronavirus 2	Homo sapiens	ILLUMINA	2021-04-14	United States	North America	47	1562.76	1364	0.995318	46731291
SRR14452518	PRJNA716985	AMPLICON	SAMN19029533	SRX10803156	SARS-CoV-2/Human/USA/TX-CDC-QDX23916731/2021	Illumina MiSeq	PAIRED	RT-PCR	VIRAL RNA	Severe acute respiratory syndrome coronavirus 2	Homo sapiens	ILLUMINA	2021-04-14	United States	North America	47	1297.37	1113	0.995318	38795346
SRR14452519	PRJNA716985	AMPLICON	SAMN19029534	SRX10803155	SARS-CoV-2/Human/USA/TX-CDC-QDX23916729/2021	Illumina MiSeq	PAIRED	RT-PCR	VIRAL RNA	Severe acute respiratory syndrome coronavirus 2	Homo sapiens	ILLUMINA	2021-04-14	United States	North America	48	732.093	604	0.995318	21891782
SRR14452520	PRJNA716985	AMPLICON	SAMN19029535	SRX10803154	SARS-CoV-2/Human/USA/TX-CDC-QDX23916728/2021	Illumina MiSeq	PAIRED	RT-PCR	VIRAL RNA	Severe acute respiratory syndrome coronavirus 2	Homo sapiens	ILLUMINA	2021-04-14	United States	North America	44	926.874	708	0.952814	27716309
SRR14452521	PRJNA716985	AMPLICON	SAMN19029536	SRX10803153	SARS-CoV-2/Human/USA/TX-CDC-QDX23916727/2021	Illumina MiSeq	PAIRED	RT-PCR	VIRAL RNA	Severe acute respiratory syndrome coronavirus 2	Homo sapiens	ILLUMINA	2021-04-14	United States	North America	44	1375.09	1220	0.995318	41119286
SRR14452522	PRJNA716985	AMPLICON	SAMN19029537	SRX10803152	SARS-CoV-2/Human/USA/TX-CDC-QDX23916726/2021	Illumina MiSeq	PAIRED	RT-PCR	VIRAL RNA	Severe acute respiratory syndrome coronavirus 2	Homo sapiens	ILLUMINA	2021-04-14	United States	North America	49	1464.67	1273	0.995318	43798115
SRR14452524	PRJNA716985	AMPLICON	SAMN19029539	SRX10803150	SARS-CoV-2/Human/USA/TX-CDC-QDX23916723/2021	Illumina MiSeq	PAIRED	RT-PCR	VIRAL RNA	Severe acute respiratory syndrome coronavirus 2	Homo sapiens	ILLUMINA	2021-04-14	United States	North America	36	1204.82	974	0.934655	36027590
SRR14452525	PRJNA716985	AMPLICON	SAMN19029540	SRX10803149	SARS-CoV-2/Human/USA/TX-CDC-QDX23916722/2021	Illumina MiSeq	PAIRED	RT-PCR	VIRAL RNA	Severe acute respiratory syndrome coronavirus 2	Homo sapiens	ILLUMINA	2021-04-14	United States	North America	43	701.909	571	0.945357	20989189
SRR14452526	PRJNA716985	AMPLICON	SAMN19029541	SRX10803148	SARS-CoV-2/Human/USA/TX-CDC-QDX23916721/2021	Illumina MiSeq	PAIRED	RT-PCR	VIRAL RNA	Severe acute respiratory syndrome coronavirus 2	Homo sapiens	ILLUMINA	2021-04-14	United States	North America	46	852.254	719	0.952547	25484962
SRR14452527	PRJNA716985	AMPLICON	SAMN19029542	SRX10803147	SARS-CoV-2/Human/USA/TX-CDC-QDX23916720/2021	Illumina MiSeq	PAIRED	RT-PCR	VIRAL RNA	Severe acute respiratory syndrome coronavirus 2	Homo sapiens	ILLUMINA	2021-04-14	United States	North America	43	1473.9	1256	0.98027	44073989
SRR14452528	PRJNA716985	AMPLICON	SAMN19029543	SRX10803146	SARS-CoV-2/Human/USA/TX-CDC-QDX23916718/2021	Illumina MiSeq	PAIRED	RT-PCR	VIRAL RNA	Severe acute respiratory syndrome coronavirus 2	Homo sapiens	ILLUMINA	2021-04-14	United States	North America	44	1334.74	1217	0.995318	39912665
SRR14452529	PRJNA716985	AMPLICON	SAMN19029544	SRX10803145	SARS-CoV-2/Human/USA/TX-CDC-QDX23916717/2021	Illumina MiSeq	PAIRED	RT-PCR	VIRAL RNA	Severe acute respiratory syndrome coronavirus 2	Homo sapiens	ILLUMINA	2021-04-14	United States	North America	48	1201.86	1054	0.986389	35939116
SRR14452530	PRJNA716985	AMPLICON	SAMN19029545	SRX10803144	SARS-CoV-2/Human/USA/TX-CDC-QDX23916716/2021	Illumina MiSeq	PAIRED	RT-PCR	VIRAL RNA	Severe acute respiratory syndrome coronavirus 2	Homo sapiens	ILLUMINA	2021-04-14	United States	North America	50	612.42	512	0.972411	18313195
SRR14452531	PRJNA716985	AMPLICON	SAMN19029546	SRX10803143	SARS-CoV-2/Human/USA/TX-CDC-QDX23916715/2021	Illumina MiSeq	PAIRED	RT-PCR	VIRAL RNA	Severe acute respiratory syndrome coronavirus 2	Homo sapiens	ILLUMINA	2021-04-14	United States	North America	45	1498.91	1259	0.987627	44821898
SRR14452532	PRJNA716985	AMPLICON	SAMN19029547	SRX10803142	SARS-CoV-2/Human/USA/TX-CDC-QDX23916714/2021	Illumina MiSeq	PAIRED	RT-PCR	VIRAL RNA	Severe acute respiratory syndrome coronavirus 2	Homo sapiens	ILLUMINA	2021-04-14	United States	North America	46	1395.36	1236	0.977795	41725371
SRR14452533	PRJNA716985	AMPLICON	SAMN19029548	SRX10803141	SARS-CoV-2/Human/USA/TX-CDC-QDX23916713/2021	Illumina MiSeq	PAIRED	RT-PCR	VIRAL RNA	Severe acute respiratory syndrome coronavirus 2	Homo sapiens	ILLUMINA	2021-04-14	United States	North America	43	927.122	873	0.976691	27723725
SRR14452534	PRJNA716985	AMPLICON	SAMN19029549	SRX10803140	SARS-CoV-2/Human/USA/TX-CDC-QDX23916712/2021	Illumina MiSeq	PAIRED	RT-PCR	VIRAL RNA	Severe acute respiratory syndrome coronavirus 2	Homo sapiens	ILLUMINA	2021-04-14	United States	North America	38	711.045	513	0.931445	21262390
SRR14452535	PRJNA716985	AMPLICON	SAMN19029747	SRX10803139	SARS-CoV-2/Human/USA/NY-CDC-QDX23954439/2021	Illumina MiSeq	PAIRED	RT-PCR	VIRAL RNA	Severe acute respiratory syndrome coronavirus 2	Homo sapiens	ILLUMINA	2021-04-10	United States	North America	41	961.916	850	0.983881	28764164
SRR14452536	PRJNA716985	AMPLICON	SAMN19029748	SRX10803138	SARS-CoV-2/Human/USA/NY-CDC-QDX23954438/2021	Illumina MiSeq	PAIRED	RT-PCR	VIRAL RNA	Severe acute respiratory syndrome coronavirus 2	Homo sapiens	ILLUMINA	2021-04-10	United States	North America	40	2023.8	1786	0.985587	60517548
SRR14452537	PRJNA716985	AMPLICON	SAMN19029749	SRX10803137	SARS-CoV-2/Human/USA/NY-CDC-QDX23954437/2021	Illumina MiSeq	PAIRED	RT-PCR	VIRAL RNA	Severe acute respiratory syndrome coronavirus 2	Homo sapiens	ILLUMINA	2021-04-10	United States	North America	45	1903.88	1750	0.995318	56931872
SRR14452538	PRJNA716985	AMPLICON	SAMN19029836	SRX10803136	SARS-CoV-2/Human/USA/NJ-CDC-QDX23954436/2021	Illumina MiSeq	PAIRED	RT-PCR	VIRAL RNA	Severe acute respiratory syndrome coronavirus 2	Homo sapiens	ILLUMINA	2021-04-10	United States	North America	32	1252.25	1070	0.995619	37445883
SRR14452539	PRJNA716985	AMPLICON	SAMN19029837	SRX10803135	SARS-CoV-2/Human/USA/NJ-CDC-QDX23954435/2021	Illumina MiSeq	PAIRED	RT-PCR	VIRAL RNA	Severe acute respiratory syndrome coronavirus 2	Homo sapiens	ILLUMINA	2021-04-10	United States	North America	27	652.948	590	0.979467	19525100
SRR14452540	PRJNA716985	AMPLICON	SAMN19029838	SRX10803134	SARS-CoV-2/Human/USA/NJ-CDC-QDX23954434/2021	Illumina MiSeq	PAIRED	RT-PCR	VIRAL RNA	Severe acute respiratory syndrome coronavirus 2	Homo sapiens	ILLUMINA	2021-04-10	United States	North America	43	366.564	334	0.966525	10961366
SRR14452541	PRJNA716985	AMPLICON	SAMN19029839	SRX10803133	SARS-CoV-2/Human/USA/NJ-CDC-QDX23954433/2021	Illumina MiSeq	PAIRED	RT-PCR	VIRAL RNA	Severe acute respiratory syndrome coronavirus 2	Homo sapiens	ILLUMINA	2021-04-10	United States	North America	46	1168.4	1025	0.995318	34938645
SRR14452542	PRJNA716985	AMPLICON	SAMN19029840	SRX10803132	SARS-CoV-2/Human/USA/NJ-CDC-QDX23954432/2021	Illumina MiSeq	PAIRED	RT-PCR	VIRAL RNA	Severe acute respiratory syndrome coronavirus 2	Homo sapiens	ILLUMINA	2021-04-10	United States	North America	32	1795.55	1524	0.986356	53692336
SRR14452543	PRJNA716985	AMPLICON	SAMN19029841	SRX10803131	SARS-CoV-2/Human/USA/NJ-CDC-QDX23954431/2021	Illumina MiSeq	PAIRED	RT-PCR	VIRAL RNA	Severe acute respiratory syndrome coronavirus 2	Homo sapiens	ILLUMINA	2021-04-10	United States	North America	36	1827.25	1510	0.980637	54640141
SRR14452544	PRJNA716985	AMPLICON	SAMN19029750	SRX10803130	SARS-CoV-2/Human/USA/NY-CDC-QDX23954430/2021	Illumina MiSeq	PAIRED	RT-PCR	VIRAL RNA	Severe acute respiratory syndrome coronavirus 2	Homo sapiens	ILLUMINA	2021-04-10	United States	North America	46	2108.59	1884	0.995318	63053249
SRR14452545	PRJNA716985	AMPLICON	SAMN19029751	SRX10803129	SARS-CoV-2/Human/USA/NY-CDC-QDX23954429/2021	Illumina MiSeq	PAIRED	RT-PCR	VIRAL RNA	Severe acute respiratory syndrome coronavirus 2	Homo sapiens	ILLUMINA	2021-04-10	United States	North America	44	1506.03	1310	0.995318	45034818
SRR14452546	PRJNA716985	AMPLICON	SAMN19029752	SRX10803128	SARS-CoV-2/Human/USA/NY-CDC-QDX23954428/2021	Illumina MiSeq	PAIRED	RT-PCR	VIRAL RNA	Severe acute respiratory syndrome coronavirus 2	Homo sapiens	ILLUMINA	2021-04-10	United States	North America	29	493.073	454	0.995619	14744352
SRR14452547	PRJNA716985	AMPLICON	SAMN19029842	SRX10803127	SARS-CoV-2/Human/USA/NJ-CDC-QDX23954426/2021	Illumina MiSeq	PAIRED	RT-PCR	VIRAL RNA	Severe acute respiratory syndrome coronavirus 2	Homo sapiens	ILLUMINA	2021-04-10	United States	North America	37	1331.35	1181	0.995619	39811435
SRR14452548	PRJNA716985	AMPLICON	SAMN19029843	SRX10803126	SARS-CoV-2/Human/USA/NJ-CDC-QDX23954425/2021	Illumina MiSeq	PAIRED	RT-PCR	VIRAL RNA	Severe acute respiratory syndrome coronavirus 2	Homo sapiens	ILLUMINA	2021-04-10	United States	North America	43	410.758	354	0.946561	12282884
SRR14452549	PRJNA716985	AMPLICON	SAMN19029844	SRX10803125	SARS-CoV-2/Human/USA/NJ-CDC-QDX23954424/2021	Illumina MiSeq	PAIRED	RT-PCR	VIRAL RNA	Severe acute respiratory syndrome coronavirus 2	Homo sapiens	ILLUMINA	2021-04-10	United States	North America	42	1827.72	1621	0.995318	54654373
SRR14452550	PRJNA716985	AMPLICON	SAMN19029753	SRX10803124	SARS-CoV-2/Human/USA/NY-CDC-QDX23954423/2021	Illumina MiSeq	PAIRED	RT-PCR	VIRAL RNA	Severe acute respiratory syndrome coronavirus 2	Homo sapiens	ILLUMINA	2021-04-10	United States	North America	45	608.043	504	0.99164	18182296
SRR14452551	PRJNA716985	AMPLICON	SAMN19029754	SRX10803123	SARS-CoV-2/Human/USA/NY-CDC-QDX23954422/2021	Illumina MiSeq	PAIRED	RT-PCR	VIRAL RNA	Severe acute respiratory syndrome coronavirus 2	Homo sapiens	ILLUMINA	2021-04-10	United States	North America	48	982.473	854	0.995318	29378880
SRR14452552	PRJNA716985	AMPLICON	SAMN19029755	SRX10803122	SARS-CoV-2/Human/USA/NY-CDC-QDX23954421/2021	Illumina MiSeq	PAIRED	RT-PCR	VIRAL RNA	Severe acute respiratory syndrome coronavirus 2	Homo sapiens	ILLUMINA	2021-04-10	United States	North America	37	694.77	607	0.989901	20775705
SRR14452553	PRJNA716985	AMPLICON	SAMN19029756	SRX10803121	SARS-CoV-2/Human/USA/NY-CDC-QDX23954420/2021	Illumina MiSeq	PAIRED	RT-PCR	VIRAL RNA	Severe acute respiratory syndrome coronavirus 2	Homo sapiens	ILLUMINA	2021-04-10	United States	North America	27	1254.28	1123	0.995619	37506799
SRR14452554	PRJNA716985	AMPLICON	SAMN19029757	SRX10803120	SARS-CoV-2/Human/USA/NY-CDC-QDX23954419/2021	Illumina MiSeq	PAIRED	RT-PCR	VIRAL RNA	Severe acute respiratory syndrome coronavirus 2	Homo sapiens	ILLUMINA	2021-04-10	United States	North America	47	749.14	632	0.992242	22401536
SRR14452555	PRJNA716985	AMPLICON	SAMN19029758	SRX10803119	SARS-CoV-2/Human/USA/NY-CDC-QDX23954418/2021	Illumina MiSeq	PAIRED	RT-PCR	VIRAL RNA	Severe acute respiratory syndrome coronavirus 2	Homo sapiens	ILLUMINA	2021-04-10	United States	North America	90	1278.7	1142	0.992007	38236829
SRR14452556	PRJNA716985	AMPLICON	SAMN19029759	SRX10803118	SARS-CoV-2/Human/USA/NY-CDC-QDX23954417/2021	Illumina MiSeq	PAIRED	RT-PCR	VIRAL RNA	Severe acute respiratory syndrome coronavirus 2	Homo sapiens	ILLUMINA	2021-04-10	United States	North America	29	495.344	441	0.995619	14812258
SRR14452557	PRJNA716985	AMPLICON	SAMN19029760	SRX10803117	SARS-CoV-2/Human/USA/NY-CDC-QDX23954416/2021	Illumina MiSeq	PAIRED	RT-PCR	VIRAL RNA	Severe acute respiratory syndrome coronavirus 2	Homo sapiens	ILLUMINA	2021-04-10	United States	North America	62	1956.84	1725	0.995519	58515389
SRR14452558	PRJNA716985	AMPLICON	SAMN19029761	SRX10803116	SARS-CoV-2/Human/USA/NY-CDC-QDX23954415/2021	Illumina MiSeq	PAIRED	RT-PCR	VIRAL RNA	Severe acute respiratory syndrome coronavirus 2	Homo sapiens	ILLUMINA	2021-04-10	United States	North America	36	569.66	511	0.983982	17034534
SRR14452559	PRJNA716985	AMPLICON	SAMN19029762	SRX10803115	SARS-CoV-2/Human/USA/NY-CDC-QDX23954414/2021	Illumina MiSeq	PAIRED	RT-PCR	VIRAL RNA	Severe acute respiratory syndrome coronavirus 2	Homo sapiens	ILLUMINA	2021-04-10	United States	North America	25	532.967	472	0.986122	15937326
SRR14452560	PRJNA716985	AMPLICON	SAMN19029763	SRX10803114	SARS-CoV-2/Human/USA/NY-CDC-QDX23954413/2021	Illumina MiSeq	PAIRED	RT-PCR	VIRAL RNA	Severe acute respiratory syndrome coronavirus 2	Homo sapiens	ILLUMINA	2021-04-10	United States	North America	43	765.451	632	0.995318	22889292
SRR14452561	PRJNA716985	AMPLICON	SAMN19029764	SRX10803113	SARS-CoV-2/Human/USA/NY-CDC-QDX23954412/2021	Illumina MiSeq	PAIRED	RT-PCR	VIRAL RNA	Severe acute respiratory syndrome coronavirus 2	Homo sapiens	ILLUMINA	2021-04-10	United States	North America	51	1289.32	1106	0.995318	38554578
SRR14452563	PRJNA716985	AMPLICON	SAMN19029766	SRX10803111	SARS-CoV-2/Human/USA/NY-CDC-QDX23954410/2021	Illumina MiSeq	PAIRED	RT-PCR	VIRAL RNA	Severe acute respiratory syndrome coronavirus 2	Homo sapiens	ILLUMINA	2021-04-10	United States	North America	43	1963.71	1751	0.99485	58720850
SRR14452564	PRJNA716985	AMPLICON	SAMN19029845	SRX10803110	SARS-CoV-2/Human/USA/NJ-CDC-QDX23954409/2021	Illumina MiSeq	PAIRED	RT-PCR	VIRAL RNA	Severe acute respiratory syndrome coronavirus 2	Homo sapiens	ILLUMINA	2021-04-10	United States	North America	44	2020.69	1799	0.995318	60424824
SRR14452565	PRJNA716985	AMPLICON	SAMN19029767	SRX10803109	SARS-CoV-2/Human/USA/NY-CDC-QDX23954408/2021	Illumina MiSeq	PAIRED	RT-PCR	VIRAL RNA	Severe acute respiratory syndrome coronavirus 2	Homo sapiens	ILLUMINA	2021-04-10	United States	North America	42	2271.54	2074	0.989834	67925885
SRR14452567	PRJNA716985	AMPLICON	SAMN19029769	SRX10803107	SARS-CoV-2/Human/USA/NY-CDC-QDX23954406/2021	Illumina MiSeq	PAIRED	RT-PCR	VIRAL RNA	Severe acute respiratory syndrome coronavirus 2	Homo sapiens	ILLUMINA	2021-04-10	United States	North America	50	1853.23	1661	0.995318	55417113
SRR14452568	PRJNA716985	AMPLICON	SAMN19029846	SRX10803106	SARS-CoV-2/Human/USA/NJ-CDC-QDX23954405/2021	Illumina MiSeq	PAIRED	RT-PCR	VIRAL RNA	Severe acute respiratory syndrome coronavirus 2	Homo sapiens	ILLUMINA	2021-04-10	United States	North America	32	620.556	521	0.968063	18556473
SRR14452570	PRJNA716985	AMPLICON	SAMN19029771	SRX10803104	SARS-CoV-2/Human/USA/NY-CDC-QDX23954403/2021	Illumina MiSeq	PAIRED	RT-PCR	VIRAL RNA	Severe acute respiratory syndrome coronavirus 2	Homo sapiens	ILLUMINA	2021-04-10	United States	North America	29	1785.99	1540	0.995619	53406486
SRR14452571	PRJNA716985	AMPLICON	SAMN19029772	SRX10803103	SARS-CoV-2/Human/USA/NY-CDC-QDX23954402/2021	Illumina MiSeq	PAIRED	RT-PCR	VIRAL RNA	Severe acute respiratory syndrome coronavirus 2	Homo sapiens	ILLUMINA	2021-04-10	United States	North America	31	525.018	459	0.978096	15699626
SRR14452572	PRJNA716985	AMPLICON	SAMN19029773	SRX10803102	SARS-CoV-2/Human/USA/NY-CDC-QDX23954401/2021	Illumina MiSeq	PAIRED	RT-PCR	VIRAL RNA	Severe acute respiratory syndrome coronavirus 2	Homo sapiens	ILLUMINA	2021-04-10	United States	North America	34	370.139	329	0.962245	11068276
SRR14452573	PRJNA716985	AMPLICON	SAMN19029774	SRX10803101	SARS-CoV-2/Human/USA/NY-CDC-QDX23954400/2021	Illumina MiSeq	PAIRED	RT-PCR	VIRAL RNA	Severe acute respiratory syndrome coronavirus 2	Homo sapiens	ILLUMINA	2021-04-10	United States	North America	45	852.81	760	0.980972	25501589
SRR14452574	PRJNA716985	AMPLICON	SAMN19029847	SRX10803100	SARS-CoV-2/Human/USA/NJ-CDC-QDX23954399/2021	Illumina MiSeq	PAIRED	RT-PCR	VIRAL RNA	Severe acute respiratory syndrome coronavirus 2	Homo sapiens	ILLUMINA	2021-04-15	United States	North America	29	1536.67	1359	0.995619	45951089
SRR14452575	PRJNA716985	AMPLICON	SAMN19029775	SRX10803099	SARS-CoV-2/Human/USA/NY-CDC-QDX23954398/2021	Illumina MiSeq	PAIRED	RT-PCR	VIRAL RNA	Severe acute respiratory syndrome coronavirus 2	Homo sapiens	ILLUMINA	2021-04-09	United States	North America	48	407.011	354	0.969936	12170864
SRR14452576	PRJNA716985	AMPLICON	SAMN19029776	SRX10803098	SARS-CoV-2/Human/USA/NY-CDC-QDX23954397/2021	Illumina MiSeq	PAIRED	RT-PCR	VIRAL RNA	Severe acute respiratory syndrome coronavirus 2	Homo sapiens	ILLUMINA	2021-04-10	United States	North America	29	2013.16	1762	0.995519	60199610
SRR14452577	PRJNA716985	AMPLICON	SAMN19029777	SRX10803097	SARS-CoV-2/Human/USA/NY-CDC-QDX23954396/2021	Illumina MiSeq	PAIRED	RT-PCR	VIRAL RNA	Severe acute respiratory syndrome coronavirus 2	Homo sapiens	ILLUMINA	2021-04-10	United States	North America	31	1982.84	1712	0.995619	59292925
SRR14452578	PRJNA716985	AMPLICON	SAMN19029778	SRX10803096	SARS-CoV-2/Human/USA/NY-CDC-QDX23954395/2021	Illumina MiSeq	PAIRED	RT-PCR	VIRAL RNA	Severe acute respiratory syndrome coronavirus 2	Homo sapiens	ILLUMINA	2021-04-10	United States	North America	39	1430.51	1249	0.995318	42776543
SRR14452579	PRJNA716985	AMPLICON	SAMN19029779	SRX10803095	SARS-CoV-2/Human/USA/NY-CDC-QDX23954394/2021	Illumina MiSeq	PAIRED	RT-PCR	VIRAL RNA	Severe acute respiratory syndrome coronavirus 2	Homo sapiens	ILLUMINA	2021-04-10	United States	North America	35	1305.12	1161	0.995519	39027047
SRR14452580	PRJNA716985	AMPLICON	SAMN19029848	SRX10803094	SARS-CoV-2/Human/USA/NJ-CDC-QDX23954393/2021	Illumina MiSeq	PAIRED	RT-PCR	VIRAL RNA	Severe acute respiratory syndrome coronavirus 2	Homo sapiens	ILLUMINA	2021-04-10	United States	North America	46	1087.61	944	0.995318	32522782
SRR14452581	PRJNA716985	AMPLICON	SAMN19029780	SRX10803093	SARS-CoV-2/Human/USA/NY-CDC-QDX23954392/2021	Illumina MiSeq	PAIRED	RT-PCR	VIRAL RNA	Severe acute respiratory syndrome coronavirus 2	Homo sapiens	ILLUMINA	2021-04-10	United States	North America	38	1036.79	909	0.969836	31003029
SRR14452582	PRJNA716985	AMPLICON	SAMN19029781	SRX10803092	SARS-CoV-2/Human/USA/NY-CDC-QDX23954391/2021	Illumina MiSeq	PAIRED	RT-PCR	VIRAL RNA	Severe acute respiratory syndrome coronavirus 2	Homo sapiens	ILLUMINA	2021-04-10	United States	North America	32	448.257	379	0.986122	13404236
SRR14452583	PRJNA716985	AMPLICON	SAMN19029782	SRX10803091	SARS-CoV-2/Human/USA/NY-CDC-QDX23954390/2021	Illumina MiSeq	PAIRED	RT-PCR	VIRAL RNA	Severe acute respiratory syndrome coronavirus 2	Homo sapiens	ILLUMINA	2021-04-10	United States	North America	35	1047.96	906	0.989065	31337199
SRR14452584	PRJNA716985	AMPLICON	SAMN19029783	SRX10803090	SARS-CoV-2/Human/USA/NY-CDC-QDX23954389/2021	Illumina MiSeq	PAIRED	RT-PCR	VIRAL RNA	Severe acute respiratory syndrome coronavirus 2	Homo sapiens	ILLUMINA	2021-04-10	United States	North America	26	573.524	502	0.995619	17150080
SRR14452585	PRJNA716985	AMPLICON	SAMN19029784	SRX10803089	SARS-CoV-2/Human/USA/NY-CDC-QDX23954388/2021	Illumina MiSeq	PAIRED	RT-PCR	VIRAL RNA	Severe acute respiratory syndrome coronavirus 2	Homo sapiens	ILLUMINA	2021-04-10	United States	North America	44	1859.24	1698	0.995318	55596987
SRR14452586	PRJNA716985	AMPLICON	SAMN19029785	SRX10803088	SARS-CoV-2/Human/USA/NY-CDC-QDX23954387/2021	Illumina MiSeq	PAIRED	RT-PCR	VIRAL RNA	Severe acute respiratory syndrome coronavirus 2	Homo sapiens	ILLUMINA	2021-04-10	United States	North America	35	453.82	387	0.979333	13570577
SRR14452587	PRJNA716985	AMPLICON	SAMN19029786	SRX10803087	SARS-CoV-2/Human/USA/NY-CDC-QDX23954386/2021	Illumina MiSeq	PAIRED	RT-PCR	VIRAL RNA	Severe acute respiratory syndrome coronavirus 2	Homo sapiens	ILLUMINA	2021-04-10	United States	North America	30	388.038	345	0.980035	11603506
SRR14452588	PRJNA716985	AMPLICON	SAMN19029787	SRX10803086	SARS-CoV-2/Human/USA/NY-CDC-QDX23954385/2021	Illumina MiSeq	PAIRED	RT-PCR	VIRAL RNA	Severe acute respiratory syndrome coronavirus 2	Homo sapiens	ILLUMINA	2021-04-10	United States	North America	29	469.322	359	0.951978	14034123
SRR14452589	PRJNA716985	AMPLICON	SAMN19029788	SRX10803085	SARS-CoV-2/Human/USA/NY-CDC-QDX23954384/2021	Illumina MiSeq	PAIRED	RT-PCR	VIRAL RNA	Severe acute respiratory syndrome coronavirus 2	Homo sapiens	ILLUMINA	2021-04-10	United States	North America	46	1060.42	913	0.995318	31709663
SRR14452590	PRJNA716985	AMPLICON	SAMN19029789	SRX10803084	SARS-CoV-2/Human/USA/NY-CDC-QDX23954383/2021	Illumina MiSeq	PAIRED	RT-PCR	VIRAL RNA	Severe acute respiratory syndrome coronavirus 2	Homo sapiens	ILLUMINA	2021-04-10	United States	North America	36	738.603	662	0.983012	22086440
SRR14452591	PRJNA716985	AMPLICON	SAMN19029790	SRX10803083	SARS-CoV-2/Human/USA/NY-CDC-QDX23954382/2021	Illumina MiSeq	PAIRED	RT-PCR	VIRAL RNA	Severe acute respiratory syndrome coronavirus 2	Homo sapiens	ILLUMINA	2021-04-10	United States	North America	40	1099.98	983	0.985553	32892720
SRR14452592	PRJNA716985	AMPLICON	SAMN19029791	SRX10803082	SARS-CoV-2/Human/USA/NY-CDC-QDX23954381/2021	Illumina MiSeq	PAIRED	RT-PCR	VIRAL RNA	Severe acute respiratory syndrome coronavirus 2	Homo sapiens	ILLUMINA	2021-04-10	United States	North America	50	2168.57	1883	0.995318	64846812
SRR14452593	PRJNA716985	AMPLICON	SAMN19029792	SRX10803081	SARS-CoV-2/Human/USA/NY-CDC-QDX23954380/2021	Illumina MiSeq	PAIRED	RT-PCR	VIRAL RNA	Severe acute respiratory syndrome coronavirus 2	Homo sapiens	ILLUMINA	2021-04-10	United States	North America	51	1576.58	1314	0.995318	47144440
SRR14452594	PRJNA716985	AMPLICON	SAMN19029793	SRX10803080	SARS-CoV-2/Human/USA/NY-CDC-QDX23954378/2021	Illumina MiSeq	PAIRED	RT-PCR	VIRAL RNA	Severe acute respiratory syndrome coronavirus 2	Homo sapiens	ILLUMINA	2021-04-10	United States	North America	49	682.742	614	0.995318	20416045
SRR14452595	PRJNA716985	AMPLICON	SAMN19029794	SRX10803079	SARS-CoV-2/Human/USA/NY-CDC-QDX23954377/2021	Illumina MiSeq	PAIRED	RT-PCR	VIRAL RNA	Severe acute respiratory syndrome coronavirus 2	Homo sapiens	ILLUMINA	2021-04-10	United States	North America	37	2708.92	2333	0.99485	81004800
SRR14452596	PRJNA716985	AMPLICON	SAMN19029795	SRX10803078	SARS-CoV-2/Human/USA/NY-CDC-QDX23954376/2021	Illumina MiSeq	PAIRED	RT-PCR	VIRAL RNA	Severe acute respiratory syndrome coronavirus 2	Homo sapiens	ILLUMINA	2021-04-10	United States	North America	45	2167.09	1990	0.986322	64802416
SRR14452597	PRJNA716985	AMPLICON	SAMN19029928	SRX10803077	SARS-CoV-2/Human/USA/CA-CDC-QDX23954375/2021	Illumina MiSeq	PAIRED	RT-PCR	VIRAL RNA	Severe acute respiratory syndrome coronavirus 2	Homo sapiens	ILLUMINA	2021-04-09	United States	North America	27	712.602	602	0.978497	21308930
SRR14452599	PRJNA716985	AMPLICON	SAMN19029524	SRX10803598	SARS-CoV-2/Human/USA/VT-CDC-QDX23997640/2021	Illumina MiSeq	PAIRED	RT-PCR	VIRAL RNA	Severe acute respiratory syndrome coronavirus 2	Homo sapiens	ILLUMINA	2021-04-14	United States	North America	46	1571	1386	0.989098	46977744
SRR14452600	PRJNA716985	AMPLICON	SAMN19029659	SRX10803597	SARS-CoV-2/Human/USA/RI-CDC-QDX23997636/2021	Illumina MiSeq	PAIRED	RT-PCR	VIRAL RNA	Severe acute respiratory syndrome coronavirus 2	Homo sapiens	ILLUMINA	2021-04-14	United States	North America	66	2221.89	1981	0.995954	66441261
SRR14452601	PRJNA716985	AMPLICON	SAMN19029852	SRX10803596	SARS-CoV-2/Human/USA/NH-CDC-QDX23997633/2021	Illumina MiSeq	PAIRED	RT-PCR	VIRAL RNA	Severe acute respiratory syndrome coronavirus 2	Homo sapiens	ILLUMINA	2021-04-14	United States	North America	42	918.846	830	0.986322	27476247
SRR14452602	PRJNA716985	AMPLICON	SAMN19029853	SRX10803595	SARS-CoV-2/Human/USA/NH-CDC-QDX23997632/2021	Illumina MiSeq	PAIRED	RT-PCR	VIRAL RNA	Severe acute respiratory syndrome coronavirus 2	Homo sapiens	ILLUMINA	2021-04-14	United States	North America	46	1858.97	1664	0.995318	55588710
SRR14452603	PRJNA716985	AMPLICON	SAMN19029522	SRX10803594	SARS-CoV-2/Human/USA/WV-CDC-QDX23997631/2021	Illumina MiSeq	PAIRED	RT-PCR	VIRAL RNA	Severe acute respiratory syndrome coronavirus 2	Homo sapiens	ILLUMINA	2021-04-14	United States	North America	42	709.265	607	0.985754	21209158
SRR14452604	PRJNA716985	AMPLICON	SAMN19029854	SRX10803593	SARS-CoV-2/Human/USA/NH-CDC-QDX23997624/2021	Illumina MiSeq	PAIRED	RT-PCR	VIRAL RNA	Severe acute respiratory syndrome coronavirus 2	Homo sapiens	ILLUMINA	2021-04-14	United States	North America	29	642.816	562	0.955122	19222124
SRR14452605	PRJNA716985	AMPLICON	SAMN19029855	SRX10803592	SARS-CoV-2/Human/USA/NH-CDC-QDX23997622/2021	Illumina MiSeq	PAIRED	RT-PCR	VIRAL RNA	Severe acute respiratory syndrome coronavirus 2	Homo sapiens	ILLUMINA	2021-04-14	United States	North America	43	364.99	317	0.93616	10914290
SRR14452606	PRJNA716985	AMPLICON	SAMN19029550	SRX10803591	SARS-CoV-2/Human/USA/TX-CDC-QDX23916711/2021	Illumina MiSeq	PAIRED	RT-PCR	VIRAL RNA	Severe acute respiratory syndrome coronavirus 2	Homo sapiens	ILLUMINA	2021-04-14	United States	North America	46	1208.35	983	0.995318	36133331
SRR14452607	PRJNA716985	AMPLICON	SAMN19029551	SRX10803590	SARS-CoV-2/Human/USA/TX-CDC-QDX23916709/2021	Illumina MiSeq	PAIRED	RT-PCR	VIRAL RNA	Severe acute respiratory syndrome coronavirus 2	Homo sapiens	ILLUMINA	2021-04-14	United States	North America	44	1488.17	1338	0.995318	44500858
SRR14452609	PRJNA716985	AMPLICON	SAMN19029553	SRX10803588	SARS-CoV-2/Human/USA/TX-CDC-QDX23916707/2021	Illumina MiSeq	PAIRED	RT-PCR	VIRAL RNA	Severe acute respiratory syndrome coronavirus 2	Homo sapiens	ILLUMINA	2021-04-14	United States	North America	44	946.447	815	0.964452	28301594
SRR14452610	PRJNA716985	AMPLICON	SAMN19029554	SRX10803587	SARS-CoV-2/Human/USA/TX-CDC-QDX23916706/2021	Illumina MiSeq	PAIRED	RT-PCR	VIRAL RNA	Severe acute respiratory syndrome coronavirus 2	Homo sapiens	ILLUMINA	2021-04-14	United States	North America	44	1383.4	1174	0.995318	41367847
SRR14452613	PRJNA716985	AMPLICON	SAMN19029557	SRX10803584	SARS-CoV-2/Human/USA/TX-CDC-QDX23916703/2021	Illumina MiSeq	PAIRED	RT-PCR	VIRAL RNA	Severe acute respiratory syndrome coronavirus 2	Homo sapiens	ILLUMINA	2021-04-14	United States	North America	28	1329.98	1168	0.995619	39770440
SRR14452614	PRJNA716985	AMPLICON	SAMN19029558	SRX10803583	SARS-CoV-2/Human/USA/TX-CDC-QDX23916701/2021	Illumina MiSeq	PAIRED	RT-PCR	VIRAL RNA	Severe acute respiratory syndrome coronavirus 2	Homo sapiens	ILLUMINA	2021-04-14	United States	North America	43	1443.33	1309	0.98562	43159905
SRR14452615	PRJNA716985	AMPLICON	SAMN19029559	SRX10803582	SARS-CoV-2/Human/USA/TX-CDC-QDX23916700/2021	Illumina MiSeq	PAIRED	RT-PCR	VIRAL RNA	Severe acute respiratory syndrome coronavirus 2	Homo sapiens	ILLUMINA	2021-04-14	United States	North America	45	646.793	540	0.979133	19341048
SRR14452616	PRJNA716985	AMPLICON	SAMN19029560	SRX10803581	SARS-CoV-2/Human/USA/TX-CDC-QDX23916699/2021	Illumina MiSeq	PAIRED	RT-PCR	VIRAL RNA	Severe acute respiratory syndrome coronavirus 2	Homo sapiens	ILLUMINA	2021-04-14	United States	North America	47	881.654	747	0.991506	26364107
SRR14452617	PRJNA716985	AMPLICON	SAMN19029561	SRX10803580	SARS-CoV-2/Human/USA/TX-CDC-QDX23916698/2021	Illumina MiSeq	PAIRED	RT-PCR	VIRAL RNA	Severe acute respiratory syndrome coronavirus 2	Homo sapiens	ILLUMINA	2021-04-14	United States	North America	39	421.884	346	0.948835	12615598
SRR14452618	PRJNA716985	AMPLICON	SAMN19029562	SRX10803579	SARS-CoV-2/Human/USA/TX-CDC-QDX23916697/2021	Illumina MiSeq	PAIRED	RT-PCR	VIRAL RNA	Severe acute respiratory syndrome coronavirus 2	Homo sapiens	ILLUMINA	2021-04-13	United States	North America	35	422.599	312	0.938836	12636974
SRR14452619	PRJNA716985	AMPLICON	SAMN19029563	SRX10803578	SARS-CoV-2/Human/USA/TX-CDC-QDX23916696/2021	Illumina MiSeq	PAIRED	RT-PCR	VIRAL RNA	Severe acute respiratory syndrome coronavirus 2	Homo sapiens	ILLUMINA	2021-04-13	United States	North America	99	1951.97	1679	0.995318	58369785
SRR14452620	PRJNA716985	AMPLICON	SAMN19029564	SRX10803577	SARS-CoV-2/Human/USA/TX-CDC-QDX23916695/2021	Illumina MiSeq	PAIRED	RT-PCR	VIRAL RNA	Severe acute respiratory syndrome coronavirus 2	Homo sapiens	ILLUMINA	2021-04-12	United States	North America	47	988.556	833	0.99087	29560792
SRR14452621	PRJNA716985	AMPLICON	SAMN19029565	SRX10803576	SARS-CoV-2/Human/USA/TX-CDC-QDX23916694/2021	Illumina MiSeq	PAIRED	RT-PCR	VIRAL RNA	Severe acute respiratory syndrome coronavirus 2	Homo sapiens	ILLUMINA	2021-04-12	United States	North America	46	1669.5	1467	0.995318	49923002
SRR14452622	PRJNA716985	AMPLICON	SAMN19029566	SRX10803575	SARS-CoV-2/Human/USA/TX-CDC-QDX23916693/2021	Illumina MiSeq	PAIRED	RT-PCR	VIRAL RNA	Severe acute respiratory syndrome coronavirus 2	Homo sapiens	ILLUMINA	2021-04-12	United States	North America	45	1595.63	1359	0.985921	47714184
SRR14452623	PRJNA716985	AMPLICON	SAMN19029567	SRX10803574	SARS-CoV-2/Human/USA/TX-CDC-QDX23916692/2021	Illumina MiSeq	PAIRED	RT-PCR	VIRAL RNA	Severe acute respiratory syndrome coronavirus 2	Homo sapiens	ILLUMINA	2021-04-12	United States	North America	47	787.266	718	0.995318	23541624
SRR14452624	PRJNA716985	AMPLICON	SAMN19029568	SRX10803573	SARS-CoV-2/Human/USA/TX-CDC-QDX23916691/2021	Illumina MiSeq	PAIRED	RT-PCR	VIRAL RNA	Severe acute respiratory syndrome coronavirus 2	Homo sapiens	ILLUMINA	2021-04-12	United States	North America	52	1525.11	1318	0.995318	45605504
SRR14452625	PRJNA716985	AMPLICON	SAMN19029569	SRX10803572	SARS-CoV-2/Human/USA/TX-CDC-QDX23916690/2021	Illumina MiSeq	PAIRED	RT-PCR	VIRAL RNA	Severe acute respiratory syndrome coronavirus 2	Homo sapiens	ILLUMINA	2021-04-12	United States	North America	47	950.31	782	0.983146	28417125
SRR14452626	PRJNA716985	AMPLICON	SAMN19029570	SRX10803571	SARS-CoV-2/Human/USA/TX-CDC-QDX23916689/2021	Illumina MiSeq	PAIRED	RT-PCR	VIRAL RNA	Severe acute respiratory syndrome coronavirus 2	Homo sapiens	ILLUMINA	2021-04-12	United States	North America	47	1592.71	1216	0.995318	47626831
SRR14452627	PRJNA716985	AMPLICON	SAMN19029571	SRX10803570	SARS-CoV-2/Human/USA/TX-CDC-QDX23916688/2021	Illumina MiSeq	PAIRED	RT-PCR	VIRAL RNA	Severe acute respiratory syndrome coronavirus 2	Homo sapiens	ILLUMINA	2021-04-12	United States	North America	54	1352.74	1113	0.991305	40451082
SRR14452628	PRJNA716985	AMPLICON	SAMN19029572	SRX10803569	SARS-CoV-2/Human/USA/TX-CDC-QDX23916687/2021	Illumina MiSeq	PAIRED	RT-PCR	VIRAL RNA	Severe acute respiratory syndrome coronavirus 2	Homo sapiens	ILLUMINA	2021-04-12	United States	North America	46	1471.14	1227	0.995318	43991488
SRR14452629	PRJNA716985	AMPLICON	SAMN19029573	SRX10803568	SARS-CoV-2/Human/USA/TX-CDC-QDX23916686/2021	Illumina MiSeq	PAIRED	RT-PCR	VIRAL RNA	Severe acute respiratory syndrome coronavirus 2	Homo sapiens	ILLUMINA	2021-04-12	United States	North America	46	1651.95	1544	0.984283	49398331
SRR14452630	PRJNA716985	AMPLICON	SAMN19029574	SRX10803567	SARS-CoV-2/Human/USA/TX-CDC-QDX23916685/2021	Illumina MiSeq	PAIRED	RT-PCR	VIRAL RNA	Severe acute respiratory syndrome coronavirus 2	Homo sapiens	ILLUMINA	2021-04-12	United States	North America	44	973.556	846	0.995318	29112255
SRR14452631	PRJNA716985	AMPLICON	SAMN19029575	SRX10803566	SARS-CoV-2/Human/USA/TX-CDC-QDX23916684/2021	Illumina MiSeq	PAIRED	RT-PCR	VIRAL RNA	Severe acute respiratory syndrome coronavirus 2	Homo sapiens	ILLUMINA	2021-04-12	United States	North America	53	1374.36	1159	0.995318	41097632
SRR14452632	PRJNA716985	AMPLICON	SAMN19029576	SRX10803565	SARS-CoV-2/Human/USA/TX-CDC-QDX23916683/2021	Illumina MiSeq	PAIRED	RT-PCR	VIRAL RNA	Severe acute respiratory syndrome coronavirus 2	Homo sapiens	ILLUMINA	2021-04-12	United States	North America	49	664.537	623	0.976892	19871663
SRR14452633	PRJNA716985	AMPLICON	SAMN19029577	SRX10803564	SARS-CoV-2/Human/USA/TX-CDC-QDX23916682/2021	Illumina MiSeq	PAIRED	RT-PCR	VIRAL RNA	Severe acute respiratory syndrome coronavirus 2	Homo sapiens	ILLUMINA	2021-04-12	United States	North America	45	1380.59	1205	0.995318	41283709
SRR14452634	PRJNA716985	AMPLICON	SAMN19029578	SRX10803563	SARS-CoV-2/Human/USA/TX-CDC-QDX23916681/2021	Illumina MiSeq	PAIRED	RT-PCR	VIRAL RNA	Severe acute respiratory syndrome coronavirus 2	Homo sapiens	ILLUMINA	2021-04-12	United States	North America	47	780.185	677	0.995318	23329860
SRR14452636	PRJNA716985	AMPLICON	SAMN19029580	SRX10803561	SARS-CoV-2/Human/USA/TX-CDC-QDX23916679/2021	Illumina MiSeq	PAIRED	RT-PCR	VIRAL RNA	Severe acute respiratory syndrome coronavirus 2	Homo sapiens	ILLUMINA	2021-04-12	United States	North America	44	1065.81	972	0.974618	31870962
SRR14452637	PRJNA716985	AMPLICON	SAMN19029581	SRX10803560	SARS-CoV-2/Human/USA/TX-CDC-QDX23916677/2021	Illumina MiSeq	PAIRED	RT-PCR	VIRAL RNA	Severe acute respiratory syndrome coronavirus 2	Homo sapiens	ILLUMINA	2021-04-12	United States	North America	46	1615.12	1440	0.978531	48296892
SRR14452638	PRJNA716985	AMPLICON	SAMN19029582	SRX10803559	SARS-CoV-2/Human/USA/TX-CDC-QDX23916676/2021	Illumina MiSeq	PAIRED	RT-PCR	VIRAL RNA	Severe acute respiratory syndrome coronavirus 2	Homo sapiens	ILLUMINA	2021-04-12	United States	North America	72	1025.67	977	0.954821	30670549
SRR14452639	PRJNA716985	AMPLICON	SAMN19029583	SRX10803558	SARS-CoV-2/Human/USA/TX-CDC-QDX23916675/2021	Illumina MiSeq	PAIRED	RT-PCR	VIRAL RNA	Severe acute respiratory syndrome coronavirus 2	Homo sapiens	ILLUMINA	2021-04-14	United States	North America	33	1349.22	1156	0.974183	40345755
SRR14452640	PRJNA716985	AMPLICON	SAMN19029584	SRX10803557	SARS-CoV-2/Human/USA/TX-CDC-QDX23916674/2021	Illumina MiSeq	PAIRED	RT-PCR	VIRAL RNA	Severe acute respiratory syndrome coronavirus 2	Homo sapiens	ILLUMINA	2021-04-14	United States	North America	45	1529.53	1360	0.995318	45737652
SRR14452641	PRJNA716985	AMPLICON	SAMN19029585	SRX10803556	SARS-CoV-2/Human/USA/TX-CDC-QDX23916673/2021	Illumina MiSeq	PAIRED	RT-PCR	VIRAL RNA	Severe acute respiratory syndrome coronavirus 2	Homo sapiens	ILLUMINA	2021-04-14	United States	North America	48	1480.4	1282	0.995318	44268445
SRR14452643	PRJNA716985	AMPLICON	SAMN19029587	SRX10803554	SARS-CoV-2/Human/USA/TX-CDC-QDX23916671/2021	Illumina MiSeq	PAIRED	RT-PCR	VIRAL RNA	Severe acute respiratory syndrome coronavirus 2	Homo sapiens	ILLUMINA	2021-04-14	United States	North America	64	1995.64	1780	0.990068	59675634
SRR14452644	PRJNA716985	AMPLICON	SAMN19029588	SRX10803553	SARS-CoV-2/Human/USA/TX-CDC-QDX23916670/2021	Illumina MiSeq	PAIRED	RT-PCR	VIRAL RNA	Severe acute respiratory syndrome coronavirus 2	Homo sapiens	ILLUMINA	2021-04-14	United States	North America	47	1498.45	1404	0.995318	44808296
SRR14452645	PRJNA716985	AMPLICON	SAMN19029589	SRX10803552	SARS-CoV-2/Human/USA/TX-CDC-QDX23916669/2021	Illumina MiSeq	PAIRED	RT-PCR	VIRAL RNA	Severe acute respiratory syndrome coronavirus 2	Homo sapiens	ILLUMINA	2021-04-14	United States	North America	52	1811.44	1408	0.988463	54167393
SRR14452646	PRJNA716985	AMPLICON	SAMN19029590	SRX10803551	SARS-CoV-2/Human/USA/TX-CDC-QDX23916668/2021	Illumina MiSeq	PAIRED	RT-PCR	VIRAL RNA	Severe acute respiratory syndrome coronavirus 2	Homo sapiens	ILLUMINA	2021-04-14	United States	North America	46	749.082	685	0.979935	22399795
SRR14452647	PRJNA716985	AMPLICON	SAMN19029591	SRX10803550	SARS-CoV-2/Human/USA/TX-CDC-QDX23916667/2021	Illumina MiSeq	PAIRED	RT-PCR	VIRAL RNA	Severe acute respiratory syndrome coronavirus 2	Homo sapiens	ILLUMINA	2021-04-14	United States	North America	45	1587.93	1301	0.995318	47483864
SRR14452649	PRJNA716985	AMPLICON	SAMN19029593	SRX10803548	SARS-CoV-2/Human/USA/TX-CDC-QDX23916661/2021	Illumina MiSeq	PAIRED	RT-PCR	VIRAL RNA	Severe acute respiratory syndrome coronavirus 2	Homo sapiens	ILLUMINA	2021-04-14	United States	North America	43	1494.45	1256	0.995318	44688635
SRR14452651	PRJNA716985	AMPLICON	SAMN19029595	SRX10803546	SARS-CoV-2/Human/USA/TX-CDC-QDX23916658/2021	Illumina MiSeq	PAIRED	RT-PCR	VIRAL RNA	Severe acute respiratory syndrome coronavirus 2	Homo sapiens	ILLUMINA	2021-04-14	United States	North America	44	778.481	639	0.96589	23278932
SRR14452652	PRJNA716985	AMPLICON	SAMN19029596	SRX10803545	SARS-CoV-2/Human/USA/TX-CDC-QDX23916656/2021	Illumina MiSeq	PAIRED	RT-PCR	VIRAL RNA	Severe acute respiratory syndrome coronavirus 2	Homo sapiens	ILLUMINA	2021-04-14	United States	North America	48	948.993	865	0.995118	28377741
SRR14452654	PRJNA716985	AMPLICON	SAMN19029598	SRX10803543	SARS-CoV-2/Human/USA/TX-CDC-QDX23916653/2021	Illumina MiSeq	PAIRED	RT-PCR	VIRAL RNA	Severe acute respiratory syndrome coronavirus 2	Homo sapiens	ILLUMINA	2021-04-14	United States	North America	32	1259.66	1102	0.995954	37667727
SRR14452655	PRJNA716985	AMPLICON	SAMN19029599	SRX10803542	SARS-CoV-2/Human/USA/TX-CDC-QDX23916651/2021	Illumina MiSeq	PAIRED	RT-PCR	VIRAL RNA	Severe acute respiratory syndrome coronavirus 2	Homo sapiens	ILLUMINA	2021-04-14	United States	North America	44	678.093	595	0.975487	20277003
SRR14452656	PRJNA716985	AMPLICON	SAMN19029600	SRX10803541	SARS-CoV-2/Human/USA/TX-CDC-QDX23916650/2021	Illumina MiSeq	PAIRED	RT-PCR	VIRAL RNA	Severe acute respiratory syndrome coronavirus 2	Homo sapiens	ILLUMINA	2021-04-14	United States	North America	49	1413.97	1277	0.995318	42282017
SRR14452658	PRJNA716985	AMPLICON	SAMN19029602	SRX10803539	SARS-CoV-2/Human/USA/TX-CDC-QDX23916643/2021	Illumina MiSeq	PAIRED	RT-PCR	VIRAL RNA	Severe acute respiratory syndrome coronavirus 2	Homo sapiens	ILLUMINA	2021-04-14	United States	North America	34	890.208	751	0.976992	26619899
SRR14452659	PRJNA716985	AMPLICON	SAMN19029884	SRX10803538	SARS-CoV-2/Human/USA/LA-CDC-QDX23916641/2021	Illumina MiSeq	PAIRED	RT-PCR	VIRAL RNA	Severe acute respiratory syndrome coronavirus 2	Homo sapiens	ILLUMINA	2021-04-14	United States	North America	50	1508.17	1376	0.995318	45098703
SRR14452660	PRJNA716985	AMPLICON	SAMN19029885	SRX10803537	SARS-CoV-2/Human/USA/LA-CDC-QDX23916640/2021	Illumina MiSeq	PAIRED	RT-PCR	VIRAL RNA	Severe acute respiratory syndrome coronavirus 2	Homo sapiens	ILLUMINA	2021-04-14	United States	North America	28	1241.21	969	0.949336	37115874
SRR14452661	PRJNA716985	AMPLICON	SAMN19029886	SRX10803536	SARS-CoV-2/Human/USA/LA-CDC-QDX23916639/2021	Illumina MiSeq	PAIRED	RT-PCR	VIRAL RNA	Severe acute respiratory syndrome coronavirus 2	Homo sapiens	ILLUMINA	2021-04-14	United States	North America	33	2147.85	1905	0.995619	64227291
SRR14452662	PRJNA716985	AMPLICON	SAMN19029603	SRX10803535	SARS-CoV-2/Human/USA/TX-CDC-QDX23916638/2021	Illumina MiSeq	PAIRED	RT-PCR	VIRAL RNA	Severe acute respiratory syndrome coronavirus 2	Homo sapiens	ILLUMINA	2021-04-14	United States	North America	41	1694.87	1523	0.995318	50681624
SRR14452663	PRJNA716985	AMPLICON	SAMN19029604	SRX10803534	SARS-CoV-2/Human/USA/TX-CDC-QDX23916637/2021	Illumina MiSeq	PAIRED	RT-PCR	VIRAL RNA	Severe acute respiratory syndrome coronavirus 2	Homo sapiens	ILLUMINA	2021-04-14	United States	North America	46	613.015	507	0.988764	18330993
SRR14452664	PRJNA716985	AMPLICON	SAMN19029605	SRX10803533	SARS-CoV-2/Human/USA/TX-CDC-QDX23916635/2021	Illumina MiSeq	PAIRED	RT-PCR	VIRAL RNA	Severe acute respiratory syndrome coronavirus 2	Homo sapiens	ILLUMINA	2021-04-14	United States	North America	33	625.458	474	0.915861	18703080
SRR14452665	PRJNA716985	AMPLICON	SAMN19029887	SRX10803532	SARS-CoV-2/Human/USA/LA-CDC-QDX23916632/2021	Illumina MiSeq	PAIRED	RT-PCR	VIRAL RNA	Severe acute respiratory syndrome coronavirus 2	Homo sapiens	ILLUMINA	2021-04-14	United States	North America	33	1371.78	1181	0.995619	41020485
SRR14452666	PRJNA716985	AMPLICON	SAMN19029606	SRX10803531	SARS-CoV-2/Human/USA/TX-CDC-QDX23916631/2021	Illumina MiSeq	PAIRED	RT-PCR	VIRAL RNA	Severe acute respiratory syndrome coronavirus 2	Homo sapiens	ILLUMINA	2021-04-14	United States	North America	45	1348.64	1145	0.995318	40328397
SRR14452668	PRJNA716985	AMPLICON	SAMN19029608	SRX10803529	SARS-CoV-2/Human/USA/TX-CDC-QDX23916628/2021	Illumina MiSeq	PAIRED	RT-PCR	VIRAL RNA	Severe acute respiratory syndrome coronavirus 2	Homo sapiens	ILLUMINA	2021-04-14	United States	North America	43	548.654	404	0.962345	16406414
SRR14452670	PRJNA716985	AMPLICON	SAMN19029993	SRX10803527	SARS-CoV-2/Human/USA/CA-CDC-QDX23916454/2021	Illumina MiSeq	PAIRED	RT-PCR	VIRAL RNA	Severe acute respiratory syndrome coronavirus 2	Homo sapiens	ILLUMINA	2021-04-12	United States	North America	51	1816.97	1638	0.995318	54332807
SRR14452671	PRJNA716985	AMPLICON	SAMN19029994	SRX10803526	SARS-CoV-2/Human/USA/CA-CDC-QDX23916453/2021	Illumina MiSeq	PAIRED	RT-PCR	VIRAL RNA	Severe acute respiratory syndrome coronavirus 2	Homo sapiens	ILLUMINA	2021-04-12	United States	North America	48	1792.96	1560	0.995318	53614882
SRR14452672	PRJNA716985	AMPLICON	SAMN19029907	SRX10803525	SARS-CoV-2/Human/USA/IL-CDC-QDX23916451/2021	Illumina MiSeq	PAIRED	RT-PCR	VIRAL RNA	Severe acute respiratory syndrome coronavirus 2	Homo sapiens	ILLUMINA	2021-04-11	United States	North America	48	1342.38	1071	0.989834	40141167
SRR14452673	PRJNA716985	AMPLICON	SAMN19029812	SRX10803524	SARS-CoV-2/Human/USA/NM-CDC-QDX23916450/2021	Illumina MiSeq	PAIRED	RT-PCR	VIRAL RNA	Severe acute respiratory syndrome coronavirus 2	Homo sapiens	ILLUMINA	2021-04-12	United States	North America	42	1373.62	1168	0.967997	41075467
SRR14452674	PRJNA716985	AMPLICON	SAMN19029610	SRX10803523	SARS-CoV-2/Human/USA/TX-CDC-QDX23916623/2021	Illumina MiSeq	PAIRED	RT-PCR	VIRAL RNA	Severe acute respiratory syndrome coronavirus 2	Homo sapiens	ILLUMINA	2021-04-14	United States	North America	45	1429.98	1227	0.995318	42760593
SRR14452675	PRJNA716985	AMPLICON	SAMN19029611	SRX10803522	SARS-CoV-2/Human/USA/TX-CDC-QDX23916622/2021	Illumina MiSeq	PAIRED	RT-PCR	VIRAL RNA	Severe acute respiratory syndrome coronavirus 2	Homo sapiens	ILLUMINA	2021-04-14	United States	North America	43	1470.49	1318	0.995318	43971916
SRR14452676	PRJNA716985	AMPLICON	SAMN19029612	SRX10803521	SARS-CoV-2/Human/USA/TX-CDC-QDX23916621/2021	Illumina MiSeq	PAIRED	RT-PCR	VIRAL RNA	Severe acute respiratory syndrome coronavirus 2	Homo sapiens	ILLUMINA	2021-04-14	United States	North America	44	1446.69	1316	0.995318	43260480
SRR14452677	PRJNA716985	AMPLICON	SAMN19029613	SRX10803520	SARS-CoV-2/Human/USA/TX-CDC-QDX23916620/2021	Illumina MiSeq	PAIRED	RT-PCR	VIRAL RNA	Severe acute respiratory syndrome coronavirus 2	Homo sapiens	ILLUMINA	2021-04-14	United States	North America	45	736.477	621	0.990202	22022865
SRR14452678	PRJNA716985	AMPLICON	SAMN19029614	SRX10803519	SARS-CoV-2/Human/USA/TX-CDC-QDX23916619/2021	Illumina MiSeq	PAIRED	RT-PCR	VIRAL RNA	Severe acute respiratory syndrome coronavirus 2	Homo sapiens	ILLUMINA	2021-04-14	United States	North America	45	1493.55	1290	0.986356	44661652
SRR14452679	PRJNA716985	AMPLICON	SAMN19029615	SRX10803518	SARS-CoV-2/Human/USA/TX-CDC-QDX23916618/2021	Illumina MiSeq	PAIRED	RT-PCR	VIRAL RNA	Severe acute respiratory syndrome coronavirus 2	Homo sapiens	ILLUMINA	2021-04-14	United States	North America	27	1564.45	1366	0.995619	46781847
SRR14452680	PRJNA716985	AMPLICON	SAMN19029616	SRX10803517	SARS-CoV-2/Human/USA/TX-CDC-QDX23916617/2021	Illumina MiSeq	PAIRED	RT-PCR	VIRAL RNA	Severe acute respiratory syndrome coronavirus 2	Homo sapiens	ILLUMINA	2021-04-14	United States	North America	47	1757.53	1599	0.995318	52555465
SRR14452681	PRJNA716985	AMPLICON	SAMN19029617	SRX10803516	SARS-CoV-2/Human/USA/TX-CDC-QDX23916616/2021	Illumina MiSeq	PAIRED	RT-PCR	VIRAL RNA	Severe acute respiratory syndrome coronavirus 2	Homo sapiens	ILLUMINA	2021-04-13	United States	North America	35	1666.02	1423	0.977126	49819086
SRR14452685	PRJNA716985	AMPLICON	SAMN19029621	SRX10803512	SARS-CoV-2/Human/USA/TX-CDC-QDX23916611/2021	Illumina MiSeq	PAIRED	RT-PCR	VIRAL RNA	Severe acute respiratory syndrome coronavirus 2	Homo sapiens	ILLUMINA	2021-04-14	United States	North America	48	1794.64	1667	0.995318	53665172
SRR14452687	PRJNA716985	AMPLICON	SAMN19029623	SRX10803510	SARS-CoV-2/Human/USA/TX-CDC-QDX23916609/2021	Illumina MiSeq	PAIRED	RT-PCR	VIRAL RNA	Severe acute respiratory syndrome coronavirus 2	Homo sapiens	ILLUMINA	2021-04-14	United States	North America	47	656.967	497	0.918603	19645294
SRR14452688	PRJNA716985	AMPLICON	SAMN19029624	SRX10803509	SARS-CoV-2/Human/USA/TX-CDC-QDX23916607/2021	Illumina MiSeq	PAIRED	RT-PCR	VIRAL RNA	Severe acute respiratory syndrome coronavirus 2	Homo sapiens	ILLUMINA	2021-04-14	United States	North America	44	716.725	594	0.944186	21432228
SRR14452689	PRJNA716985	AMPLICON	SAMN19029625	SRX10803508	SARS-CoV-2/Human/USA/TX-CDC-QDX23916606/2021	Illumina MiSeq	PAIRED	RT-PCR	VIRAL RNA	Severe acute respiratory syndrome coronavirus 2	Homo sapiens	ILLUMINA	2021-04-14	United States	North America	48	1267.9	1107	0.995318	37913869
SRR14452690	PRJNA716985	AMPLICON	SAMN19029626	SRX10803507	SARS-CoV-2/Human/USA/TX-CDC-QDX23916605/2021	Illumina MiSeq	PAIRED	RT-PCR	VIRAL RNA	Severe acute respiratory syndrome coronavirus 2	Homo sapiens	ILLUMINA	2021-04-14	United States	North America	30	865.541	604	0.933151	25882284
SRR14452691	PRJNA716985	AMPLICON	SAMN19029627	SRX10803506	SARS-CoV-2/Human/USA/TX-CDC-QDX23916604/2021	Illumina MiSeq	PAIRED	RT-PCR	VIRAL RNA	Severe acute respiratory syndrome coronavirus 2	Homo sapiens	ILLUMINA	2021-04-14	United States	North America	43	1170.63	1065	0.985687	35005232
SRR14452692	PRJNA716985	AMPLICON	SAMN19029888	SRX10803505	SARS-CoV-2/Human/USA/LA-CDC-QDX23916602/2021	Illumina MiSeq	PAIRED	RT-PCR	VIRAL RNA	Severe acute respiratory syndrome coronavirus 2	Homo sapiens	ILLUMINA	2021-04-13	United States	North America	35	901.615	725	0.978798	26961006
SRR14452693	PRJNA716985	AMPLICON	SAMN19029628	SRX10803504	SARS-CoV-2/Human/USA/TX-CDC-QDX23916601/2021	Illumina MiSeq	PAIRED	RT-PCR	VIRAL RNA	Severe acute respiratory syndrome coronavirus 2	Homo sapiens	ILLUMINA	2021-04-13	United States	North America	38	1372.89	1209	0.995419	41053429
SRR14452694	PRJNA716985	AMPLICON	SAMN19029629	SRX10803503	SARS-CoV-2/Human/USA/TX-CDC-QDX23916599/2021	Illumina MiSeq	PAIRED	RT-PCR	VIRAL RNA	Severe acute respiratory syndrome coronavirus 2	Homo sapiens	ILLUMINA	2021-04-13	United States	North America	45	1328.43	1188	0.995318	39724114
SRR14452695	PRJNA716985	AMPLICON	SAMN19029630	SRX10803502	SARS-CoV-2/Human/USA/TX-CDC-QDX23916598/2021	Illumina MiSeq	PAIRED	RT-PCR	VIRAL RNA	Severe acute respiratory syndrome coronavirus 2	Homo sapiens	ILLUMINA	2021-04-13	United States	North America	47	658.961	487	0.926763	19704922
SRR14452696	PRJNA716985	AMPLICON	SAMN19029631	SRX10803501	SARS-CoV-2/Human/USA/TX-CDC-QDX23916597/2021	Illumina MiSeq	PAIRED	RT-PCR	VIRAL RNA	Severe acute respiratory syndrome coronavirus 2	Homo sapiens	ILLUMINA	2021-04-13	United States	North America	44	1497.03	1178	0.995318	44765808
SRR14452697	PRJNA716985	AMPLICON	SAMN19029632	SRX10803500	SARS-CoV-2/Human/USA/TX-CDC-QDX23916596/2021	Illumina MiSeq	PAIRED	RT-PCR	VIRAL RNA	Severe acute respiratory syndrome coronavirus 2	Homo sapiens	ILLUMINA	2021-04-13	United States	North America	43	1600.68	1417	0.995318	47865058
SRR14452698	PRJNA716985	AMPLICON	SAMN19029633	SRX10803499	SARS-CoV-2/Human/USA/TX-CDC-QDX23916595/2021	Illumina MiSeq	PAIRED	RT-PCR	VIRAL RNA	Severe acute respiratory syndrome coronavirus 2	Homo sapiens	ILLUMINA	2021-04-13	United States	North America	32	798.737	651	0.969501	23884622
SRR14452699	PRJNA716985	AMPLICON	SAMN19029634	SRX10803498	SARS-CoV-2/Human/USA/TX-CDC-QDX23916594/2021	Illumina MiSeq	PAIRED	RT-PCR	VIRAL RNA	Severe acute respiratory syndrome coronavirus 2	Homo sapiens	ILLUMINA	2021-04-13	United States	North America	42	1100.57	863	0.976825	32910256
SRR14452700	PRJNA716985	AMPLICON	SAMN19029635	SRX10803497	SARS-CoV-2/Human/USA/TX-CDC-QDX23916593/2021	Illumina MiSeq	PAIRED	RT-PCR	VIRAL RNA	Severe acute respiratory syndrome coronavirus 2	Homo sapiens	ILLUMINA	2021-04-13	United States	North America	53	1689.85	1532	0.976624	50531698
SRR14452701	PRJNA716985	AMPLICON	SAMN19029636	SRX10803496	SARS-CoV-2/Human/USA/TX-CDC-QDX23916591/2021	Illumina MiSeq	PAIRED	RT-PCR	VIRAL RNA	Severe acute respiratory syndrome coronavirus 2	Homo sapiens	ILLUMINA	2021-04-13	United States	North America	44	1470.31	1299	0.995318	43966616
SRR14452702	PRJNA716985	AMPLICON	SAMN19029637	SRX10803495	SARS-CoV-2/Human/USA/TX-CDC-QDX23916590/2021	Illumina MiSeq	PAIRED	RT-PCR	VIRAL RNA	Severe acute respiratory syndrome coronavirus 2	Homo sapiens	ILLUMINA	2021-04-13	United States	North America	51	1811.6	1568	0.995318	54172370
SRR14452703	PRJNA716985	AMPLICON	SAMN19029638	SRX10803494	SARS-CoV-2/Human/USA/TX-CDC-QDX23916589/2021	Illumina MiSeq	PAIRED	RT-PCR	VIRAL RNA	Severe acute respiratory syndrome coronavirus 2	Homo sapiens	ILLUMINA	2021-04-13	United States	North America	27	1310.85	1172	0.912517	39198251
SRR14452704	PRJNA716985	AMPLICON	SAMN19029639	SRX10803493	SARS-CoV-2/Human/USA/TX-CDC-QDX23916587/2021	Illumina MiSeq	PAIRED	RT-PCR	VIRAL RNA	Severe acute respiratory syndrome coronavirus 2	Homo sapiens	ILLUMINA	2021-04-13	United States	North America	48	1454.3	1321	0.995318	43487862
SRR14452705	PRJNA716985	AMPLICON	SAMN19029640	SRX10803492	SARS-CoV-2/Human/USA/TX-CDC-QDX23916586/2021	Illumina MiSeq	PAIRED	RT-PCR	VIRAL RNA	Severe acute respiratory syndrome coronavirus 2	Homo sapiens	ILLUMINA	2021-04-13	United States	North America	43	1215.24	1041	0.995318	36339306
SRR14452706	PRJNA716985	AMPLICON	SAMN19029641	SRX10803491	SARS-CoV-2/Human/USA/TX-CDC-QDX23916585/2021	Illumina MiSeq	PAIRED	RT-PCR	VIRAL RNA	Severe acute respiratory syndrome coronavirus 2	Homo sapiens	ILLUMINA	2021-04-13	United States	North America	45	1146.49	1045	0.995318	34283356
SRR14452707	PRJNA716985	AMPLICON	SAMN19029642	SRX10803490	SARS-CoV-2/Human/USA/TX-CDC-QDX23916584/2021	Illumina MiSeq	PAIRED	RT-PCR	VIRAL RNA	Severe acute respiratory syndrome coronavirus 2	Homo sapiens	ILLUMINA	2021-04-13	United States	North America	46	1767.42	1637	0.995318	52851013
SRR14452708	PRJNA716985	AMPLICON	SAMN19029643	SRX10803489	SARS-CoV-2/Human/USA/TX-CDC-QDX23916583/2021	Illumina MiSeq	PAIRED	RT-PCR	VIRAL RNA	Severe acute respiratory syndrome coronavirus 2	Homo sapiens	ILLUMINA	2021-04-13	United States	North America	47	1408.12	1209	0.995318	42107058
SRR14452709	PRJNA716985	AMPLICON	SAMN19029644	SRX10803488	SARS-CoV-2/Human/USA/TX-CDC-QDX23916582/2021	Illumina MiSeq	PAIRED	RT-PCR	VIRAL RNA	Severe acute respiratory syndrome coronavirus 2	Homo sapiens	ILLUMINA	2021-04-13	United States	North America	43	1934.4	1701	0.995318	57844301
SRR14452710	PRJNA716985	AMPLICON	SAMN19029645	SRX10803487	SARS-CoV-2/Human/USA/TX-CDC-QDX23916581/2021	Illumina MiSeq	PAIRED	RT-PCR	VIRAL RNA	Severe acute respiratory syndrome coronavirus 2	Homo sapiens	ILLUMINA	2021-04-13	United States	North America	30	1415.86	1335	0.975989	42338394
SRR14452712	PRJNA716985	AMPLICON	SAMN19029646	SRX10803485	SARS-CoV-2/Human/USA/TX-CDC-QDX23916578/2021	Illumina MiSeq	PAIRED	RT-PCR	VIRAL RNA	Severe acute respiratory syndrome coronavirus 2	Homo sapiens	ILLUMINA	2021-04-13	United States	North America	38	1390.28	1204	0.920677	41573611
SRR14452713	PRJNA716985	AMPLICON	SAMN19029647	SRX10803484	SARS-CoV-2/Human/USA/TX-CDC-QDX23916577/2021	Illumina MiSeq	PAIRED	RT-PCR	VIRAL RNA	Severe acute respiratory syndrome coronavirus 2	Homo sapiens	ILLUMINA	2021-04-13	United States	North America	29	1223.59	1105	0.936294	36588917
SRR14452714	PRJNA716985	AMPLICON	SAMN19029648	SRX10803483	SARS-CoV-2/Human/USA/TX-CDC-QDX23916576/2021	Illumina MiSeq	PAIRED	RT-PCR	VIRAL RNA	Severe acute respiratory syndrome coronavirus 2	Homo sapiens	ILLUMINA	2021-04-13	United States	North America	34	1159.02	1031	0.986791	34658110
SRR14452716	PRJNA716985	AMPLICON	SAMN19029889	SRX10803481	SARS-CoV-2/Human/USA/LA-CDC-QDX23916572/2021	Illumina MiSeq	PAIRED	RT-PCR	VIRAL RNA	Severe acute respiratory syndrome coronavirus 2	Homo sapiens	ILLUMINA	2021-04-12	United States	North America	39	1152.86	918	0.94626	34474004
SRR14452717	PRJNA716985	AMPLICON	SAMN19029904	SRX10803480	SARS-CoV-2/Human/USA/IL-CDC-QDX23916571/2021	Illumina MiSeq	PAIRED	RT-PCR	VIRAL RNA	Severe acute respiratory syndrome coronavirus 2	Homo sapiens	ILLUMINA	2021-04-12	United States	North America	44	1250.33	1026	0.995318	37388496
SRR14452718	PRJNA716985	AMPLICON	SAMN19029650	SRX10803479	SARS-CoV-2/Human/USA/TX-CDC-QDX23916570/2021	Illumina MiSeq	PAIRED	RT-PCR	VIRAL RNA	Severe acute respiratory syndrome coronavirus 2	Homo sapiens	ILLUMINA	2021-04-12	United States	North America	48	1294.36	1184	0.971341	38705247
SRR14452719	PRJNA716985	AMPLICON	SAMN19029651	SRX10803478	SARS-CoV-2/Human/USA/TX-CDC-QDX23916569/2021	Illumina MiSeq	PAIRED	RT-PCR	VIRAL RNA	Severe acute respiratory syndrome coronavirus 2	Homo sapiens	ILLUMINA	2021-04-12	United States	North America	42	748.682	652	0.995318	22387838
SRR14452720	PRJNA716985	AMPLICON	SAMN19029652	SRX10803477	SARS-CoV-2/Human/USA/TX-CDC-QDX23916568/2021	Illumina MiSeq	PAIRED	RT-PCR	VIRAL RNA	Severe acute respiratory syndrome coronavirus 2	Homo sapiens	ILLUMINA	2021-04-12	United States	North America	34	1232.47	1068	0.995519	36854553
SRR14452721	PRJNA716985	AMPLICON	SAMN19029653	SRX10803476	SARS-CoV-2/Human/USA/TX-CDC-QDX23916567/2021	Illumina MiSeq	PAIRED	RT-PCR	VIRAL RNA	Severe acute respiratory syndrome coronavirus 2	Homo sapiens	ILLUMINA	2021-04-12	United States	North America	47	904.814	809	0.986322	27056644
SRR14452722	PRJNA716985	AMPLICON	SAMN19029654	SRX10803475	SARS-CoV-2/Human/USA/TX-CDC-QDX23916566/2021	Illumina MiSeq	PAIRED	RT-PCR	VIRAL RNA	Severe acute respiratory syndrome coronavirus 2	Homo sapiens	ILLUMINA	2021-04-12	United States	North America	47	1205.35	1029	0.995318	36043507
SRR14452723	PRJNA716985	AMPLICON	SAMN19029655	SRX10803474	SARS-CoV-2/Human/USA/TX-CDC-QDX23916565/2021	Illumina MiSeq	PAIRED	RT-PCR	VIRAL RNA	Severe acute respiratory syndrome coronavirus 2	Homo sapiens	ILLUMINA	2021-04-12	United States	North America	45	370.217	318	0.923285	11070599
SRR14452726	PRJNA716985	AMPLICON	SAMN19029891	SRX10803471	SARS-CoV-2/Human/USA/LA-CDC-QDX23916562/2021	Illumina MiSeq	PAIRED	RT-PCR	VIRAL RNA	Severe acute respiratory syndrome coronavirus 2	Homo sapiens	ILLUMINA	2021-04-12	United States	North America	45	1188.48	1069	0.986088	35539055
SRR14452727	PRJNA716985	AMPLICON	SAMN19029657	SRX10803470	SARS-CoV-2/Human/USA/TX-CDC-QDX23916561/2021	Illumina MiSeq	PAIRED	RT-PCR	VIRAL RNA	Severe acute respiratory syndrome coronavirus 2	Homo sapiens	ILLUMINA	2021-04-12	United States	North America	46	1010.17	836	0.995318	30207112
SRR14452728	PRJNA716985	AMPLICON	SAMN19029929	SRX10803469	SARS-CoV-2/Human/USA/CA-CDC-QDX23916558/2021	Illumina MiSeq	PAIRED	RT-PCR	VIRAL RNA	Severe acute respiratory syndrome coronavirus 2	Homo sapiens	ILLUMINA	2021-04-14	United States	North America	62	1114.39	899	0.953349	33323708
SRR14452729	PRJNA716985	AMPLICON	SAMN19029930	SRX10803468	SARS-CoV-2/Human/USA/CA-CDC-QDX23916557/2021	Illumina MiSeq	PAIRED	RT-PCR	VIRAL RNA	Severe acute respiratory syndrome coronavirus 2	Homo sapiens	ILLUMINA	2021-04-14	United States	North America	70	878.737	627	0.967261	26276868
SRR14452730	PRJNA716985	AMPLICON	SAMN19029931	SRX10803467	SARS-CoV-2/Human/USA/CA-CDC-QDX23916556/2021	Illumina MiSeq	PAIRED	RT-PCR	VIRAL RNA	Severe acute respiratory syndrome coronavirus 2	Homo sapiens	ILLUMINA	2021-04-14	United States	North America	46	1419.45	1244	0.995318	42445818
SRR14452731	PRJNA716985	AMPLICON	SAMN19029932	SRX10803466	SARS-CoV-2/Human/USA/CA-CDC-QDX23916554/2021	Illumina MiSeq	PAIRED	RT-PCR	VIRAL RNA	Severe acute respiratory syndrome coronavirus 2	Homo sapiens	ILLUMINA	2021-04-14	United States	North America	43	1351.32	1202	0.980838	40408570
SRR14452732	PRJNA716985	AMPLICON	SAMN19029933	SRX10803465	SARS-CoV-2/Human/USA/CA-CDC-QDX23916553/2021	Illumina MiSeq	PAIRED	RT-PCR	VIRAL RNA	Severe acute respiratory syndrome coronavirus 2	Homo sapiens	ILLUMINA	2021-04-14	United States	North America	86	1394.88	1234	0.965789	41711118
SRR14452733	PRJNA716985	AMPLICON	SAMN19029934	SRX10803464	SARS-CoV-2/Human/USA/CA-CDC-QDX23916552/2021	Illumina MiSeq	PAIRED	RT-PCR	VIRAL RNA	Severe acute respiratory syndrome coronavirus 2	Homo sapiens	ILLUMINA	2021-04-14	United States	North America	46	1477.79	1360	0.995318	44190404
SRR14452735	PRJNA716985	AMPLICON	SAMN19029936	SRX10803462	SARS-CoV-2/Human/USA/CA-CDC-QDX23916550/2021	Illumina MiSeq	PAIRED	RT-PCR	VIRAL RNA	Severe acute respiratory syndrome coronavirus 2	Homo sapiens	ILLUMINA	2021-04-14	United States	North America	42	1158.96	1015	0.995318	34656272
SRR14452736	PRJNA716985	AMPLICON	SAMN19029937	SRX10803461	SARS-CoV-2/Human/USA/CA-CDC-QDX23916548/2021	Illumina MiSeq	PAIRED	RT-PCR	VIRAL RNA	Severe acute respiratory syndrome coronavirus 2	Homo sapiens	ILLUMINA	2021-04-14	United States	North America	46	1254.99	1039	0.995318	37527911
SRR14452737	PRJNA716985	AMPLICON	SAMN19029938	SRX10803460	SARS-CoV-2/Human/USA/CA-CDC-QDX23916547/2021	Illumina MiSeq	PAIRED	RT-PCR	VIRAL RNA	Severe acute respiratory syndrome coronavirus 2	Homo sapiens	ILLUMINA	2021-04-14	United States	North America	42	1303.38	1127	0.995318	38975031
SRR14452738	PRJNA716985	AMPLICON	SAMN19029856	SRX10803459	SARS-CoV-2/Human/USA/NH-CDC-QDX23997614/2021	Illumina MiSeq	PAIRED	RT-PCR	VIRAL RNA	Severe acute respiratory syndrome coronavirus 2	Homo sapiens	ILLUMINA	2021-04-14	United States	North America	31	1076.04	965	0.986791	32176911
SRR14452739	PRJNA716985	AMPLICON	SAMN19029857	SRX10803458	SARS-CoV-2/Human/USA/NH-CDC-QDX23997612/2021	Illumina MiSeq	PAIRED	RT-PCR	VIRAL RNA	Severe acute respiratory syndrome coronavirus 2	Homo sapiens	ILLUMINA	2021-04-14	United States	North America	33	1756.37	1579	0.986791	52520635
SRR14452740	PRJNA716985	AMPLICON	SAMN19029858	SRX10803457	SARS-CoV-2/Human/USA/NH-CDC-QDX23997610/2021	Illumina MiSeq	PAIRED	RT-PCR	VIRAL RNA	Severe acute respiratory syndrome coronavirus 2	Homo sapiens	ILLUMINA	2021-04-14	United States	North America	49	491.194	428	0.992308	14688162
SRR14452741	PRJNA716985	AMPLICON	SAMN19029660	SRX10803456	SARS-CoV-2/Human/USA/RI-CDC-QDX23997604/2021	Illumina MiSeq	PAIRED	RT-PCR	VIRAL RNA	Severe acute respiratory syndrome coronavirus 2	Homo sapiens	ILLUMINA	2021-04-14	United States	North America	42	1175.34	1027	0.995318	35146318
SRR14452742	PRJNA716985	AMPLICON	SAMN19029701	SRX10803455	SARS-CoV-2/Human/USA/NY-CDC-QDX23997603/2021	Illumina MiSeq	PAIRED	RT-PCR	VIRAL RNA	Severe acute respiratory syndrome coronavirus 2	Homo sapiens	ILLUMINA	2021-04-14	United States	North America	44	1385.54	1185	0.988128	41431828
SRR14452743	PRJNA716985	AMPLICON	SAMN19029661	SRX10803454	SARS-CoV-2/Human/USA/RI-CDC-QDX23997601/2021	Illumina MiSeq	PAIRED	RT-PCR	VIRAL RNA	Severe acute respiratory syndrome coronavirus 2	Homo sapiens	ILLUMINA	2021-04-14	United States	North America	32	1227.48	991	0.981106	36705298
SRR14452744	PRJNA716985	AMPLICON	SAMN19029662	SRX10803453	SARS-CoV-2/Human/USA/RI-CDC-QDX23997600/2021	Illumina MiSeq	PAIRED	RT-PCR	VIRAL RNA	Severe acute respiratory syndrome coronavirus 2	Homo sapiens	ILLUMINA	2021-04-14	United States	North America	48	1444.29	1297	0.97833	43188575
SRR14452745	PRJNA716985	AMPLICON	SAMN19029663	SRX10803452	SARS-CoV-2/Human/USA/RI-CDC-QDX23997599/2021	Illumina MiSeq	PAIRED	RT-PCR	VIRAL RNA	Severe acute respiratory syndrome coronavirus 2	Homo sapiens	ILLUMINA	2021-04-14	United States	North America	34	509.983	405	0.929739	15250019
SRR14452746	PRJNA716985	AMPLICON	SAMN19029664	SRX10803451	SARS-CoV-2/Human/USA/RI-CDC-QDX23997596/2021	Illumina MiSeq	PAIRED	RT-PCR	VIRAL RNA	Severe acute respiratory syndrome coronavirus 2	Homo sapiens	ILLUMINA	2021-04-13	United States	North America	45	637.938	563	0.986791	19076256
SRR14452747	PRJNA716985	AMPLICON	SAMN19029859	SRX10803450	SARS-CoV-2/Human/USA/NH-CDC-QDX23997586/2021	Illumina MiSeq	PAIRED	RT-PCR	VIRAL RNA	Severe acute respiratory syndrome coronavirus 2	Homo sapiens	ILLUMINA	2021-04-13	United States	North America	51	1615.86	1330	0.995318	48319189
SRR14452748	PRJNA716985	AMPLICON	SAMN19029860	SRX10803449	SARS-CoV-2/Human/USA/NH-CDC-QDX23997584/2021	Illumina MiSeq	PAIRED	RT-PCR	VIRAL RNA	Severe acute respiratory syndrome coronavirus 2	Homo sapiens	ILLUMINA	2021-04-13	United States	North America	55	1346.71	1091	0.985052	40270793
SRR14452749	PRJNA716985	AMPLICON	SAMN19029525	SRX10803448	SARS-CoV-2/Human/USA/VT-CDC-QDX23997582/2021	Illumina MiSeq	PAIRED	RT-PCR	VIRAL RNA	Severe acute respiratory syndrome coronavirus 2	Homo sapiens	ILLUMINA	2021-04-13	United States	North America	28	469.146	405	0.977427	14028878
SRR14452750	PRJNA716985	AMPLICON	SAMN19029861	SRX10803447	SARS-CoV-2/Human/USA/NH-CDC-QDX23997581/2021	Illumina MiSeq	PAIRED	RT-PCR	VIRAL RNA	Severe acute respiratory syndrome coronavirus 2	Homo sapiens	ILLUMINA	2021-04-13	United States	North America	34	1571.15	1359	0.985888	46982013
SRR14452751	PRJNA716985	AMPLICON	SAMN19029862	SRX10803446	SARS-CoV-2/Human/USA/NH-CDC-QDX23997572/2021	Illumina MiSeq	PAIRED	RT-PCR	VIRAL RNA	Severe acute respiratory syndrome coronavirus 2	Homo sapiens	ILLUMINA	2021-04-13	United States	North America	45	534.98	479	0.985587	15997521
SRR14452752	PRJNA716985	AMPLICON	SAMN19029665	SRX10803445	SARS-CoV-2/Human/USA/RI-CDC-QDX23997565/2021	Illumina MiSeq	PAIRED	RT-PCR	VIRAL RNA	Severe acute respiratory syndrome coronavirus 2	Homo sapiens	ILLUMINA	2021-04-13	United States	North America	39	1450.23	1225	0.99368	43366282
SRR14452753	PRJNA716985	AMPLICON	SAMN19029863	SRX10803444	SARS-CoV-2/Human/USA/NH-CDC-QDX23997564/2021	Illumina MiSeq	PAIRED	RT-PCR	VIRAL RNA	Severe acute respiratory syndrome coronavirus 2	Homo sapiens	ILLUMINA	2021-04-13	United States	North America	47	2101.91	1779	0.995318	62853278
SRR14452754	PRJNA716985	AMPLICON	SAMN19029864	SRX10803443	SARS-CoV-2/Human/USA/NH-CDC-QDX23997561/2021	Illumina MiSeq	PAIRED	RT-PCR	VIRAL RNA	Severe acute respiratory syndrome coronavirus 2	Homo sapiens	ILLUMINA	2021-04-13	United States	North America	33	1006.34	855	0.983446	30092446
SRR14452755	PRJNA716985	AMPLICON	SAMN19029865	SRX10803442	SARS-CoV-2/Human/USA/NH-CDC-QDX23997560/2021	Illumina MiSeq	PAIRED	RT-PCR	VIRAL RNA	Severe acute respiratory syndrome coronavirus 2	Homo sapiens	ILLUMINA	2021-04-13	United States	North America	45	1361.64	1197	0.995318	40717259
SRR14452756	PRJNA716985	AMPLICON	SAMN19029866	SRX10803441	SARS-CoV-2/Human/USA/NH-CDC-QDX23997559/2021	Illumina MiSeq	PAIRED	RT-PCR	VIRAL RNA	Severe acute respiratory syndrome coronavirus 2	Homo sapiens	ILLUMINA	2021-04-13	United States	North America	35	374.948	330	0.961375	11212081
SRR14452757	PRJNA716985	AMPLICON	SAMN19029867	SRX10803440	SARS-CoV-2/Human/USA/NH-CDC-QDX23997558/2021	Illumina MiSeq	PAIRED	RT-PCR	VIRAL RNA	Severe acute respiratory syndrome coronavirus 2	Homo sapiens	ILLUMINA	2021-04-13	United States	North America	36	1094.89	978	0.99485	32740374
SRR14452758	PRJNA716985	AMPLICON	SAMN19029868	SRX10803439	SARS-CoV-2/Human/USA/NH-CDC-QDX23997557/2021	Illumina MiSeq	PAIRED	RT-PCR	VIRAL RNA	Severe acute respiratory syndrome coronavirus 2	Homo sapiens	ILLUMINA	2021-04-13	United States	North America	41	1572.01	1323	0.995318	47007938
SRR14452759	PRJNA716985	AMPLICON	SAMN19029869	SRX10803438	SARS-CoV-2/Human/USA/NH-CDC-QDX23997556/2021	Illumina MiSeq	PAIRED	RT-PCR	VIRAL RNA	Severe acute respiratory syndrome coronavirus 2	Homo sapiens	ILLUMINA	2021-04-13	United States	North America	34	1436.22	1264	0.995954	42947162
SRR14452760	PRJNA716985	AMPLICON	SAMN19029870	SRX10803437	SARS-CoV-2/Human/USA/NH-CDC-QDX23997555/2021	Illumina MiSeq	PAIRED	RT-PCR	VIRAL RNA	Severe acute respiratory syndrome coronavirus 2	Homo sapiens	ILLUMINA	2021-04-13	United States	North America	42	606.803	521	0.95569	18145226
SRR14452761	PRJNA716985	AMPLICON	SAMN19029871	SRX10803436	SARS-CoV-2/Human/USA/NH-CDC-QDX23997548/2021	Illumina MiSeq	PAIRED	RT-PCR	VIRAL RNA	Severe acute respiratory syndrome coronavirus 2	Homo sapiens	ILLUMINA	2021-04-13	United States	North America	28	1532.1	1372	0.978163	45814384
SRR14452762	PRJNA716985	AMPLICON	SAMN19029872	SRX10803435	SARS-CoV-2/Human/USA/NH-CDC-QDX23997547/2021	Illumina MiSeq	PAIRED	RT-PCR	VIRAL RNA	Severe acute respiratory syndrome coronavirus 2	Homo sapiens	ILLUMINA	2021-04-13	United States	North America	43	551.194	483	0.986322	16482351
SRR14452763	PRJNA716985	AMPLICON	SAMN19029873	SRX10803434	SARS-CoV-2/Human/USA/NH-CDC-QDX23997546/2021	Illumina MiSeq	PAIRED	RT-PCR	VIRAL RNA	Severe acute respiratory syndrome coronavirus 2	Homo sapiens	ILLUMINA	2021-04-12	United States	North America	50	692.69	591	0.989968	20713521
SRR14452764	PRJNA716985	AMPLICON	SAMN19029666	SRX10803433	SARS-CoV-2/Human/USA/RI-CDC-QDX23997541/2021	Illumina MiSeq	PAIRED	RT-PCR	VIRAL RNA	Severe acute respiratory syndrome coronavirus 2	Homo sapiens	ILLUMINA	2021-04-12	United States	North America	46	687.084	604	0.991305	20545867
SRR14452765	PRJNA716985	AMPLICON	SAMN19029667	SRX10803432	SARS-CoV-2/Human/USA/RI-CDC-QDX23997540/2021	Illumina MiSeq	PAIRED	RT-PCR	VIRAL RNA	Severe acute respiratory syndrome coronavirus 2	Homo sapiens	ILLUMINA	2021-04-12	United States	North America	47	540.349	459	0.995318	16158047
SRR14452766	PRJNA716985	AMPLICON	SAMN19029874	SRX10803431	SARS-CoV-2/Human/USA/NH-CDC-QDX23997535/2021	Illumina MiSeq	PAIRED	RT-PCR	VIRAL RNA	Severe acute respiratory syndrome coronavirus 2	Homo sapiens	ILLUMINA	2021-04-12	United States	North America	44	1087.64	952	0.995318	32523804
SRR14452767	PRJNA716985	AMPLICON	SAMN19029875	SRX10803430	SARS-CoV-2/Human/USA/NH-CDC-QDX23997534/2021	Illumina MiSeq	PAIRED	RT-PCR	VIRAL RNA	Severe acute respiratory syndrome coronavirus 2	Homo sapiens	ILLUMINA	2021-04-12	United States	North America	44	1641.18	1455	0.995318	49076302
SRR14452768	PRJNA716985	AMPLICON	SAMN19029876	SRX10803429	SARS-CoV-2/Human/USA/NH-CDC-QDX23997532/2021	Illumina MiSeq	PAIRED	RT-PCR	VIRAL RNA	Severe acute respiratory syndrome coronavirus 2	Homo sapiens	ILLUMINA	2021-04-12	United States	North America	31	1241.45	1068	0.986791	37123008
SRR14452769	PRJNA716985	AMPLICON	SAMN19029877	SRX10803428	SARS-CoV-2/Human/USA/NH-CDC-QDX23997531/2021	Illumina MiSeq	PAIRED	RT-PCR	VIRAL RNA	Severe acute respiratory syndrome coronavirus 2	Homo sapiens	ILLUMINA	2021-04-11	United States	North America	46	352.458	302	0.933084	10539557
SRR14452770	PRJNA716985	AMPLICON	SAMN19029939	SRX10803427	SARS-CoV-2/Human/USA/CA-CDC-QDX23916546/2021	Illumina MiSeq	PAIRED	RT-PCR	VIRAL RNA	Severe acute respiratory syndrome coronavirus 2	Homo sapiens	ILLUMINA	2021-04-14	United States	North America	38	1280.35	1142	0.995318	38286318
SRR14452771	PRJNA716985	AMPLICON	SAMN19029940	SRX10803426	SARS-CoV-2/Human/USA/CA-CDC-QDX23916545/2021	Illumina MiSeq	PAIRED	RT-PCR	VIRAL RNA	Severe acute respiratory syndrome coronavirus 2	Homo sapiens	ILLUMINA	2021-04-14	United States	North America	35	541.757	462	0.946594	16200160
SRR14452772	PRJNA716985	AMPLICON	SAMN19029941	SRX10803425	SARS-CoV-2/Human/USA/CA-CDC-QDX23916543/2021	Illumina MiSeq	PAIRED	RT-PCR	VIRAL RNA	Severe acute respiratory syndrome coronavirus 2	Homo sapiens	ILLUMINA	2021-04-14	United States	North America	49	1104.82	1017	0.985486	33037389
SRR14452773	PRJNA716985	AMPLICON	SAMN19029942	SRX10803424	SARS-CoV-2/Human/USA/CA-CDC-QDX23916541/2021	Illumina MiSeq	PAIRED	RT-PCR	VIRAL RNA	Severe acute respiratory syndrome coronavirus 2	Homo sapiens	ILLUMINA	2021-04-14	United States	North America	44	1350.04	1157	0.987292	40370341
SRR14452774	PRJNA716985	AMPLICON	SAMN19029943	SRX10803423	SARS-CoV-2/Human/USA/CA-CDC-QDX23916540/2021	Illumina MiSeq	PAIRED	RT-PCR	VIRAL RNA	Severe acute respiratory syndrome coronavirus 2	Homo sapiens	ILLUMINA	2021-04-14	United States	North America	52	945.228	741	0.97823	28265153
SRR14452775	PRJNA716985	AMPLICON	SAMN19029944	SRX10803422	SARS-CoV-2/Human/USA/CA-CDC-QDX23916538/2021	Illumina MiSeq	PAIRED	RT-PCR	VIRAL RNA	Severe acute respiratory syndrome coronavirus 2	Homo sapiens	ILLUMINA	2021-04-14	United States	North America	45	1432.62	1256	0.995318	42839749
SRR14452776	PRJNA716985	AMPLICON	SAMN19029945	SRX10803421	SARS-CoV-2/Human/USA/CA-CDC-QDX23916537/2021	Illumina MiSeq	PAIRED	RT-PCR	VIRAL RNA	Severe acute respiratory syndrome coronavirus 2	Homo sapiens	ILLUMINA	2021-04-14	United States	North America	44	1335.27	1158	0.986322	39928468
SRR14452777	PRJNA716985	AMPLICON	SAMN19029946	SRX10803420	SARS-CoV-2/Human/USA/CA-CDC-QDX23916536/2021	Illumina MiSeq	PAIRED	RT-PCR	VIRAL RNA	Severe acute respiratory syndrome coronavirus 2	Homo sapiens	ILLUMINA	2021-04-14	United States	North America	41	1076.43	945	0.991305	32188432
SRR14452778	PRJNA716985	AMPLICON	SAMN19029947	SRX10803419	SARS-CoV-2/Human/USA/CA-CDC-QDX23916535/2021	Illumina MiSeq	PAIRED	RT-PCR	VIRAL RNA	Severe acute respiratory syndrome coronavirus 2	Homo sapiens	ILLUMINA	2021-04-14	United States	North America	38	1151.18	1010	0.969568	34423882
SRR14452779	PRJNA716985	AMPLICON	SAMN19029948	SRX10803418	SARS-CoV-2/Human/USA/CA-CDC-QDX23916534/2021	Illumina MiSeq	PAIRED	RT-PCR	VIRAL RNA	Severe acute respiratory syndrome coronavirus 2	Homo sapiens	ILLUMINA	2021-04-13	United States	North America	45	1133.43	1010	0.995318	33893052
SRR14452780	PRJNA716985	AMPLICON	SAMN19029949	SRX10803417	SARS-CoV-2/Human/USA/CA-CDC-QDX23916532/2021	Illumina MiSeq	PAIRED	RT-PCR	VIRAL RNA	Severe acute respiratory syndrome coronavirus 2	Homo sapiens	ILLUMINA	2021-04-14	United States	North America	44	1609.86	1391	0.995318	48139599
SRR14452781	PRJNA716985	AMPLICON	SAMN19029950	SRX10803416	SARS-CoV-2/Human/USA/CA-CDC-QDX23916531/2021	Illumina MiSeq	PAIRED	RT-PCR	VIRAL RNA	Severe acute respiratory syndrome coronavirus 2	Homo sapiens	ILLUMINA	2021-04-14	United States	North America	48	1392.72	1127	0.988229	41646652
SRR14452783	PRJNA716985	AMPLICON	SAMN19029952	SRX10803414	SARS-CoV-2/Human/USA/CA-CDC-QDX23916528/2021	Illumina MiSeq	PAIRED	RT-PCR	VIRAL RNA	Severe acute respiratory syndrome coronavirus 2	Homo sapiens	ILLUMINA	2021-04-13	United States	North America	26	564.465	484	0.966726	16879210
SRR14452784	PRJNA716985	AMPLICON	SAMN19029953	SRX10803413	SARS-CoV-2/Human/USA/CA-CDC-QDX23916527/2021	Illumina MiSeq	PAIRED	RT-PCR	VIRAL RNA	Severe acute respiratory syndrome coronavirus 2	Homo sapiens	ILLUMINA	2021-04-13	United States	North America	39	1151.95	960	0.969267	34446814
SRR14452785	PRJNA716985	AMPLICON	SAMN19029954	SRX10803412	SARS-CoV-2/Human/USA/CA-CDC-QDX23916526/2021	Illumina MiSeq	PAIRED	RT-PCR	VIRAL RNA	Severe acute respiratory syndrome coronavirus 2	Homo sapiens	ILLUMINA	2021-04-13	United States	North America	44	1527.67	1410	0.973548	45682046
SRR14452797	PRJNA716985	AMPLICON	SAMN19028712	SRX10803771	SARS-CoV-2/Human/USA/MI-CDC-QDX23893179/2021	Illumina MiSeq	PAIRED	RT-PCR	VIRAL RNA	Severe acute respiratory syndrome coronavirus 2	Homo sapiens	ILLUMINA	2021-04-12	United States	North America	44	1080.83	903	0.962679	32319922
SRR14452798	PRJNA716985	AMPLICON	SAMN19028713	SRX10803770	SARS-CoV-2/Human/USA/MI-CDC-QDX23893174/2021	Illumina MiSeq	PAIRED	RT-PCR	VIRAL RNA	Severe acute respiratory syndrome coronavirus 2	Homo sapiens	ILLUMINA	2021-04-12	United States	North America	42	1105.1	910	0.972745	33045808
SRR14452799	PRJNA716985	AMPLICON	SAMN19028714	SRX10803769	SARS-CoV-2/Human/USA/MI-CDC-QDX23893173/2021	Illumina MiSeq	PAIRED	RT-PCR	VIRAL RNA	Severe acute respiratory syndrome coronavirus 2	Homo sapiens	ILLUMINA	2021-04-12	United States	North America	44	1161.65	990	0.978664	34736919
SRR14452800	PRJNA716985	AMPLICON	SAMN19028715	SRX10803768	SARS-CoV-2/Human/USA/MI-CDC-QDX23893166/2021	Illumina MiSeq	PAIRED	RT-PCR	VIRAL RNA	Severe acute respiratory syndrome coronavirus 2	Homo sapiens	ILLUMINA	2021-04-12	United States	North America	50	845.401	704	0.977962	25280041
SRR14452801	PRJNA716985	AMPLICON	SAMN19028756	SRX10803767	SARS-CoV-2/Human/USA/IN-CDC-QDX23893157/2021	Illumina MiSeq	PAIRED	RT-PCR	VIRAL RNA	Severe acute respiratory syndrome coronavirus 2	Homo sapiens	ILLUMINA	2021-04-12	United States	North America	30	1031.23	856	0.973147	30836898
SRR14452802	PRJNA716985	AMPLICON	SAMN19028646	SRX10803766	SARS-CoV-2/Human/USA/OH-CDC-QDX23893154/2021	Illumina MiSeq	PAIRED	RT-PCR	VIRAL RNA	Severe acute respiratory syndrome coronavirus 2	Homo sapiens	ILLUMINA	2021-04-12	United States	North America	44	767.47	664	0.982343	22949663
SRR14452803	PRJNA716985	AMPLICON	SAMN19028716	SRX10803765	SARS-CoV-2/Human/USA/MI-CDC-QDX23893147/2021	Illumina MiSeq	PAIRED	RT-PCR	VIRAL RNA	Severe acute respiratory syndrome coronavirus 2	Homo sapiens	ILLUMINA	2021-04-12	United States	North America	45	1020.99	858	0.987292	30530545
SRR14452804	PRJNA716985	AMPLICON	SAMN19028717	SRX10803764	SARS-CoV-2/Human/USA/MI-CDC-QDX23893142/2021	Illumina MiSeq	PAIRED	RT-PCR	VIRAL RNA	Severe acute respiratory syndrome coronavirus 2	Homo sapiens	ILLUMINA	2021-04-12	United States	North America	45	969.671	792	0.986356	28996078
SRR14452805	PRJNA716985	AMPLICON	SAMN19028718	SRX10803763	SARS-CoV-2/Human/USA/MI-CDC-QDX23893138/2021	Illumina MiSeq	PAIRED	RT-PCR	VIRAL RNA	Severe acute respiratory syndrome coronavirus 2	Homo sapiens	ILLUMINA	2021-04-12	United States	North America	45	1039.97	843	0.978664	31098089
SRR14452806	PRJNA716985	AMPLICON	SAMN19028719	SRX10803762	SARS-CoV-2/Human/USA/MI-CDC-QDX23893132/2021	Illumina MiSeq	PAIRED	RT-PCR	VIRAL RNA	Severe acute respiratory syndrome coronavirus 2	Homo sapiens	ILLUMINA	2021-04-12	United States	North America	45	973.963	765	0.979367	29124414
SRR14452807	PRJNA716985	AMPLICON	SAMN19028720	SRX10803761	SARS-CoV-2/Human/USA/MI-CDC-QDX23893114/2021	Illumina MiSeq	PAIRED	RT-PCR	VIRAL RNA	Severe acute respiratory syndrome coronavirus 2	Homo sapiens	ILLUMINA	2021-04-12	United States	North America	44	1157.79	972	0.96502	34621412
SRR14452808	PRJNA716985	AMPLICON	SAMN19028711	SRX10803760	SARS-CoV-2/Human/USA/MN-CDC-QDX23893111/2021	Illumina MiSeq	PAIRED	RT-PCR	VIRAL RNA	Severe acute respiratory syndrome coronavirus 2	Homo sapiens	ILLUMINA	2021-04-12	United States	North America	33	852.36	683	0.995954	25488127
SRR14452809	PRJNA716985	AMPLICON	SAMN19028727	SRX10803759	SARS-CoV-2/Human/USA/MA-CDC-QDX23893101/2021	Illumina MiSeq	PAIRED	RT-PCR	VIRAL RNA	Severe acute respiratory syndrome coronavirus 2	Homo sapiens	ILLUMINA	2021-04-12	United States	North America	37	1078.35	914	0.969903	32245826
SRR14452810	PRJNA716985	AMPLICON	SAMN19028705	SRX10803758	SARS-CoV-2/Human/USA/NH-CDC-QDX23893096/2021	Illumina MiSeq	PAIRED	RT-PCR	VIRAL RNA	Severe acute respiratory syndrome coronavirus 2	Homo sapiens	ILLUMINA	2021-04-12	United States	North America	34	939.8	817	0.978865	28102838
SRR14452811	PRJNA716985	AMPLICON	SAMN19028728	SRX10803757	SARS-CoV-2/Human/USA/MA-CDC-QDX23893095/2021	Illumina MiSeq	PAIRED	RT-PCR	VIRAL RNA	Severe acute respiratory syndrome coronavirus 2	Homo sapiens	ILLUMINA	2021-04-12	United States	North America	33	878.042	693	0.965187	26256078
SRR14452812	PRJNA716985	AMPLICON	SAMN19028729	SRX10803756	SARS-CoV-2/Human/USA/MA-CDC-QDX23893093/2021	Illumina MiSeq	PAIRED	RT-PCR	VIRAL RNA	Severe acute respiratory syndrome coronavirus 2	Homo sapiens	ILLUMINA	2021-04-12	United States	North America	48	1001.95	858	0.978664	29961446
SRR14452813	PRJNA716985	AMPLICON	SAMN19028730	SRX10803755	SARS-CoV-2/Human/USA/MA-CDC-QDX23893092/2021	Illumina MiSeq	PAIRED	RT-PCR	VIRAL RNA	Severe acute respiratory syndrome coronavirus 2	Homo sapiens	ILLUMINA	2021-04-12	United States	North America	32	1237.18	1011	0.930341	36995327
SRR14452814	PRJNA716985	AMPLICON	SAMN19028721	SRX10803754	SARS-CoV-2/Human/USA/ME-CDC-QDX23893086/2021	Illumina MiSeq	PAIRED	RT-PCR	VIRAL RNA	Severe acute respiratory syndrome coronavirus 2	Homo sapiens	ILLUMINA	2021-04-12	United States	North America	40	1029.79	885	0.991205	30793887
SRR14452815	PRJNA716985	AMPLICON	SAMN19028722	SRX10803753	SARS-CoV-2/Human/USA/ME-CDC-QDX23893082/2021	Illumina MiSeq	PAIRED	RT-PCR	VIRAL RNA	Severe acute respiratory syndrome coronavirus 2	Homo sapiens	ILLUMINA	2021-04-12	United States	North America	27	1076.72	931	0.9691	32197133
SRR14452816	PRJNA716985	AMPLICON	SAMN19028723	SRX10803752	SARS-CoV-2/Human/USA/ME-CDC-QDX23893080/2021	Illumina MiSeq	PAIRED	RT-PCR	VIRAL RNA	Severe acute respiratory syndrome coronavirus 2	Homo sapiens	ILLUMINA	2021-04-12	United States	North America	37	527.725	374	0.90516	15780566
SRR14452817	PRJNA716985	AMPLICON	SAMN19028724	SRX10803751	SARS-CoV-2/Human/USA/ME-CDC-QDX23893079/2021	Illumina MiSeq	PAIRED	RT-PCR	VIRAL RNA	Severe acute respiratory syndrome coronavirus 2	Homo sapiens	ILLUMINA	2021-04-12	United States	North America	47	742.637	564	0.976825	22207075
SRR14452818	PRJNA716985	AMPLICON	SAMN19028725	SRX10803750	SARS-CoV-2/Human/USA/ME-CDC-QDX23893078/2021	Illumina MiSeq	PAIRED	RT-PCR	VIRAL RNA	Severe acute respiratory syndrome coronavirus 2	Homo sapiens	ILLUMINA	2021-04-12	United States	North America	29	1080.79	952	0.978965	32318947
SRR14452819	PRJNA716985	AMPLICON	SAMN19028706	SRX10803749	SARS-CoV-2/Human/USA/NH-CDC-QDX23893067/2021	Illumina MiSeq	PAIRED	RT-PCR	VIRAL RNA	Severe acute respiratory syndrome coronavirus 2	Homo sapiens	ILLUMINA	2021-04-12	United States	North America	39	1173.26	982	0.989901	35084077
SRR14452820	PRJNA716985	AMPLICON	SAMN19028731	SRX10803748	SARS-CoV-2/Human/USA/MA-CDC-QDX23893066/2021	Illumina MiSeq	PAIRED	RT-PCR	VIRAL RNA	Severe acute respiratory syndrome coronavirus 2	Homo sapiens	ILLUMINA	2021-04-12	United States	North America	25	1037.15	781	0.901849	31013941
SRR14452821	PRJNA716985	AMPLICON	SAMN19028707	SRX10803747	SARS-CoV-2/Human/USA/NH-CDC-QDX23893055/2021	Illumina MiSeq	PAIRED	RT-PCR	VIRAL RNA	Severe acute respiratory syndrome coronavirus 2	Homo sapiens	ILLUMINA	2021-04-12	United States	North America	34	1186.12	1044	0.975721	35468535
SRR14452822	PRJNA716985	AMPLICON	SAMN19028708	SRX10803746	SARS-CoV-2/Human/USA/NH-CDC-QDX23893054/2021	Illumina MiSeq	PAIRED	RT-PCR	VIRAL RNA	Severe acute respiratory syndrome coronavirus 2	Homo sapiens	ILLUMINA	2021-04-12	United States	North America	29	1093.4	986	0.953215	32696027
SRR14452823	PRJNA716985	AMPLICON	SAMN19028732	SRX10803745	SARS-CoV-2/Human/USA/MA-CDC-QDX23893053/2021	Illumina MiSeq	PAIRED	RT-PCR	VIRAL RNA	Severe acute respiratory syndrome coronavirus 2	Homo sapiens	ILLUMINA	2021-04-12	United States	North America	47	1051.16	890	0.969669	31432705
SRR14452826	PRJNA716985	AMPLICON	SAMN19028726	SRX10803742	SARS-CoV-2/Human/USA/ME-CDC-QDX23893044/2021	Illumina MiSeq	PAIRED	RT-PCR	VIRAL RNA	Severe acute respiratory syndrome coronavirus 2	Homo sapiens	ILLUMINA	2021-04-12	United States	North America	28	902.595	723	0.974618	26990286
SRR14452827	PRJNA716985	AMPLICON	SAMN19028734	SRX10803741	SARS-CoV-2/Human/USA/MA-CDC-QDX23893041/2021	Illumina MiSeq	PAIRED	RT-PCR	VIRAL RNA	Severe acute respiratory syndrome coronavirus 2	Homo sapiens	ILLUMINA	2021-04-12	United States	North America	29	1336.05	1054	0.978531	39951845
SRR14452829	PRJNA716985	AMPLICON	SAMN19028735	SRX10803739	SARS-CoV-2/Human/USA/MA-CDC-QDX23893028/2021	Illumina MiSeq	PAIRED	RT-PCR	VIRAL RNA	Severe acute respiratory syndrome coronavirus 2	Homo sapiens	ILLUMINA	2021-04-12	United States	North America	44	844.35	690	0.978664	25248589
SRR14452830	PRJNA716985	AMPLICON	SAMN19028736	SRX10803738	SARS-CoV-2/Human/USA/MA-CDC-QDX23893018/2021	Illumina MiSeq	PAIRED	RT-PCR	VIRAL RNA	Severe acute respiratory syndrome coronavirus 2	Homo sapiens	ILLUMINA	2021-04-12	United States	North America	41	848.444	636	0.955255	25371006
SRR14452831	PRJNA716985	AMPLICON	SAMN19028737	SRX10803737	SARS-CoV-2/Human/USA/MA-CDC-QDX23893012/2021	Illumina MiSeq	PAIRED	RT-PCR	VIRAL RNA	Severe acute respiratory syndrome coronavirus 2	Homo sapiens	ILLUMINA	2021-04-12	United States	North America	40	1052.59	781	0.902217	31475550
SRR14452832	PRJNA716985	AMPLICON	SAMN19028738	SRX10803736	SARS-CoV-2/Human/USA/MA-CDC-QDX23893010/2021	Illumina MiSeq	PAIRED	RT-PCR	VIRAL RNA	Severe acute respiratory syndrome coronavirus 2	Homo sapiens	ILLUMINA	2021-04-12	United States	North America	47	1127.69	921	0.975588	33721274
SRR14452833	PRJNA716985	AMPLICON	SAMN19028739	SRX10803735	SARS-CoV-2/Human/USA/MA-CDC-QDX23893009/2021	Illumina MiSeq	PAIRED	RT-PCR	VIRAL RNA	Severe acute respiratory syndrome coronavirus 2	Homo sapiens	ILLUMINA	2021-04-12	United States	North America	40	1070.03	809	0.927766	31997183
SRR14452834	PRJNA716985	AMPLICON	SAMN19028792	SRX10803734	SARS-CoV-2/Human/USA/CT-CDC-QDX23893007/2021	Illumina MiSeq	PAIRED	RT-PCR	VIRAL RNA	Severe acute respiratory syndrome coronavirus 2	Homo sapiens	ILLUMINA	2021-04-12	United States	North America	34	1179.03	947	0.9381	35256674
SRR14452835	PRJNA716985	AMPLICON	SAMN19028793	SRX10803733	SARS-CoV-2/Human/USA/CT-CDC-QDX23893004/2021	Illumina MiSeq	PAIRED	RT-PCR	VIRAL RNA	Severe acute respiratory syndrome coronavirus 2	Homo sapiens	ILLUMINA	2021-04-12	United States	North America	47	1009.35	836	0.978664	30182579
SRR14452836	PRJNA716985	AMPLICON	SAMN19028740	SRX10803732	SARS-CoV-2/Human/USA/MA-CDC-QDX23892997/2021	Illumina MiSeq	PAIRED	RT-PCR	VIRAL RNA	Severe acute respiratory syndrome coronavirus 2	Homo sapiens	ILLUMINA	2021-04-12	United States	North America	29	1114.98	863	0.942247	33341274
SRR14452837	PRJNA716985	AMPLICON	SAMN19028741	SRX10803731	SARS-CoV-2/Human/USA/MA-CDC-QDX23892996/2021	Illumina MiSeq	PAIRED	RT-PCR	VIRAL RNA	Severe acute respiratory syndrome coronavirus 2	Homo sapiens	ILLUMINA	2021-04-12	United States	North America	37	1087.79	808	0.980704	32528061
SRR14452838	PRJNA716985	AMPLICON	SAMN19028742	SRX10803730	SARS-CoV-2/Human/USA/MA-CDC-QDX23892983/2021	Illumina MiSeq	PAIRED	RT-PCR	VIRAL RNA	Severe acute respiratory syndrome coronavirus 2	Homo sapiens	ILLUMINA	2021-04-12	United States	North America	38	951.961	781	0.952246	28466494
SRR14452839	PRJNA716985	AMPLICON	SAMN19028794	SRX10803729	SARS-CoV-2/Human/USA/CT-CDC-QDX23892974/2021	Illumina MiSeq	PAIRED	RT-PCR	VIRAL RNA	Severe acute respiratory syndrome coronavirus 2	Homo sapiens	ILLUMINA	2021-04-12	United States	North America	46	1051.26	881	0.97435	31435958
SRR14452841	PRJNA716985	AMPLICON	SAMN19028796	SRX10803727	SARS-CoV-2/Human/USA/CT-CDC-QDX23892956/2021	Illumina MiSeq	PAIRED	RT-PCR	VIRAL RNA	Severe acute respiratory syndrome coronavirus 2	Homo sapiens	ILLUMINA	2021-04-12	United States	North America	54	1121.84	893	0.972846	33546284
SRR14452844	PRJNA716985	AMPLICON	SAMN19028744	SRX10803724	SARS-CoV-2/Human/USA/MA-CDC-QDX23892939/2021	Illumina MiSeq	PAIRED	RT-PCR	VIRAL RNA	Severe acute respiratory syndrome coronavirus 2	Homo sapiens	ILLUMINA	2021-04-11	United States	North America	45	1058.4	797	0.931779	31649241
SRR14452845	PRJNA716985	AMPLICON	SAMN19028745	SRX10803723	SARS-CoV-2/Human/USA/MA-CDC-QDX23892930/2021	Illumina MiSeq	PAIRED	RT-PCR	VIRAL RNA	Severe acute respiratory syndrome coronavirus 2	Homo sapiens	ILLUMINA	2021-04-11	United States	North America	40	1015.92	834	0.967997	30378959
SRR14452846	PRJNA716985	AMPLICON	SAMN19028746	SRX10803722	SARS-CoV-2/Human/USA/MA-CDC-QDX23892925/2021	Illumina MiSeq	PAIRED	RT-PCR	VIRAL RNA	Severe acute respiratory syndrome coronavirus 2	Homo sapiens	ILLUMINA	2021-04-11	United States	North America	41	667.85	490	0.937966	19970721
SRR14452847	PRJNA716985	AMPLICON	SAMN19028747	SRX10803721	SARS-CoV-2/Human/USA/MA-CDC-QDX23892920/2021	Illumina MiSeq	PAIRED	RT-PCR	VIRAL RNA	Severe acute respiratory syndrome coronavirus 2	Homo sapiens	ILLUMINA	2021-04-11	United States	North America	29	872.127	676	0.982945	26079204
SRR14452848	PRJNA716985	AMPLICON	SAMN19028748	SRX10803720	SARS-CoV-2/Human/USA/MA-CDC-QDX23892910/2021	Illumina MiSeq	PAIRED	RT-PCR	VIRAL RNA	Severe acute respiratory syndrome coronavirus 2	Homo sapiens	ILLUMINA	2021-04-11	United States	North America	47	1029.09	863	0.922917	30772841
SRR14452849	PRJNA716985	AMPLICON	SAMN19028749	SRX10803719	SARS-CoV-2/Human/USA/MA-CDC-QDX23892908/2021	Illumina MiSeq	PAIRED	RT-PCR	VIRAL RNA	Severe acute respiratory syndrome coronavirus 2	Homo sapiens	ILLUMINA	2021-04-11	United States	North America	36	1025.56	810	0.937431	30667372
SRR14452850	PRJNA716985	AMPLICON	SAMN19028750	SRX10803718	SARS-CoV-2/Human/USA/MA-CDC-QDX23892905/2021	Illumina MiSeq	PAIRED	RT-PCR	VIRAL RNA	Severe acute respiratory syndrome coronavirus 2	Homo sapiens	ILLUMINA	2021-04-11	United States	North America	46	1182.2	983	0.977093	35351350
SRR14452851	PRJNA716985	AMPLICON	SAMN19028751	SRX10803717	SARS-CoV-2/Human/USA/MA-CDC-QDX23892903/2021	Illumina MiSeq	PAIRED	RT-PCR	VIRAL RNA	Severe acute respiratory syndrome coronavirus 2	Homo sapiens	ILLUMINA	2021-04-11	United States	North America	44	994.965	826	0.959168	29752449
SRR14452852	PRJNA716985	AMPLICON	SAMN19028752	SRX10803716	SARS-CoV-2/Human/USA/MA-CDC-QDX23892902/2021	Illumina MiSeq	PAIRED	RT-PCR	VIRAL RNA	Severe acute respiratory syndrome coronavirus 2	Homo sapiens	ILLUMINA	2021-04-11	United States	North America	36	964.241	811	0.933987	28833701
SRR14452853	PRJNA716985	AMPLICON	SAMN19028753	SRX10803715	SARS-CoV-2/Human/USA/MA-CDC-QDX23892896/2021	Illumina MiSeq	PAIRED	RT-PCR	VIRAL RNA	Severe acute respiratory syndrome coronavirus 2	Homo sapiens	ILLUMINA	2021-04-10	United States	North America	42	1180.6	915	0.963649	35303563
SRR14452854	PRJNA716985	AMPLICON	SAMN19028754	SRX10803714	SARS-CoV-2/Human/USA/MA-CDC-QDX23892895/2021	Illumina MiSeq	PAIRED	RT-PCR	VIRAL RNA	Severe acute respiratory syndrome coronavirus 2	Homo sapiens	ILLUMINA	2021-04-11	United States	North America	26	938.08	817	0.958834	28051402
SRR14452855	PRJNA716985	AMPLICON	SAMN19028755	SRX10803713	SARS-CoV-2/Human/USA/MA-CDC-QDX23892888/2021	Illumina MiSeq	PAIRED	RT-PCR	VIRAL RNA	Severe acute respiratory syndrome coronavirus 2	Homo sapiens	ILLUMINA	2021-04-12	United States	North America	43	946.006	843	0.930743	28288429
SRR14452856	PRJNA716985	AMPLICON	SAMN19028760	SRX10803712	SARS-CoV-2/Human/USA/FL-CDC-QDX23892884/2021	Illumina MiSeq	PAIRED	RT-PCR	VIRAL RNA	Severe acute respiratory syndrome coronavirus 2	Homo sapiens	ILLUMINA	2021-04-13	United States	North America	44	916.569	718	0.954286	27408176
SRR14452857	PRJNA716985	AMPLICON	SAMN19028761	SRX10803711	SARS-CoV-2/Human/USA/FL-CDC-QDX23892882/2021	Illumina MiSeq	PAIRED	RT-PCR	VIRAL RNA	Severe acute respiratory syndrome coronavirus 2	Homo sapiens	ILLUMINA	2021-04-13	United States	North America	39	765.574	636	0.965555	22892947
SRR14452858	PRJNA716985	AMPLICON	SAMN19028762	SRX10803710	SARS-CoV-2/Human/USA/FL-CDC-QDX23892871/2021	Illumina MiSeq	PAIRED	RT-PCR	VIRAL RNA	Severe acute respiratory syndrome coronavirus 2	Homo sapiens	ILLUMINA	2021-04-13	United States	North America	39	981.21	682	0.960807	29341114
SRR14452859	PRJNA716985	AMPLICON	SAMN19028763	SRX10803709	SARS-CoV-2/Human/USA/FL-CDC-QDX23892866/2021	Illumina MiSeq	PAIRED	RT-PCR	VIRAL RNA	Severe acute respiratory syndrome coronavirus 2	Homo sapiens	ILLUMINA	2021-04-13	United States	North America	41	1005.97	807	0.929138	30081426
SRR14452861	PRJNA716985	AMPLICON	SAMN19028765	SRX10803707	SARS-CoV-2/Human/USA/FL-CDC-QDX23892858/2021	Illumina MiSeq	PAIRED	RT-PCR	VIRAL RNA	Severe acute respiratory syndrome coronavirus 2	Homo sapiens	ILLUMINA	2021-04-13	United States	North America	41	992.6	807	0.947731	29681712
SRR14452862	PRJNA716985	AMPLICON	SAMN19028766	SRX10803706	SARS-CoV-2/Human/USA/FL-CDC-QDX23892853/2021	Illumina MiSeq	PAIRED	RT-PCR	VIRAL RNA	Severe acute respiratory syndrome coronavirus 2	Homo sapiens	ILLUMINA	2021-04-12	United States	North America	47	1336.1	1041	0.971408	39953297
SRR14452863	PRJNA716985	AMPLICON	SAMN19028767	SRX10803705	SARS-CoV-2/Human/USA/FL-CDC-QDX23892850/2021	Illumina MiSeq	PAIRED	RT-PCR	VIRAL RNA	Severe acute respiratory syndrome coronavirus 2	Homo sapiens	ILLUMINA	2021-04-13	United States	North America	43	1195.05	918	0.962445	35735680
SRR14452864	PRJNA716985	AMPLICON	SAMN19028768	SRX10803704	SARS-CoV-2/Human/USA/FL-CDC-QDX23892848/2021	Illumina MiSeq	PAIRED	RT-PCR	VIRAL RNA	Severe acute respiratory syndrome coronavirus 2	Homo sapiens	ILLUMINA	2021-04-13	United States	North America	47	842.115	671	0.969167	25181768
SRR14452865	PRJNA716985	AMPLICON	SAMN19028769	SRX10803703	SARS-CoV-2/Human/USA/FL-CDC-QDX23892835/2021	Illumina MiSeq	PAIRED	RT-PCR	VIRAL RNA	Severe acute respiratory syndrome coronavirus 2	Homo sapiens	ILLUMINA	2021-04-13	United States	North America	41	1237.38	1006	0.973046	37001252
SRR14452866	PRJNA716985	AMPLICON	SAMN19028647	SRX10803702	SARS-CoV-2/Human/USA/OH-CDC-QDX23892830/2021	Illumina MiSeq	PAIRED	RT-PCR	VIRAL RNA	Severe acute respiratory syndrome coronavirus 2	Homo sapiens	ILLUMINA	2021-04-11	United States	North America	27	1026.9	861	0.982978	30707372
SRR14452867	PRJNA716985	AMPLICON	SAMN19028648	SRX10803701	SARS-CoV-2/Human/USA/OH-CDC-QDX23892829/2021	Illumina MiSeq	PAIRED	RT-PCR	VIRAL RNA	Severe acute respiratory syndrome coronavirus 2	Homo sapiens	ILLUMINA	2021-04-11	United States	North America	47	1256.9	1008	0.982343	37585137
SRR14452868	PRJNA716985	AMPLICON	SAMN19028649	SRX10803700	SARS-CoV-2/Human/USA/OH-CDC-QDX23892823/2021	Illumina MiSeq	PAIRED	RT-PCR	VIRAL RNA	Severe acute respiratory syndrome coronavirus 2	Homo sapiens	ILLUMINA	2021-04-11	United States	North America	44	1007.81	882	0.976491	30136466
SRR14452869	PRJNA716985	AMPLICON	SAMN19028650	SRX10803699	SARS-CoV-2/Human/USA/OH-CDC-QDX23892822/2021	Illumina MiSeq	PAIRED	RT-PCR	VIRAL RNA	Severe acute respiratory syndrome coronavirus 2	Homo sapiens	ILLUMINA	2021-04-10	United States	North America	48	1202.31	965	0.978664	35952550
SRR14452870	PRJNA716985	AMPLICON	SAMN19028651	SRX10803698	SARS-CoV-2/Human/USA/OH-CDC-QDX23892821/2021	Illumina MiSeq	PAIRED	RT-PCR	VIRAL RNA	Severe acute respiratory syndrome coronavirus 2	Homo sapiens	ILLUMINA	2021-04-10	United States	North America	40	434.219	355	0.927833	12984459
SRR14452871	PRJNA716985	AMPLICON	SAMN19028652	SRX10803697	SARS-CoV-2/Human/USA/NY-CDC-QDX23892806/2021	Illumina MiSeq	PAIRED	RT-PCR	VIRAL RNA	Severe acute respiratory syndrome coronavirus 2	Homo sapiens	ILLUMINA	2021-04-14	United States	North America	48	998.069	875	0.987292	29845244
SRR14452873	PRJNA716985	AMPLICON	SAMN19028672	SRX10803695	SARS-CoV-2/Human/USA/NJ-CDC-QDX23892797/2021	Illumina MiSeq	PAIRED	RT-PCR	VIRAL RNA	Severe acute respiratory syndrome coronavirus 2	Homo sapiens	ILLUMINA	2021-04-11	United States	North America	22	742.212	533	0.910143	22194361
SRR14452874	PRJNA716985	AMPLICON	SAMN19028653	SRX10803694	SARS-CoV-2/Human/USA/NY-CDC-QDX23892796/2021	Illumina MiSeq	PAIRED	RT-PCR	VIRAL RNA	Severe acute respiratory syndrome coronavirus 2	Homo sapiens	ILLUMINA	2021-04-11	United States	North America	42	1265.78	1050	0.978196	37850690
SRR14452875	PRJNA716985	AMPLICON	SAMN19028654	SRX10803693	SARS-CoV-2/Human/USA/NY-CDC-QDX23892795/2021	Illumina MiSeq	PAIRED	RT-PCR	VIRAL RNA	Severe acute respiratory syndrome coronavirus 2	Homo sapiens	ILLUMINA	2021-04-11	United States	North America	38	1229.27	986	0.978196	36758780
SRR14452876	PRJNA716985	AMPLICON	SAMN19028673	SRX10803692	SARS-CoV-2/Human/USA/NJ-CDC-QDX23892793/2021	Illumina MiSeq	PAIRED	RT-PCR	VIRAL RNA	Severe acute respiratory syndrome coronavirus 2	Homo sapiens	ILLUMINA	2021-04-11	United States	North America	44	1155.2	899	0.964652	34543947
SRR14452877	PRJNA716985	AMPLICON	SAMN19028674	SRX10803691	SARS-CoV-2/Human/USA/NJ-CDC-QDX23892792/2021	Illumina MiSeq	PAIRED	RT-PCR	VIRAL RNA	Severe acute respiratory syndrome coronavirus 2	Homo sapiens	ILLUMINA	2021-04-10	United States	North America	42	630.885	474	0.908538	18865360
SRR14452878	PRJNA716985	AMPLICON	SAMN19028655	SRX10803690	SARS-CoV-2/Human/USA/NY-CDC-QDX23892790/2021	Illumina MiSeq	PAIRED	RT-PCR	VIRAL RNA	Severe acute respiratory syndrome coronavirus 2	Homo sapiens	ILLUMINA	2021-04-10	United States	North America	33	980.274	784	0.943818	29313133
SRR14452879	PRJNA716985	AMPLICON	SAMN19028675	SRX10803689	SARS-CoV-2/Human/USA/NJ-CDC-QDX23892787/2021	Illumina MiSeq	PAIRED	RT-PCR	VIRAL RNA	Severe acute respiratory syndrome coronavirus 2	Homo sapiens	ILLUMINA	2021-04-10	United States	North America	34	1151.24	935	0.95559	34425565
SRR14452880	PRJNA716985	AMPLICON	SAMN19028676	SRX10803688	SARS-CoV-2/Human/USA/NJ-CDC-QDX23892785/2021	Illumina MiSeq	PAIRED	RT-PCR	VIRAL RNA	Severe acute respiratory syndrome coronavirus 2	Homo sapiens	ILLUMINA	2021-04-10	United States	North America	39	1100.94	861	0.934622	32921523
SRR14452881	PRJNA716985	AMPLICON	SAMN19028677	SRX10803687	SARS-CoV-2/Human/USA/NJ-CDC-QDX23892784/2021	Illumina MiSeq	PAIRED	RT-PCR	VIRAL RNA	Severe acute respiratory syndrome coronavirus 2	Homo sapiens	ILLUMINA	2021-04-10	United States	North America	37	1162.53	959	0.973247	34763183
SRR14452882	PRJNA716985	AMPLICON	SAMN19028678	SRX10803686	SARS-CoV-2/Human/USA/NJ-CDC-QDX23892779/2021	Illumina MiSeq	PAIRED	RT-PCR	VIRAL RNA	Severe acute respiratory syndrome coronavirus 2	Homo sapiens	ILLUMINA	2021-04-10	United States	North America	34	953.845	782	0.982978	28522823
SRR14452883	PRJNA716985	AMPLICON	SAMN19028679	SRX10803685	SARS-CoV-2/Human/USA/NJ-CDC-QDX23892777/2021	Illumina MiSeq	PAIRED	RT-PCR	VIRAL RNA	Severe acute respiratory syndrome coronavirus 2	Homo sapiens	ILLUMINA	2021-04-10	United States	North America	27	803.484	678	0.942648	24026592
SRR14452884	PRJNA716985	AMPLICON	SAMN19028656	SRX10803684	SARS-CoV-2/Human/USA/NY-CDC-QDX23892776/2021	Illumina MiSeq	PAIRED	RT-PCR	VIRAL RNA	Severe acute respiratory syndrome coronavirus 2	Homo sapiens	ILLUMINA	2021-04-10	United States	North America	44	1052.43	823	0.963081	31470670
SRR14452885	PRJNA716985	AMPLICON	SAMN19028657	SRX10803683	SARS-CoV-2/Human/USA/NY-CDC-QDX23892775/2021	Illumina MiSeq	PAIRED	RT-PCR	VIRAL RNA	Severe acute respiratory syndrome coronavirus 2	Homo sapiens	ILLUMINA	2021-04-10	United States	North America	40	1364.61	1031	0.96094	40805889
SRR14452887	PRJNA716985	AMPLICON	SAMN19028680	SRX10803681	SARS-CoV-2/Human/USA/NJ-CDC-QDX23892771/2021	Illumina MiSeq	PAIRED	RT-PCR	VIRAL RNA	Severe acute respiratory syndrome coronavirus 2	Homo sapiens	ILLUMINA	2021-04-10	United States	North America	37	1159.93	933	0.965221	34685310
SRR14452888	PRJNA716985	AMPLICON	SAMN19028681	SRX10803680	SARS-CoV-2/Human/USA/NJ-CDC-QDX23892767/2021	Illumina MiSeq	PAIRED	RT-PCR	VIRAL RNA	Severe acute respiratory syndrome coronavirus 2	Homo sapiens	ILLUMINA	2021-04-10	United States	North America	40	1189.46	970	0.982176	35568448
SRR14452889	PRJNA716985	AMPLICON	SAMN19028682	SRX10803679	SARS-CoV-2/Human/USA/NJ-CDC-QDX23892766/2021	Illumina MiSeq	PAIRED	RT-PCR	VIRAL RNA	Severe acute respiratory syndrome coronavirus 2	Homo sapiens	ILLUMINA	2021-04-10	United States	North America	35	969.042	852	0.969602	28977267
SRR14452890	PRJNA716985	AMPLICON	SAMN19028683	SRX10803678	SARS-CoV-2/Human/USA/NJ-CDC-QDX23892764/2021	Illumina MiSeq	PAIRED	RT-PCR	VIRAL RNA	Severe acute respiratory syndrome coronavirus 2	Homo sapiens	ILLUMINA	2021-04-10	United States	North America	29	551.72	445	0.919239	16498078
SRR14452891	PRJNA716985	AMPLICON	SAMN19028684	SRX10803677	SARS-CoV-2/Human/USA/NJ-CDC-QDX23892761/2021	Illumina MiSeq	PAIRED	RT-PCR	VIRAL RNA	Severe acute respiratory syndrome coronavirus 2	Homo sapiens	ILLUMINA	2021-04-10	United States	North America	43	1302.59	1084	0.965823	38951322
SRR14452893	PRJNA716985	AMPLICON	SAMN19028686	SRX10803675	SARS-CoV-2/Human/USA/NJ-CDC-QDX23892759/2021	Illumina MiSeq	PAIRED	RT-PCR	VIRAL RNA	Severe acute respiratory syndrome coronavirus 2	Homo sapiens	ILLUMINA	2021-04-10	United States	North America	39	1147.25	916	0.942347	34306287
SRR14452894	PRJNA716985	AMPLICON	SAMN19028659	SRX10803674	SARS-CoV-2/Human/USA/NY-CDC-QDX23892753/2021	Illumina MiSeq	PAIRED	RT-PCR	VIRAL RNA	Severe acute respiratory syndrome coronavirus 2	Homo sapiens	ILLUMINA	2021-04-10	United States	North America	39	964.075	777	0.950072	28828748
SRR14452895	PRJNA716985	AMPLICON	SAMN19028687	SRX10803673	SARS-CoV-2/Human/USA/NJ-CDC-QDX23892751/2021	Illumina MiSeq	PAIRED	RT-PCR	VIRAL RNA	Severe acute respiratory syndrome coronavirus 2	Homo sapiens	ILLUMINA	2021-04-10	United States	North America	40	900.191	762	0.960071	26918401
SRR14452897	PRJNA716985	AMPLICON	SAMN19028689	SRX10803671	SARS-CoV-2/Human/USA/NJ-CDC-QDX23892748/2021	Illumina MiSeq	PAIRED	RT-PCR	VIRAL RNA	Severe acute respiratory syndrome coronavirus 2	Homo sapiens	ILLUMINA	2021-04-10	United States	North America	43	1390.98	935	0.902351	41594599
SRR14452898	PRJNA716985	AMPLICON	SAMN19028660	SRX10803670	SARS-CoV-2/Human/USA/NY-CDC-QDX23892737/2021	Illumina MiSeq	PAIRED	RT-PCR	VIRAL RNA	Severe acute respiratory syndrome coronavirus 2	Homo sapiens	ILLUMINA	2021-04-10	United States	North America	28	1074.35	889	0.973347	32126309
SRR14452899	PRJNA716985	AMPLICON	SAMN19028661	SRX10803669	SARS-CoV-2/Human/USA/NY-CDC-QDX23892732/2021	Illumina MiSeq	PAIRED	RT-PCR	VIRAL RNA	Severe acute respiratory syndrome coronavirus 2	Homo sapiens	ILLUMINA	2021-04-10	United States	North America	47	992.339	842	0.987292	29673916
SRR14452900	PRJNA716985	AMPLICON	SAMN19028690	SRX10803668	SARS-CoV-2/Human/USA/NJ-CDC-QDX23892728/2021	Illumina MiSeq	PAIRED	RT-PCR	VIRAL RNA	Severe acute respiratory syndrome coronavirus 2	Homo sapiens	ILLUMINA	2021-04-10	United States	North America	43	747.178	608	0.940575	22342866
SRR14452901	PRJNA716985	AMPLICON	SAMN19028662	SRX10803667	SARS-CoV-2/Human/USA/NY-CDC-QDX23892725/2021	Illumina MiSeq	PAIRED	RT-PCR	VIRAL RNA	Severe acute respiratory syndrome coronavirus 2	Homo sapiens	ILLUMINA	2021-04-10	United States	North America	30	1064.72	892	0.968933	31838418
SRR14452902	PRJNA716985	AMPLICON	SAMN19028663	SRX10803666	SARS-CoV-2/Human/USA/NY-CDC-QDX23892723/2021	Illumina MiSeq	PAIRED	RT-PCR	VIRAL RNA	Severe acute respiratory syndrome coronavirus 2	Homo sapiens	ILLUMINA	2021-04-10	United States	North America	46	1102.25	922	0.938301	32960717
SRR14452904	PRJNA716985	AMPLICON	SAMN19028664	SRX10803664	SARS-CoV-2/Human/USA/NY-CDC-QDX23892719/2021	Illumina MiSeq	PAIRED	RT-PCR	VIRAL RNA	Severe acute respiratory syndrome coronavirus 2	Homo sapiens	ILLUMINA	2021-04-10	United States	North America	27	1018.85	795	0.956693	30466735
SRR14452906	PRJNA716985	AMPLICON	SAMN19028693	SRX10803662	SARS-CoV-2/Human/USA/NJ-CDC-QDX23892716/2021	Illumina MiSeq	PAIRED	RT-PCR	VIRAL RNA	Severe acute respiratory syndrome coronavirus 2	Homo sapiens	ILLUMINA	2021-04-10	United States	North America	40	1191.61	815	0.906899	35632855
SRR14452907	PRJNA716985	AMPLICON	SAMN19028665	SRX10803661	SARS-CoV-2/Human/USA/NY-CDC-QDX23892712/2021	Illumina MiSeq	PAIRED	RT-PCR	VIRAL RNA	Severe acute respiratory syndrome coronavirus 2	Homo sapiens	ILLUMINA	2021-04-10	United States	North America	50	1114.98	963	0.982343	33341250
SRR14452908	PRJNA716985	AMPLICON	SAMN19028666	SRX10803660	SARS-CoV-2/Human/USA/NY-CDC-QDX23892711/2021	Illumina MiSeq	PAIRED	RT-PCR	VIRAL RNA	Severe acute respiratory syndrome coronavirus 2	Homo sapiens	ILLUMINA	2021-04-10	United States	North America	43	1068.89	830	0.980102	31962916
SRR14452909	PRJNA716985	AMPLICON	SAMN19028694	SRX10803659	SARS-CoV-2/Human/USA/NJ-CDC-QDX23892710/2021	Illumina MiSeq	PAIRED	RT-PCR	VIRAL RNA	Severe acute respiratory syndrome coronavirus 2	Homo sapiens	ILLUMINA	2021-04-10	United States	North America	24	615.991	468	0.940976	18419969
SRR14452910	PRJNA716985	AMPLICON	SAMN19028695	SRX10803658	SARS-CoV-2/Human/USA/NJ-CDC-QDX23892709/2021	Illumina MiSeq	PAIRED	RT-PCR	VIRAL RNA	Severe acute respiratory syndrome coronavirus 2	Homo sapiens	ILLUMINA	2021-04-10	United States	North America	30	758.191	569	0.932047	22672184
SRR14452911	PRJNA716985	AMPLICON	SAMN19028696	SRX10803657	SARS-CoV-2/Human/USA/NJ-CDC-QDX23892706/2021	Illumina MiSeq	PAIRED	RT-PCR	VIRAL RNA	Severe acute respiratory syndrome coronavirus 2	Homo sapiens	ILLUMINA	2021-04-10	United States	North America	32	939.804	777	0.957797	28102965
SRR14452912	PRJNA716985	AMPLICON	SAMN19028697	SRX10803656	SARS-CoV-2/Human/USA/NJ-CDC-QDX23892705/2021	Illumina MiSeq	PAIRED	RT-PCR	VIRAL RNA	Severe acute respiratory syndrome coronavirus 2	Homo sapiens	ILLUMINA	2021-04-10	United States	North America	38	1219.53	990	0.974785	36467512
SRR14452913	PRJNA716985	AMPLICON	SAMN19028698	SRX10803655	SARS-CoV-2/Human/USA/NJ-CDC-QDX23892701/2021	Illumina MiSeq	PAIRED	RT-PCR	VIRAL RNA	Severe acute respiratory syndrome coronavirus 2	Homo sapiens	ILLUMINA	2021-04-10	United States	North America	41	679.316	568	0.945591	20313600
SRR14452914	PRJNA716985	AMPLICON	SAMN19028699	SRX10803654	SARS-CoV-2/Human/USA/NJ-CDC-QDX23892698/2021	Illumina MiSeq	PAIRED	RT-PCR	VIRAL RNA	Severe acute respiratory syndrome coronavirus 2	Homo sapiens	ILLUMINA	2021-04-10	United States	North America	39	589.062	469	0.960104	17614717
SRR14452915	PRJNA716985	AMPLICON	SAMN19028667	SRX10803653	SARS-CoV-2/Human/USA/NY-CDC-QDX23892696/2021	Illumina MiSeq	PAIRED	RT-PCR	VIRAL RNA	Severe acute respiratory syndrome coronavirus 2	Homo sapiens	ILLUMINA	2021-04-10	United States	North America	42	975.69	815	0.978664	29176053
SRR14452916	PRJNA716985	AMPLICON	SAMN19028668	SRX10803652	SARS-CoV-2/Human/USA/NY-CDC-QDX23892691/2021	Illumina MiSeq	PAIRED	RT-PCR	VIRAL RNA	Severe acute respiratory syndrome coronavirus 2	Homo sapiens	ILLUMINA	2021-04-10	United States	North America	28	674.15	578	0.94539	20159104
SRR14452917	PRJNA716985	AMPLICON	SAMN19028700	SRX10803651	SARS-CoV-2/Human/USA/NJ-CDC-QDX23892690/2021	Illumina MiSeq	PAIRED	RT-PCR	VIRAL RNA	Severe acute respiratory syndrome coronavirus 2	Homo sapiens	ILLUMINA	2021-04-09	United States	North America	30	1058.52	909	0.981473	31652783
SRR14452918	PRJNA716985	AMPLICON	SAMN19028669	SRX10803650	SARS-CoV-2/Human/USA/NY-CDC-QDX23892669/2021	Illumina MiSeq	PAIRED	RT-PCR	VIRAL RNA	Severe acute respiratory syndrome coronavirus 2	Homo sapiens	ILLUMINA	2021-04-09	United States	North America	47	1318.07	1052	0.982343	39414319
SRR14452919	PRJNA716985	AMPLICON	SAMN19028701	SRX10803649	SARS-CoV-2/Human/USA/NJ-CDC-QDX23892666/2021	Illumina MiSeq	PAIRED	RT-PCR	VIRAL RNA	Severe acute respiratory syndrome coronavirus 2	Homo sapiens	ILLUMINA	2021-04-09	United States	North America	53	1025.16	883	0.995318	30655377
SRR14452920	PRJNA716985	AMPLICON	SAMN19028702	SRX10803648	SARS-CoV-2/Human/USA/NJ-CDC-QDX23892662/2021	Illumina MiSeq	PAIRED	RT-PCR	VIRAL RNA	Severe acute respiratory syndrome coronavirus 2	Homo sapiens	ILLUMINA	2021-04-10	United States	North America	48	933.799	805	0.982343	27923394
SRR14452921	PRJNA716985	AMPLICON	SAMN19028670	SRX10803647	SARS-CoV-2/Human/USA/NY-CDC-QDX23892660/2021	Illumina MiSeq	PAIRED	RT-PCR	VIRAL RNA	Severe acute respiratory syndrome coronavirus 2	Homo sapiens	ILLUMINA	2021-04-09	United States	North America	41	915.218	814	0.96502	27367752
SRR14452922	PRJNA716985	AMPLICON	SAMN19028703	SRX10803646	SARS-CoV-2/Human/USA/NJ-CDC-QDX23892658/2021	Illumina MiSeq	PAIRED	RT-PCR	VIRAL RNA	Severe acute respiratory syndrome coronavirus 2	Homo sapiens	ILLUMINA	2021-04-10	United States	North America	41	1005.46	778	0.962512	30066280
SRR14452923	PRJNA716985	AMPLICON	SAMN19028770	SRX10803645	SARS-CoV-2/Human/USA/FL-CDC-QDX23892655/2021	Illumina MiSeq	PAIRED	RT-PCR	VIRAL RNA	Severe acute respiratory syndrome coronavirus 2	Homo sapiens	ILLUMINA	2021-04-13	United States	North America	36	1087.53	883	0.966926	32520417
SRR14452924	PRJNA716985	AMPLICON	SAMN19028704	SRX10803644	SARS-CoV-2/Human/USA/NJ-CDC-QDX23892653/2021	Illumina MiSeq	PAIRED	RT-PCR	VIRAL RNA	Severe acute respiratory syndrome coronavirus 2	Homo sapiens	ILLUMINA	2021-04-13	United States	North America	44	1177.92	940	0.978664	35223227
SRR14452925	PRJNA716985	AMPLICON	SAMN19028771	SRX10803643	SARS-CoV-2/Human/USA/FL-CDC-QDX23892649/2021	Illumina MiSeq	PAIRED	RT-PCR	VIRAL RNA	Severe acute respiratory syndrome coronavirus 2	Homo sapiens	ILLUMINA	2021-04-13	United States	North America	34	701.911	551	0.937464	20989235
SRR14452926	PRJNA716985	AMPLICON	SAMN19028772	SRX10803642	SARS-CoV-2/Human/USA/FL-CDC-QDX23892644/2021	Illumina MiSeq	PAIRED	RT-PCR	VIRAL RNA	Severe acute respiratory syndrome coronavirus 2	Homo sapiens	ILLUMINA	2021-04-13	United States	North America	48	1103.13	891	0.973046	32986779
SRR14452927	PRJNA716985	AMPLICON	SAMN19028773	SRX10803641	SARS-CoV-2/Human/USA/FL-CDC-QDX23892643/2021	Illumina MiSeq	PAIRED	RT-PCR	VIRAL RNA	Severe acute respiratory syndrome coronavirus 2	Homo sapiens	ILLUMINA	2021-04-12	United States	North America	42	536.659	385	0.900846	16047708
SRR14452928	PRJNA716985	AMPLICON	SAMN19028774	SRX10803640	SARS-CoV-2/Human/USA/FL-CDC-QDX23892642/2021	Illumina MiSeq	PAIRED	RT-PCR	VIRAL RNA	Severe acute respiratory syndrome coronavirus 2	Homo sapiens	ILLUMINA	2021-04-13	United States	North America	44	916.824	725	0.969334	27415781
SRR14452930	PRJNA716985	AMPLICON	SAMN19028776	SRX10803638	SARS-CoV-2/Human/USA/FL-CDC-QDX23892640/2021	Illumina MiSeq	PAIRED	RT-PCR	VIRAL RNA	Severe acute respiratory syndrome coronavirus 2	Homo sapiens	ILLUMINA	2021-04-13	United States	North America	37	954.857	751	0.967829	28553096
SRR14452931	PRJNA716985	AMPLICON	SAMN19028777	SRX10803637	SARS-CoV-2/Human/USA/FL-CDC-QDX23892638/2021	Illumina MiSeq	PAIRED	RT-PCR	VIRAL RNA	Severe acute respiratory syndrome coronavirus 2	Homo sapiens	ILLUMINA	2021-04-13	United States	North America	40	551.905	397	0.908237	16503618
SRR14452932	PRJNA716985	AMPLICON	SAMN19028778	SRX10803636	SARS-CoV-2/Human/USA/FL-CDC-QDX23892637/2021	Illumina MiSeq	PAIRED	RT-PCR	VIRAL RNA	Severe acute respiratory syndrome coronavirus 2	Homo sapiens	ILLUMINA	2021-04-13	United States	North America	41	1382.13	1153	0.970638	41329705
SRR14452935	PRJNA716985	AMPLICON	SAMN19028781	SRX10803633	SARS-CoV-2/Human/USA/FL-CDC-QDX23892633/2021	Illumina MiSeq	PAIRED	RT-PCR	VIRAL RNA	Severe acute respiratory syndrome coronavirus 2	Homo sapiens	ILLUMINA	2021-04-13	United States	North America	47	1031.07	824	0.961843	30832052
SRR14452936	PRJNA716985	AMPLICON	SAMN19028782	SRX10803632	SARS-CoV-2/Human/USA/FL-CDC-QDX23892632/2021	Illumina MiSeq	PAIRED	RT-PCR	VIRAL RNA	Severe acute respiratory syndrome coronavirus 2	Homo sapiens	ILLUMINA	2021-04-13	United States	North America	43	745.439	630	0.963415	22290869
SRR14452937	PRJNA716985	AMPLICON	SAMN19028783	SRX10803631	SARS-CoV-2/Human/USA/FL-CDC-QDX23892631/2021	Illumina MiSeq	PAIRED	RT-PCR	VIRAL RNA	Severe acute respiratory syndrome coronavirus 2	Homo sapiens	ILLUMINA	2021-04-13	United States	North America	47	1136.26	894	0.972879	33977486
SRR14452938	PRJNA716985	AMPLICON	SAMN19028784	SRX10803630	SARS-CoV-2/Human/USA/FL-CDC-QDX23892628/2021	Illumina MiSeq	PAIRED	RT-PCR	VIRAL RNA	Severe acute respiratory syndrome coronavirus 2	Homo sapiens	ILLUMINA	2021-04-13	United States	North America	43	1093.02	816	0.962144	32684452
SRR14452939	PRJNA716985	AMPLICON	SAMN19028785	SRX10803629	SARS-CoV-2/Human/USA/FL-CDC-QDX23892627/2021	Illumina MiSeq	PAIRED	RT-PCR	VIRAL RNA	Severe acute respiratory syndrome coronavirus 2	Homo sapiens	ILLUMINA	2021-04-13	United States	North America	35	607.749	433	0.907835	18173505
SRR14452940	PRJNA716985	AMPLICON	SAMN19028786	SRX10803628	SARS-CoV-2/Human/USA/FL-CDC-QDX23892626/2021	Illumina MiSeq	PAIRED	RT-PCR	VIRAL RNA	Severe acute respiratory syndrome coronavirus 2	Homo sapiens	ILLUMINA	2021-04-13	United States	North America	35	476.388	387	0.9175	14245445
SRR14452941	PRJNA716985	AMPLICON	SAMN19028787	SRX10803627	SARS-CoV-2/Human/USA/FL-CDC-QDX23892625/2021	Illumina MiSeq	PAIRED	RT-PCR	VIRAL RNA	Severe acute respiratory syndrome coronavirus 2	Homo sapiens	ILLUMINA	2021-04-13	United States	North America	46	1054.89	847	0.965689	31544336
SRR14452942	PRJNA716985	AMPLICON	SAMN19028788	SRX10803626	SARS-CoV-2/Human/USA/FL-CDC-QDX23892624/2021	Illumina MiSeq	PAIRED	RT-PCR	VIRAL RNA	Severe acute respiratory syndrome coronavirus 2	Homo sapiens	ILLUMINA	2021-04-13	United States	North America	31	1390.25	1151	0.970103	41572500
SRR14452943	PRJNA716985	AMPLICON	SAMN19028789	SRX10803625	SARS-CoV-2/Human/USA/FL-CDC-QDX23892620/2021	Illumina MiSeq	PAIRED	RT-PCR	VIRAL RNA	Severe acute respiratory syndrome coronavirus 2	Homo sapiens	ILLUMINA	2021-04-13	United States	North America	51	847.833	641	0.962311	25352752
SRR14452944	PRJNA716985	AMPLICON	SAMN19028790	SRX10803624	SARS-CoV-2/Human/USA/FL-CDC-QDX23892619/2021	Illumina MiSeq	PAIRED	RT-PCR	VIRAL RNA	Severe acute respiratory syndrome coronavirus 2	Homo sapiens	ILLUMINA	2021-04-13	United States	North America	47	1324.03	1078	0.976859	39592587
SRR14452945	PRJNA716985	AMPLICON	SAMN19028791	SRX10803623	SARS-CoV-2/Human/USA/FL-CDC-QDX23892618/2021	Illumina MiSeq	PAIRED	RT-PCR	VIRAL RNA	Severe acute respiratory syndrome coronavirus 2	Homo sapiens	ILLUMINA	2021-04-13	United States	North America	50	978.699	715	0.944186	29266028
SRR14452946	PRJNA716985	AMPLICON	SAMN19028797	SRX10803622	SARS-CoV-2/Human/USA/AR-CDC-QDX23892608/2021	Illumina MiSeq	PAIRED	RT-PCR	VIRAL RNA	Severe acute respiratory syndrome coronavirus 2	Homo sapiens	ILLUMINA	2021-04-13	United States	North America	43	510.031	389	0.94743	15251471
SRR14452947	PRJNA716985	AMPLICON	SAMN19028798	SRX10803621	SARS-CoV-2/Human/USA/AR-CDC-QDX23892607/2021	Illumina MiSeq	PAIRED	RT-PCR	VIRAL RNA	Severe acute respiratory syndrome coronavirus 2	Homo sapiens	ILLUMINA	2021-04-13	United States	North America	47	1071.56	864	0.977394	32042940
SRR14452948	PRJNA716985	AMPLICON	SAMN19028799	SRX10803620	SARS-CoV-2/Human/USA/AR-CDC-QDX23892602/2021	Illumina MiSeq	PAIRED	RT-PCR	VIRAL RNA	Severe acute respiratory syndrome coronavirus 2	Homo sapiens	ILLUMINA	2021-04-13	United States	North America	44	1084.92	839	0.978664	32442404
SRR14452949	PRJNA716985	AMPLICON	SAMN19028800	SRX10803619	SARS-CoV-2/Human/USA/AR-CDC-QDX23892601/2021	Illumina MiSeq	PAIRED	RT-PCR	VIRAL RNA	Severe acute respiratory syndrome coronavirus 2	Homo sapiens	ILLUMINA	2021-04-13	United States	North America	46	1037.97	816	0.97746	31038288
SRR14452950	PRJNA716985	AMPLICON	SAMN19028644	SRX10803618	SARS-CoV-2/Human/USA/UT-CDC-QDX23892600/2021	Illumina MiSeq	PAIRED	RT-PCR	VIRAL RNA	Severe acute respiratory syndrome coronavirus 2	Homo sapiens	ILLUMINA	2021-04-13	United States	North America	43	998.504	812	0.978664	29858279
SRR14452951	PRJNA716985	AMPLICON	SAMN19028801	SRX10803617	SARS-CoV-2/Human/USA/AR-CDC-QDX23892598/2021	Illumina MiSeq	PAIRED	RT-PCR	VIRAL RNA	Severe acute respiratory syndrome coronavirus 2	Homo sapiens	ILLUMINA	2021-04-13	United States	North America	38	1040.3	895	0.989499	31108035
SRR14452952	PRJNA716985	AMPLICON	SAMN19028640	SRX10803616	SARS-CoV-2/Human/USA/VA-CDC-QDX23892297/2021	Illumina MiSeq	PAIRED	RT-PCR	VIRAL RNA	Severe acute respiratory syndrome coronavirus 2	Homo sapiens	ILLUMINA	2021-04-14	United States	North America	44	895.53	735	0.97318	26779042
SRR14452953	PRJNA716985	AMPLICON	SAMN19028641	SRX10803615	SARS-CoV-2/Human/USA/VA-CDC-QDX23892294/2021	Illumina MiSeq	PAIRED	RT-PCR	VIRAL RNA	Severe acute respiratory syndrome coronavirus 2	Homo sapiens	ILLUMINA	2021-04-14	United States	North America	43	1160.41	982	0.982343	34699738
SRR14452954	PRJNA716985	AMPLICON	SAMN19028642	SRX10803614	SARS-CoV-2/Human/USA/VA-CDC-QDX23892286/2021	Illumina MiSeq	PAIRED	RT-PCR	VIRAL RNA	Severe acute respiratory syndrome coronavirus 2	Homo sapiens	ILLUMINA	2021-04-13	United States	North America	42	875.372	643	0.959101	26176242
SRR14452955	PRJNA716985	AMPLICON	SAMN19028757	SRX10803613	SARS-CoV-2/Human/USA/IL-CDC-QDX23892284/2021	Illumina MiSeq	PAIRED	RT-PCR	VIRAL RNA	Severe acute respiratory syndrome coronavirus 2	Homo sapiens	ILLUMINA	2021-04-12	United States	North America	46	1195.1	977	0.96171	35737113
SRR14452956	PRJNA716985	AMPLICON	SAMN19028758	SRX10803612	SARS-CoV-2/Human/USA/IL-CDC-QDX23892283/2021	Illumina MiSeq	PAIRED	RT-PCR	VIRAL RNA	Severe acute respiratory syndrome coronavirus 2	Homo sapiens	ILLUMINA	2021-04-12	United States	North America	49	1222.86	1079	0.995485	36567203
SRR14452957	PRJNA716985	AMPLICON	SAMN19028643	SRX10803611	SARS-CoV-2/Human/USA/VA-CDC-QDX23892278/2021	Illumina MiSeq	PAIRED	RT-PCR	VIRAL RNA	Severe acute respiratory syndrome coronavirus 2	Homo sapiens	ILLUMINA	2021-04-13	United States	North America	45	752.496	632	0.978664	22501882
SRR14452958	PRJNA716985	AMPLICON	SAMN19028759	SRX10803610	SARS-CoV-2/Human/USA/GA-CDC-QDX23892276/2021	Illumina MiSeq	PAIRED	RT-PCR	VIRAL RNA	Severe acute respiratory syndrome coronavirus 2	Homo sapiens	ILLUMINA	2021-04-12	United States	North America	44	951.118	772	0.973213	28441280
SRR14452959	PRJNA716985	AMPLICON	SAMN19028515	SRX10804068	SARS-CoV-2/Human/USA/MI-CDC-QDX23893175/2021	Illumina MiSeq	PAIRED	RT-PCR	VIRAL RNA	Severe acute respiratory syndrome coronavirus 2	Homo sapiens	ILLUMINA	2021-04-12	United States	North America	42	859.646	550	0.936261	25705982
SRR14452960	PRJNA716985	AMPLICON	SAMN19028516	SRX10804067	SARS-CoV-2/Human/USA/MI-CDC-QDX23893171/2021	Illumina MiSeq	PAIRED	RT-PCR	VIRAL RNA	Severe acute respiratory syndrome coronavirus 2	Homo sapiens	ILLUMINA	2021-04-12	United States	North America	44	612.476	517	0.965689	18314874
SRR14452961	PRJNA716985	AMPLICON	SAMN19028517	SRX10804066	SARS-CoV-2/Human/USA/MI-CDC-QDX23893167/2021	Illumina MiSeq	PAIRED	RT-PCR	VIRAL RNA	Severe acute respiratory syndrome coronavirus 2	Homo sapiens	ILLUMINA	2021-04-12	United States	North America	41	410.594	361	0.964084	12277982
SRR14452962	PRJNA716985	AMPLICON	SAMN19028518	SRX10804065	SARS-CoV-2/Human/USA/MI-CDC-QDX23893165/2021	Illumina MiSeq	PAIRED	RT-PCR	VIRAL RNA	Severe acute respiratory syndrome coronavirus 2	Homo sapiens	ILLUMINA	2021-04-12	United States	North America	49	794.483	700	0.985185	23757414
SRR14452965	PRJNA716985	AMPLICON	SAMN19028459	SRX10804062	SARS-CoV-2/Human/USA/OH-CDC-QDX23893153/2021	Illumina MiSeq	PAIRED	RT-PCR	VIRAL RNA	Severe acute respiratory syndrome coronavirus 2	Homo sapiens	ILLUMINA	2021-04-12	United States	North America	47	2087.54	1896	0.995318	62423837
SRR14452967	PRJNA716985	AMPLICON	SAMN19028460	SRX10804060	SARS-CoV-2/Human/USA/OH-CDC-QDX23893149/2021	Illumina MiSeq	PAIRED	RT-PCR	VIRAL RNA	Severe acute respiratory syndrome coronavirus 2	Homo sapiens	ILLUMINA	2021-04-11	United States	North America	49	1069.27	898	0.995318	31974504
SRR14452968	PRJNA716985	AMPLICON	SAMN19028461	SRX10804059	SARS-CoV-2/Human/USA/OH-CDC-QDX23893145/2021	Illumina MiSeq	PAIRED	RT-PCR	VIRAL RNA	Severe acute respiratory syndrome coronavirus 2	Homo sapiens	ILLUMINA	2021-04-12	United States	North America	47	1325.1	1187	0.995318	39624519
SRR14452970	PRJNA716985	AMPLICON	SAMN19028521	SRX10804057	SARS-CoV-2/Human/USA/MI-CDC-QDX23893133/2021	Illumina MiSeq	PAIRED	RT-PCR	VIRAL RNA	Severe acute respiratory syndrome coronavirus 2	Homo sapiens	ILLUMINA	2021-04-12	United States	North America	42	471.483	393	0.955255	14098752
SRR14452972	PRJNA716985	AMPLICON	SAMN19028463	SRX10804055	SARS-CoV-2/Human/USA/OH-CDC-QDX23893130/2021	Illumina MiSeq	PAIRED	RT-PCR	VIRAL RNA	Severe acute respiratory syndrome coronavirus 2	Homo sapiens	ILLUMINA	2021-04-12	United States	North America	41	1256.73	1093	0.98649	37579854
SRR14452974	PRJNA716985	AMPLICON	SAMN19028524	SRX10804053	SARS-CoV-2/Human/USA/MI-CDC-QDX23893128/2021	Illumina MiSeq	PAIRED	RT-PCR	VIRAL RNA	Severe acute respiratory syndrome coronavirus 2	Homo sapiens	ILLUMINA	2021-04-12	United States	North America	43	726.221	627	0.971307	21716175
SRR14452975	PRJNA716985	AMPLICON	SAMN19028525	SRX10804052	SARS-CoV-2/Human/USA/MI-CDC-QDX23893126/2021	Illumina MiSeq	PAIRED	RT-PCR	VIRAL RNA	Severe acute respiratory syndrome coronavirus 2	Homo sapiens	ILLUMINA	2021-04-12	United States	North America	48	1953.31	1637	0.976792	58409827
SRR14452976	PRJNA716985	AMPLICON	SAMN19028526	SRX10804051	SARS-CoV-2/Human/USA/MI-CDC-QDX23893125/2021	Illumina MiSeq	PAIRED	RT-PCR	VIRAL RNA	Severe acute respiratory syndrome coronavirus 2	Homo sapiens	ILLUMINA	2021-04-12	United States	North America	44	895.664	670	0.951644	26783043
SRR14452977	PRJNA716985	AMPLICON	SAMN19028527	SRX10804050	SARS-CoV-2/Human/USA/MI-CDC-QDX23893115/2021	Illumina MiSeq	PAIRED	RT-PCR	VIRAL RNA	Severe acute respiratory syndrome coronavirus 2	Homo sapiens	ILLUMINA	2021-04-12	United States	North America	46	2626.35	2196	0.995318	78535828
SRR14452981	PRJNA716985	AMPLICON	SAMN19028531	SRX10804046	SARS-CoV-2/Human/USA/MI-CDC-QDX23893109/2021	Illumina MiSeq	PAIRED	RT-PCR	VIRAL RNA	Severe acute respiratory syndrome coronavirus 2	Homo sapiens	ILLUMINA	2021-04-12	United States	North America	32	774.504	662	0.982075	23159990
SRR14452982	PRJNA716985	AMPLICON	SAMN19028532	SRX10804045	SARS-CoV-2/Human/USA/MI-CDC-QDX23893108/2021	Illumina MiSeq	PAIRED	RT-PCR	VIRAL RNA	Severe acute respiratory syndrome coronavirus 2	Homo sapiens	ILLUMINA	2021-04-12	United States	North America	29	3182.81	2805	0.995619	95175430
SRR14452984	PRJNA716985	AMPLICON	SAMN19028341	SRX10804043	SARS-CoV-2/Human/USA/VT-CDC-QDX23893105/2021	Illumina MiSeq	PAIRED	RT-PCR	VIRAL RNA	Severe acute respiratory syndrome coronavirus 2	Homo sapiens	ILLUMINA	2021-04-12	United States	North America	33	1246.37	974	0.983647	37270158
SRR14452985	PRJNA716985	AMPLICON	SAMN19028342	SRX10804042	SARS-CoV-2/Human/USA/VT-CDC-QDX23893103/2021	Illumina MiSeq	PAIRED	RT-PCR	VIRAL RNA	Severe acute respiratory syndrome coronavirus 2	Homo sapiens	ILLUMINA	2021-04-12	United States	North America	43	663.636	529	0.98572	19844694
SRR14452986	PRJNA716985	AMPLICON	SAMN19028542	SRX10804041	SARS-CoV-2/Human/USA/MA-CDC-QDX23893094/2021	Illumina MiSeq	PAIRED	RT-PCR	VIRAL RNA	Severe acute respiratory syndrome coronavirus 2	Homo sapiens	ILLUMINA	2021-04-12	United States	North America	48	875.761	745	0.973849	26187884
SRR14452987	PRJNA716985	AMPLICON	SAMN19028543	SRX10804040	SARS-CoV-2/Human/USA/MA-CDC-QDX23893091/2021	Illumina MiSeq	PAIRED	RT-PCR	VIRAL RNA	Severe acute respiratory syndrome coronavirus 2	Homo sapiens	ILLUMINA	2021-04-12	United States	North America	34	580.104	408	0.944153	17346863
SRR14452988	PRJNA716985	AMPLICON	SAMN19028505	SRX10804039	SARS-CoV-2/Human/USA/NH-CDC-QDX23893090/2021	Illumina MiSeq	PAIRED	RT-PCR	VIRAL RNA	Severe acute respiratory syndrome coronavirus 2	Homo sapiens	ILLUMINA	2021-04-12	United States	North America	47	1553.22	1290	0.994382	46446033
SRR14452989	PRJNA716985	AMPLICON	SAMN19028506	SRX10804038	SARS-CoV-2/Human/USA/NH-CDC-QDX23893089/2021	Illumina MiSeq	PAIRED	RT-PCR	VIRAL RNA	Severe acute respiratory syndrome coronavirus 2	Homo sapiens	ILLUMINA	2021-04-12	United States	North America	29	2111.43	1805	0.986423	63138088
SRR14452991	PRJNA716985	AMPLICON	SAMN19028534	SRX10804036	SARS-CoV-2/Human/USA/ME-CDC-QDX23893085/2021	Illumina MiSeq	PAIRED	RT-PCR	VIRAL RNA	Severe acute respiratory syndrome coronavirus 2	Homo sapiens	ILLUMINA	2021-04-12	United States	North America	39	576.688	430	0.908872	17244696
SRR14452993	PRJNA716985	AMPLICON	SAMN19028536	SRX10804034	SARS-CoV-2/Human/USA/ME-CDC-QDX23893070/2021	Illumina MiSeq	PAIRED	RT-PCR	VIRAL RNA	Severe acute respiratory syndrome coronavirus 2	Homo sapiens	ILLUMINA	2021-04-12	United States	North America	47	1136.72	970	0.995318	33991333
SRR14452995	PRJNA716985	AMPLICON	SAMN19028545	SRX10804032	SARS-CoV-2/Human/USA/MA-CDC-QDX23893063/2021	Illumina MiSeq	PAIRED	RT-PCR	VIRAL RNA	Severe acute respiratory syndrome coronavirus 2	Homo sapiens	ILLUMINA	2021-04-12	United States	North America	33	525.23	465	0.957964	15705957
SRR14452996	PRJNA716985	AMPLICON	SAMN19028456	SRX10804031	SARS-CoV-2/Human/USA/RI-CDC-QDX23893060/2021	Illumina MiSeq	PAIRED	RT-PCR	VIRAL RNA	Severe acute respiratory syndrome coronavirus 2	Homo sapiens	ILLUMINA	2021-04-12	United States	North America	44	1685.6	1557	0.988229	50404441
SRR14452997	PRJNA716985	AMPLICON	SAMN19028546	SRX10804030	SARS-CoV-2/Human/USA/MA-CDC-QDX23893046/2021	Illumina MiSeq	PAIRED	RT-PCR	VIRAL RNA	Severe acute respiratory syndrome coronavirus 2	Homo sapiens	ILLUMINA	2021-04-12	United States	North America	86	2722.82	2381	0.995653	81420564
SRR14452998	PRJNA716985	AMPLICON	SAMN19028507	SRX10804029	SARS-CoV-2/Human/USA/NH-CDC-QDX23893045/2021	Illumina MiSeq	PAIRED	RT-PCR	VIRAL RNA	Severe acute respiratory syndrome coronavirus 2	Homo sapiens	ILLUMINA	2021-04-12	United States	North America	48	1265.04	1097	0.995318	37828472
SRR14452999	PRJNA716985	AMPLICON	SAMN19028508	SRX10804028	SARS-CoV-2/Human/USA/NH-CDC-QDX23893040/2021	Illumina MiSeq	PAIRED	RT-PCR	VIRAL RNA	Severe acute respiratory syndrome coronavirus 2	Homo sapiens	ILLUMINA	2021-04-12	United States	North America	33	845.372	517	0.935291	25279149
SRR14453001	PRJNA716985	AMPLICON	SAMN19028538	SRX10804026	SARS-CoV-2/Human/USA/ME-CDC-QDX23893035/2021	Illumina MiSeq	PAIRED	RT-PCR	VIRAL RNA	Severe acute respiratory syndrome coronavirus 2	Homo sapiens	ILLUMINA	2021-04-12	United States	North America	35	1261.3	1092	0.99485	37716615
SRR14453003	PRJNA716985	AMPLICON	SAMN19028547	SRX10804024	SARS-CoV-2/Human/USA/MA-CDC-QDX23893031/2021	Illumina MiSeq	PAIRED	RT-PCR	VIRAL RNA	Severe acute respiratory syndrome coronavirus 2	Homo sapiens	ILLUMINA	2021-04-12	United States	North America	44	1314.64	1151	0.988028	39311744
SRR14453005	PRJNA716985	AMPLICON	SAMN19028548	SRX10804022	SARS-CoV-2/Human/USA/MA-CDC-QDX23893016/2021	Illumina MiSeq	PAIRED	RT-PCR	VIRAL RNA	Severe acute respiratory syndrome coronavirus 2	Homo sapiens	ILLUMINA	2021-04-12	United States	North America	68	831.903	628	0.94937	24876383
SRR14453006	PRJNA716985	AMPLICON	SAMN19028549	SRX10804021	SARS-CoV-2/Human/USA/MA-CDC-QDX23893015/2021	Illumina MiSeq	PAIRED	RT-PCR	VIRAL RNA	Severe acute respiratory syndrome coronavirus 2	Homo sapiens	ILLUMINA	2021-04-12	United States	North America	41	742.232	664	0.989332	22194972
SRR14453007	PRJNA716985	AMPLICON	SAMN19028550	SRX10804020	SARS-CoV-2/Human/USA/MA-CDC-QDX23893014/2021	Illumina MiSeq	PAIRED	RT-PCR	VIRAL RNA	Severe acute respiratory syndrome coronavirus 2	Homo sapiens	ILLUMINA	2021-04-12	United States	North America	32	1069.55	908	0.99485	31982843
SRR14453009	PRJNA716985	AMPLICON	SAMN19028552	SRX10804018	SARS-CoV-2/Human/USA/MA-CDC-QDX23893011/2021	Illumina MiSeq	PAIRED	RT-PCR	VIRAL RNA	Severe acute respiratory syndrome coronavirus 2	Homo sapiens	ILLUMINA	2021-04-12	United States	North America	42	452.586	380	0.95268	13533673
SRR14453011	PRJNA716985	AMPLICON	SAMN19028603	SRX10804016	SARS-CoV-2/Human/USA/CT-CDC-QDX23893002/2021	Illumina MiSeq	PAIRED	RT-PCR	VIRAL RNA	Severe acute respiratory syndrome coronavirus 2	Homo sapiens	ILLUMINA	2021-04-12	United States	North America	33	745.955	645	0.981808	22306279
SRR14453012	PRJNA716985	AMPLICON	SAMN19028604	SRX10804015	SARS-CoV-2/Human/USA/CT-CDC-QDX23893000/2021	Illumina MiSeq	PAIRED	RT-PCR	VIRAL RNA	Severe acute respiratory syndrome coronavirus 2	Homo sapiens	ILLUMINA	2021-04-12	United States	North America	41	718.583	536	0.948634	21487782
SRR14453013	PRJNA716985	AMPLICON	SAMN19028605	SRX10804014	SARS-CoV-2/Human/USA/CT-CDC-QDX23892998/2021	Illumina MiSeq	PAIRED	RT-PCR	VIRAL RNA	Severe acute respiratory syndrome coronavirus 2	Homo sapiens	ILLUMINA	2021-04-12	United States	North America	41	826.239	609	0.960472	24707011
SRR14453014	PRJNA716985	AMPLICON	SAMN19028606	SRX10804013	SARS-CoV-2/Human/USA/CT-CDC-QDX23892993/2021	Illumina MiSeq	PAIRED	RT-PCR	VIRAL RNA	Severe acute respiratory syndrome coronavirus 2	Homo sapiens	ILLUMINA	2021-04-12	United States	North America	42	498.32	386	0.918537	14901253
SRR14453015	PRJNA716985	AMPLICON	SAMN19028607	SRX10804012	SARS-CoV-2/Human/USA/CT-CDC-QDX23892991/2021	Illumina MiSeq	PAIRED	RT-PCR	VIRAL RNA	Severe acute respiratory syndrome coronavirus 2	Homo sapiens	ILLUMINA	2021-04-12	United States	North America	44	842.194	732	0.961141	25184113
SRR14453017	PRJNA716985	AMPLICON	SAMN19028609	SRX10804010	SARS-CoV-2/Human/USA/CT-CDC-QDX23892989/2021	Illumina MiSeq	PAIRED	RT-PCR	VIRAL RNA	Severe acute respiratory syndrome coronavirus 2	Homo sapiens	ILLUMINA	2021-04-12	United States	North America	44	841.329	730	0.979701	25158269
SRR14453019	PRJNA716985	AMPLICON	SAMN19028555	SRX10804008	SARS-CoV-2/Human/USA/MA-CDC-QDX23892982/2021	Illumina MiSeq	PAIRED	RT-PCR	VIRAL RNA	Severe acute respiratory syndrome coronavirus 2	Homo sapiens	ILLUMINA	2021-04-12	United States	North America	34	782.286	645	0.958599	23392704
SRR14453020	PRJNA716985	AMPLICON	SAMN19028556	SRX10804007	SARS-CoV-2/Human/USA/MA-CDC-QDX23892981/2021	Illumina MiSeq	PAIRED	RT-PCR	VIRAL RNA	Severe acute respiratory syndrome coronavirus 2	Homo sapiens	ILLUMINA	2021-04-12	United States	North America	42	1075.44	913	0.954152	32158780
SRR14453022	PRJNA716985	AMPLICON	SAMN19028610	SRX10804005	SARS-CoV-2/Human/USA/CT-CDC-QDX23892979/2021	Illumina MiSeq	PAIRED	RT-PCR	VIRAL RNA	Severe acute respiratory syndrome coronavirus 2	Homo sapiens	ILLUMINA	2021-04-12	United States	North America	45	1804.66	1571	0.995519	53964657
SRR14453023	PRJNA716985	AMPLICON	SAMN19028611	SRX10804004	SARS-CoV-2/Human/USA/CT-CDC-QDX23892977/2021	Illumina MiSeq	PAIRED	RT-PCR	VIRAL RNA	Severe acute respiratory syndrome coronavirus 2	Homo sapiens	ILLUMINA	2021-04-12	United States	North America	41	1055.44	900	0.995318	31560762
SRR14453025	PRJNA716985	AMPLICON	SAMN19028613	SRX10804002	SARS-CoV-2/Human/USA/CT-CDC-QDX23892964/2021	Illumina MiSeq	PAIRED	RT-PCR	VIRAL RNA	Severe acute respiratory syndrome coronavirus 2	Homo sapiens	ILLUMINA	2021-04-12	United States	North America	46	580.712	396	0.91663	17365044
SRR14453027	PRJNA716985	AMPLICON	SAMN19028615	SRX10804000	SARS-CoV-2/Human/USA/CT-CDC-QDX23892960/2021	Illumina MiSeq	PAIRED	RT-PCR	VIRAL RNA	Severe acute respiratory syndrome coronavirus 2	Homo sapiens	ILLUMINA	2021-04-12	United States	North America	35	1371.36	1217	0.995519	41007740
SRR14453028	PRJNA716985	AMPLICON	SAMN19028616	SRX10803999	SARS-CoV-2/Human/USA/CT-CDC-QDX23892959/2021	Illumina MiSeq	PAIRED	RT-PCR	VIRAL RNA	Severe acute respiratory syndrome coronavirus 2	Homo sapiens	ILLUMINA	2021-04-12	United States	North America	35	2343.29	1992	0.995954	70071537
SRR14453030	PRJNA716985	AMPLICON	SAMN19028618	SRX10803997	SARS-CoV-2/Human/USA/CT-CDC-QDX23892953/2021	Illumina MiSeq	PAIRED	RT-PCR	VIRAL RNA	Severe acute respiratory syndrome coronavirus 2	Homo sapiens	ILLUMINA	2021-04-12	United States	North America	29	1696.99	1264	0.990135	50745178
SRR14453032	PRJNA716985	AMPLICON	SAMN19028558	SRX10803995	SARS-CoV-2/Human/USA/MA-CDC-QDX23892948/2021	Illumina MiSeq	PAIRED	RT-PCR	VIRAL RNA	Severe acute respiratory syndrome coronavirus 2	Homo sapiens	ILLUMINA	2021-04-11	United States	North America	44	1347.5	931	0.98338	40294436
SRR14453033	PRJNA716985	AMPLICON	SAMN19028457	SRX10803994	SARS-CoV-2/Human/USA/RI-CDC-QDX23892947/2021	Illumina MiSeq	PAIRED	RT-PCR	VIRAL RNA	Severe acute respiratory syndrome coronavirus 2	Homo sapiens	ILLUMINA	2021-04-11	United States	North America	35	574.252	458	0.982677	17171860
SRR14453034	PRJNA716985	AMPLICON	SAMN19028540	SRX10803993	SARS-CoV-2/Human/USA/ME-CDC-QDX23892944/2021	Illumina MiSeq	PAIRED	RT-PCR	VIRAL RNA	Severe acute respiratory syndrome coronavirus 2	Homo sapiens	ILLUMINA	2021-04-11	United States	North America	24	848.687	584	0.934956	25378283
SRR14453036	PRJNA716985	AMPLICON	SAMN19028559	SRX10803991	SARS-CoV-2/Human/USA/MA-CDC-QDX23892936/2021	Illumina MiSeq	PAIRED	RT-PCR	VIRAL RNA	Severe acute respiratory syndrome coronavirus 2	Homo sapiens	ILLUMINA	2021-04-11	United States	North America	42	1405.64	1221	0.995318	42032714
SRR14453037	PRJNA716985	AMPLICON	SAMN19028560	SRX10803990	SARS-CoV-2/Human/USA/MA-CDC-QDX23892934/2021	Illumina MiSeq	PAIRED	RT-PCR	VIRAL RNA	Severe acute respiratory syndrome coronavirus 2	Homo sapiens	ILLUMINA	2021-04-10	United States	North America	48	1217.01	1117	0.995318	36392377
SRR14453039	PRJNA716985	AMPLICON	SAMN19028562	SRX10803988	SARS-CoV-2/Human/USA/MA-CDC-QDX23892929/2021	Illumina MiSeq	PAIRED	RT-PCR	VIRAL RNA	Severe acute respiratory syndrome coronavirus 2	Homo sapiens	ILLUMINA	2021-04-12	United States	North America	43	1537.97	1315	0.976558	45989912
SRR14453041	PRJNA716985	AMPLICON	SAMN19028563	SRX10803986	SARS-CoV-2/Human/USA/MA-CDC-QDX23892924/2021	Illumina MiSeq	PAIRED	RT-PCR	VIRAL RNA	Severe acute respiratory syndrome coronavirus 2	Homo sapiens	ILLUMINA	2021-04-13	United States	North America	33	755.136	630	0.975588	22580831
SRR14453042	PRJNA716985	AMPLICON	SAMN19028564	SRX10803985	SARS-CoV-2/Human/USA/MA-CDC-QDX23892919/2021	Illumina MiSeq	PAIRED	RT-PCR	VIRAL RNA	Severe acute respiratory syndrome coronavirus 2	Homo sapiens	ILLUMINA	2021-04-11	United States	North America	43	4233.09	3890	0.995318	126582128
SRR14453043	PRJNA716985	AMPLICON	SAMN19028510	SRX10803984	SARS-CoV-2/Human/USA/NH-CDC-QDX23892918/2021	Illumina MiSeq	PAIRED	RT-PCR	VIRAL RNA	Severe acute respiratory syndrome coronavirus 2	Homo sapiens	ILLUMINA	2021-04-11	United States	North America	36	1363.61	1197	0.983346	40775954
SRR14453045	PRJNA716985	AMPLICON	SAMN19028344	SRX10803982	SARS-CoV-2/Human/USA/VT-CDC-QDX23892914/2021	Illumina MiSeq	PAIRED	RT-PCR	VIRAL RNA	Severe acute respiratory syndrome coronavirus 2	Homo sapiens	ILLUMINA	2021-04-11	United States	North America	31	913.265	555	0.951443	27309362
SRR14453047	PRJNA716985	AMPLICON	SAMN19028565	SRX10803980	SARS-CoV-2/Human/USA/MA-CDC-QDX23892911/2021	Illumina MiSeq	PAIRED	RT-PCR	VIRAL RNA	Severe acute respiratory syndrome coronavirus 2	Homo sapiens	ILLUMINA	2021-04-11	United States	North America	45	3203.52	2894	0.995318	95794997
SRR14453048	PRJNA716985	AMPLICON	SAMN19028622	SRX10803979	SARS-CoV-2/Human/USA/CT-CDC-QDX23892907/2021	Illumina MiSeq	PAIRED	RT-PCR	VIRAL RNA	Severe acute respiratory syndrome coronavirus 2	Homo sapiens	ILLUMINA	2021-04-11	United States	North America	34	1760.56	1579	0.99485	52645938
SRR14453049	PRJNA716985	AMPLICON	SAMN19028566	SRX10803978	SARS-CoV-2/Human/USA/MA-CDC-QDX23892904/2021	Illumina MiSeq	PAIRED	RT-PCR	VIRAL RNA	Severe acute respiratory syndrome coronavirus 2	Homo sapiens	ILLUMINA	2021-04-11	United States	North America	53	2236.96	2042	0.995653	66891672
SRR14453050	PRJNA716985	AMPLICON	SAMN19028567	SRX10803977	SARS-CoV-2/Human/USA/MA-CDC-QDX23892897/2021	Illumina MiSeq	PAIRED	RT-PCR	VIRAL RNA	Severe acute respiratory syndrome coronavirus 2	Homo sapiens	ILLUMINA	2021-04-11	United States	North America	47	2246.75	2048	0.995318	67184416
SRR14453051	PRJNA716985	AMPLICON	SAMN19028568	SRX10803976	SARS-CoV-2/Human/USA/MA-CDC-QDX23892894/2021	Illumina MiSeq	PAIRED	RT-PCR	VIRAL RNA	Severe acute respiratory syndrome coronavirus 2	Homo sapiens	ILLUMINA	2021-04-10	United States	North America	37	460.124	359	0.904525	13759078
SRR14453052	PRJNA716985	AMPLICON	SAMN19028623	SRX10803975	SARS-CoV-2/Human/USA/CT-CDC-QDX23892893/2021	Illumina MiSeq	PAIRED	RT-PCR	VIRAL RNA	Severe acute respiratory syndrome coronavirus 2	Homo sapiens	ILLUMINA	2021-04-12	United States	North America	47	2029.78	1705	0.984884	60696414
SRR14453053	PRJNA716985	AMPLICON	SAMN19028624	SRX10803974	SARS-CoV-2/Human/USA/CT-CDC-QDX23892892/2021	Illumina MiSeq	PAIRED	RT-PCR	VIRAL RNA	Severe acute respiratory syndrome coronavirus 2	Homo sapiens	ILLUMINA	2021-04-12	United States	North America	45	1752.56	1526	0.995318	52406669
SRR14453054	PRJNA716985	AMPLICON	SAMN19028569	SRX10803973	SARS-CoV-2/Human/USA/MA-CDC-QDX23892889/2021	Illumina MiSeq	PAIRED	RT-PCR	VIRAL RNA	Severe acute respiratory syndrome coronavirus 2	Homo sapiens	ILLUMINA	2021-04-11	United States	North America	45	1772.81	1596	0.995318	53012390
SRR14453055	PRJNA716985	AMPLICON	SAMN19028570	SRX10803972	SARS-CoV-2/Human/USA/MA-CDC-QDX23892887/2021	Illumina MiSeq	PAIRED	RT-PCR	VIRAL RNA	Severe acute respiratory syndrome coronavirus 2	Homo sapiens	ILLUMINA	2021-04-10	United States	North America	52	2276.92	2022	0.995318	68086755
SRR14453056	PRJNA716985	AMPLICON	SAMN19028576	SRX10803971	SARS-CoV-2/Human/USA/FL-CDC-QDX23892883/2021	Illumina MiSeq	PAIRED	RT-PCR	VIRAL RNA	Severe acute respiratory syndrome coronavirus 2	Homo sapiens	ILLUMINA	2021-04-13	United States	North America	53	4688.99	4160	0.995352	140214899
SRR14453058	PRJNA716985	AMPLICON	SAMN19028578	SRX10803969	SARS-CoV-2/Human/USA/FL-CDC-QDX23892879/2021	Illumina MiSeq	PAIRED	RT-PCR	VIRAL RNA	Severe acute respiratory syndrome coronavirus 2	Homo sapiens	ILLUMINA	2021-04-13	United States	North America	47	2372.62	2126	0.995318	70948556
SRR14453059	PRJNA716985	AMPLICON	SAMN19028579	SRX10803968	SARS-CoV-2/Human/USA/FL-CDC-QDX23892878/2021	Illumina MiSeq	PAIRED	RT-PCR	VIRAL RNA	Severe acute respiratory syndrome coronavirus 2	Homo sapiens	ILLUMINA	2021-04-13	United States	North America	44	4300.71	3897	0.994984	128604168
SRR14453060	PRJNA716985	AMPLICON	SAMN19028580	SRX10803967	SARS-CoV-2/Human/USA/FL-CDC-QDX23892877/2021	Illumina MiSeq	PAIRED	RT-PCR	VIRAL RNA	Severe acute respiratory syndrome coronavirus 2	Homo sapiens	ILLUMINA	2021-04-13	United States	North America	48	605.375	540	0.978029	18102537
SRR14453061	PRJNA716985	AMPLICON	SAMN19028581	SRX10803966	SARS-CoV-2/Human/USA/FL-CDC-QDX23892873/2021	Illumina MiSeq	PAIRED	RT-PCR	VIRAL RNA	Severe acute respiratory syndrome coronavirus 2	Homo sapiens	ILLUMINA	2021-04-13	United States	North America	48	1453.82	1228	0.995318	43473587
SRR14453062	PRJNA716985	AMPLICON	SAMN19028582	SRX10803965	SARS-CoV-2/Human/USA/FL-CDC-QDX23892872/2021	Illumina MiSeq	PAIRED	RT-PCR	VIRAL RNA	Severe acute respiratory syndrome coronavirus 2	Homo sapiens	ILLUMINA	2021-04-13	United States	North America	46	2534.96	2278	0.995318	75802933
SRR14453064	PRJNA716985	AMPLICON	SAMN19028584	SRX10803963	SARS-CoV-2/Human/USA/FL-CDC-QDX23892868/2021	Illumina MiSeq	PAIRED	RT-PCR	VIRAL RNA	Severe acute respiratory syndrome coronavirus 2	Homo sapiens	ILLUMINA	2021-04-12	United States	North America	49	1084.21	781	0.978865	32421131
SRR14453065	PRJNA716985	AMPLICON	SAMN19028585	SRX10803962	SARS-CoV-2/Human/USA/FL-CDC-QDX23892867/2021	Illumina MiSeq	PAIRED	RT-PCR	VIRAL RNA	Severe acute respiratory syndrome coronavirus 2	Homo sapiens	ILLUMINA	2021-04-13	United States	North America	49	601.21	532	0.98037	17977990
SRR14453066	PRJNA716985	AMPLICON	SAMN19028586	SRX10803961	SARS-CoV-2/Human/USA/FL-CDC-QDX23892862/2021	Illumina MiSeq	PAIRED	RT-PCR	VIRAL RNA	Severe acute respiratory syndrome coronavirus 2	Homo sapiens	ILLUMINA	2021-04-13	United States	North America	45	826.934	666	0.977159	24727811
SRR14453067	PRJNA716985	AMPLICON	SAMN19028587	SRX10803960	SARS-CoV-2/Human/USA/FL-CDC-QDX23892859/2021	Illumina MiSeq	PAIRED	RT-PCR	VIRAL RNA	Severe acute respiratory syndrome coronavirus 2	Homo sapiens	ILLUMINA	2021-04-13	United States	North America	32	903.241	831	0.983246	27009628
SRR14453068	PRJNA716985	AMPLICON	SAMN19028588	SRX10803959	SARS-CoV-2/Human/USA/FL-CDC-QDX23892856/2021	Illumina MiSeq	PAIRED	RT-PCR	VIRAL RNA	Severe acute respiratory syndrome coronavirus 2	Homo sapiens	ILLUMINA	2021-04-13	United States	North America	45	1086.92	810	0.967395	32502076
SRR14453069	PRJNA716985	AMPLICON	SAMN19028589	SRX10803958	SARS-CoV-2/Human/USA/FL-CDC-QDX23892854/2021	Illumina MiSeq	PAIRED	RT-PCR	VIRAL RNA	Severe acute respiratory syndrome coronavirus 2	Homo sapiens	ILLUMINA	2021-04-13	United States	North America	56	600.996	475	0.979701	17971597
SRR14453070	PRJNA716985	AMPLICON	SAMN19028590	SRX10803957	SARS-CoV-2/Human/USA/FL-CDC-QDX23892852/2021	Illumina MiSeq	PAIRED	RT-PCR	VIRAL RNA	Severe acute respiratory syndrome coronavirus 2	Homo sapiens	ILLUMINA	2021-04-12	United States	North America	46	1211.41	924	0.971775	36224799
SRR14453071	PRJNA716985	AMPLICON	SAMN19028591	SRX10803956	SARS-CoV-2/Human/USA/FL-CDC-QDX23892847/2021	Illumina MiSeq	PAIRED	RT-PCR	VIRAL RNA	Severe acute respiratory syndrome coronavirus 2	Homo sapiens	ILLUMINA	2021-04-12	United States	North America	44	716.54	625	0.979233	21426683
SRR14453072	PRJNA716985	AMPLICON	SAMN19028592	SRX10803955	SARS-CoV-2/Human/USA/FL-CDC-QDX23892846/2021	Illumina MiSeq	PAIRED	RT-PCR	VIRAL RNA	Severe acute respiratory syndrome coronavirus 2	Homo sapiens	ILLUMINA	2021-04-13	United States	North America	55	951.698	681	0.970839	28458635
SRR14453073	PRJNA716985	AMPLICON	SAMN19028593	SRX10803954	SARS-CoV-2/Human/USA/FL-CDC-QDX23892845/2021	Illumina MiSeq	PAIRED	RT-PCR	VIRAL RNA	Severe acute respiratory syndrome coronavirus 2	Homo sapiens	ILLUMINA	2021-04-13	United States	North America	46	2017.69	1776	0.995485	60334849
SRR14453074	PRJNA716985	AMPLICON	SAMN19028594	SRX10803953	SARS-CoV-2/Human/USA/FL-CDC-QDX23892843/2021	Illumina MiSeq	PAIRED	RT-PCR	VIRAL RNA	Severe acute respiratory syndrome coronavirus 2	Homo sapiens	ILLUMINA	2021-04-13	United States	North America	95	1953.55	1565	0.975822	58417079
SRR14453076	PRJNA716985	AMPLICON	SAMN19028596	SRX10803951	SARS-CoV-2/Human/USA/FL-CDC-QDX23892841/2021	Illumina MiSeq	PAIRED	RT-PCR	VIRAL RNA	Severe acute respiratory syndrome coronavirus 2	Homo sapiens	ILLUMINA	2021-04-13	United States	North America	46	1625.07	1476	0.995318	48594397
SRR14453077	PRJNA716985	AMPLICON	SAMN19028597	SRX10803950	SARS-CoV-2/Human/USA/FL-CDC-QDX23892840/2021	Illumina MiSeq	PAIRED	RT-PCR	VIRAL RNA	Severe acute respiratory syndrome coronavirus 2	Homo sapiens	ILLUMINA	2021-04-13	United States	North America	48	3100.36	2630	0.995318	92709918
SRR14453078	PRJNA716985	AMPLICON	SAMN19028598	SRX10803949	SARS-CoV-2/Human/USA/FL-CDC-QDX23892839/2021	Illumina MiSeq	PAIRED	RT-PCR	VIRAL RNA	Severe acute respiratory syndrome coronavirus 2	Homo sapiens	ILLUMINA	2021-04-13	United States	North America	39	1912.39	1692	0.99485	57186262
SRR14453082	PRJNA716985	AMPLICON	SAMN19028464	SRX10803945	SARS-CoV-2/Human/USA/OH-CDC-QDX23892826/2021	Illumina MiSeq	PAIRED	RT-PCR	VIRAL RNA	Severe acute respiratory syndrome coronavirus 2	Homo sapiens	ILLUMINA	2021-04-11	United States	North America	33	631.505	518	0.94549	18883907
SRR14453083	PRJNA716985	AMPLICON	SAMN19028465	SRX10803944	SARS-CoV-2/Human/USA/OH-CDC-QDX23892820/2021	Illumina MiSeq	PAIRED	RT-PCR	VIRAL RNA	Severe acute respiratory syndrome coronavirus 2	Homo sapiens	ILLUMINA	2021-04-10	United States	North America	49	1048.06	900	0.995318	31340218
SRR14453086	PRJNA716985	AMPLICON	SAMN19028468	SRX10803941	SARS-CoV-2/Human/USA/OH-CDC-QDX23892816/2021	Illumina MiSeq	PAIRED	RT-PCR	VIRAL RNA	Severe acute respiratory syndrome coronavirus 2	Homo sapiens	ILLUMINA	2021-04-10	United States	North America	50	1465.86	1197	0.98669	43833479
SRR14453087	PRJNA716985	AMPLICON	SAMN19028469	SRX10803940	SARS-CoV-2/Human/USA/OH-CDC-QDX23892815/2021	Illumina MiSeq	PAIRED	RT-PCR	VIRAL RNA	Severe acute respiratory syndrome coronavirus 2	Homo sapiens	ILLUMINA	2021-04-10	United States	North America	29	936.898	606	0.973648	28016048
SRR14453088	PRJNA716985	AMPLICON	SAMN19028470	SRX10803939	SARS-CoV-2/Human/USA/OH-CDC-QDX23892814/2021	Illumina MiSeq	PAIRED	RT-PCR	VIRAL RNA	Severe acute respiratory syndrome coronavirus 2	Homo sapiens	ILLUMINA	2021-04-10	United States	North America	44	1143.89	877	0.983146	34205600
SRR14453089	PRJNA716985	AMPLICON	SAMN19028471	SRX10803938	SARS-CoV-2/Human/USA/OH-CDC-QDX23892813/2021	Illumina MiSeq	PAIRED	RT-PCR	VIRAL RNA	Severe acute respiratory syndrome coronavirus 2	Homo sapiens	ILLUMINA	2021-04-10	United States	North America	33	1240.7	986	0.987058	37100787
SRR14453090	PRJNA716985	AMPLICON	SAMN19028472	SRX10803937	SARS-CoV-2/Human/USA/OH-CDC-QDX23892810/2021	Illumina MiSeq	PAIRED	RT-PCR	VIRAL RNA	Severe acute respiratory syndrome coronavirus 2	Homo sapiens	ILLUMINA	2021-04-10	United States	North America	46	1139.73	1014	0.986122	34081246
SRR14453091	PRJNA716985	AMPLICON	SAMN19028473	SRX10803936	SARS-CoV-2/Human/USA/OH-CDC-QDX23892809/2021	Illumina MiSeq	PAIRED	RT-PCR	VIRAL RNA	Severe acute respiratory syndrome coronavirus 2	Homo sapiens	ILLUMINA	2021-04-10	United States	North America	43	1431.7	1267	0.995318	42812247
SRR14453095	PRJNA716985	AMPLICON	SAMN19028493	SRX10803932	SARS-CoV-2/Human/USA/NJ-CDC-QDX23892781/2021	Illumina MiSeq	PAIRED	RT-PCR	VIRAL RNA	Severe acute respiratory syndrome coronavirus 2	Homo sapiens	ILLUMINA	2021-04-10	United States	North America	48	910.771	754	0.976257	27234793
SRR14453096	PRJNA716985	AMPLICON	SAMN19028494	SRX10803931	SARS-CoV-2/Human/USA/NJ-CDC-QDX23892778/2021	Illumina MiSeq	PAIRED	RT-PCR	VIRAL RNA	Severe acute respiratory syndrome coronavirus 2	Homo sapiens	ILLUMINA	2021-04-10	United States	North America	33	2721.75	2385	0.99485	81388600
SRR14453098	PRJNA716985	AMPLICON	SAMN19028496	SRX10803929	SARS-CoV-2/Human/USA/NJ-CDC-QDX23892757/2021	Illumina MiSeq	PAIRED	RT-PCR	VIRAL RNA	Severe acute respiratory syndrome coronavirus 2	Homo sapiens	ILLUMINA	2021-04-10	United States	North America	38	1218.1	1086	0.99485	36424861
SRR14453100	PRJNA716985	AMPLICON	SAMN19028498	SRX10803927	SARS-CoV-2/Human/USA/NJ-CDC-QDX23892746/2021	Illumina MiSeq	PAIRED	RT-PCR	VIRAL RNA	Severe acute respiratory syndrome coronavirus 2	Homo sapiens	ILLUMINA	2021-04-10	United States	North America	45	1764.66	1600	0.995318	52768723
SRR14453101	PRJNA716985	AMPLICON	SAMN19028476	SRX10803926	SARS-CoV-2/Human/USA/NY-CDC-QDX23892733/2021	Illumina MiSeq	PAIRED	RT-PCR	VIRAL RNA	Severe acute respiratory syndrome coronavirus 2	Homo sapiens	ILLUMINA	2021-04-10	United States	North America	45	795.881	705	0.986924	23799242
SRR14453102	PRJNA716985	AMPLICON	SAMN19028345	SRX10803925	SARS-CoV-2/Human/USA/VA-CDC-QDX23892730/2021	Illumina MiSeq	PAIRED	RT-PCR	VIRAL RNA	Severe acute respiratory syndrome coronavirus 2	Homo sapiens	ILLUMINA	2021-04-10	United States	North America	26	339.441	310	0.951978	10150315
SRR14453103	PRJNA716985	AMPLICON	SAMN19028477	SRX10803924	SARS-CoV-2/Human/USA/NY-CDC-QDX23892726/2021	Illumina MiSeq	PAIRED	RT-PCR	VIRAL RNA	Severe acute respiratory syndrome coronavirus 2	Homo sapiens	ILLUMINA	2021-04-10	United States	North America	49	1880.35	1596	0.986389	56228235
SRR14453104	PRJNA716985	AMPLICON	SAMN19028478	SRX10803923	SARS-CoV-2/Human/USA/NY-CDC-QDX23892724/2021	Illumina MiSeq	PAIRED	RT-PCR	VIRAL RNA	Severe acute respiratory syndrome coronavirus 2	Homo sapiens	ILLUMINA	2021-04-10	United States	North America	52	1064.26	932	0.989834	31824712
SRR14453106	PRJNA716985	AMPLICON	SAMN19028499	SRX10803921	SARS-CoV-2/Human/USA/NJ-CDC-QDX23892715/2021	Illumina MiSeq	PAIRED	RT-PCR	VIRAL RNA	Severe acute respiratory syndrome coronavirus 2	Homo sapiens	ILLUMINA	2021-04-10	United States	North America	53	803.705	719	0.995318	24033182
SRR14453107	PRJNA716985	AMPLICON	SAMN19028480	SRX10803920	SARS-CoV-2/Human/USA/NY-CDC-QDX23892713/2021	Illumina MiSeq	PAIRED	RT-PCR	VIRAL RNA	Severe acute respiratory syndrome coronavirus 2	Homo sapiens	ILLUMINA	2021-04-10	United States	North America	39	3123.62	2816	0.989366	93405698
SRR14453108	PRJNA716985	AMPLICON	SAMN19028481	SRX10803919	SARS-CoV-2/Human/USA/NY-CDC-QDX23892704/2021	Illumina MiSeq	PAIRED	RT-PCR	VIRAL RNA	Severe acute respiratory syndrome coronavirus 2	Homo sapiens	ILLUMINA	2021-04-10	United States	North America	44	1116.22	818	0.987727	33378343
SRR14453109	PRJNA716985	AMPLICON	SAMN19028482	SRX10803918	SARS-CoV-2/Human/USA/NY-CDC-QDX23892703/2021	Illumina MiSeq	PAIRED	RT-PCR	VIRAL RNA	Severe acute respiratory syndrome coronavirus 2	Homo sapiens	ILLUMINA	2021-04-10	United States	North America	39	628.682	526	0.954252	18799484
SRR14453110	PRJNA716985	AMPLICON	SAMN19028483	SRX10803917	SARS-CoV-2/Human/USA/NY-CDC-QDX23892697/2021	Illumina MiSeq	PAIRED	RT-PCR	VIRAL RNA	Severe acute respiratory syndrome coronavirus 2	Homo sapiens	ILLUMINA	2021-04-10	United States	North America	75	1158.43	873	0.93198	34640487
SRR14453111	PRJNA716985	AMPLICON	SAMN19028484	SRX10803916	SARS-CoV-2/Human/USA/NY-CDC-QDX23892694/2021	Illumina MiSeq	PAIRED	RT-PCR	VIRAL RNA	Severe acute respiratory syndrome coronavirus 2	Homo sapiens	ILLUMINA	2021-04-10	United States	North America	46	1317.67	1023	0.995318	39402396
SRR14453112	PRJNA716985	AMPLICON	SAMN19028485	SRX10803915	SARS-CoV-2/Human/USA/NY-CDC-QDX23892693/2021	Illumina MiSeq	PAIRED	RT-PCR	VIRAL RNA	Severe acute respiratory syndrome coronavirus 2	Homo sapiens	ILLUMINA	2021-04-10	United States	North America	53	1171.88	1022	0.995318	35042597
SRR14453113	PRJNA716985	AMPLICON	SAMN19028500	SRX10803914	SARS-CoV-2/Human/USA/NJ-CDC-QDX23892688/2021	Illumina MiSeq	PAIRED	RT-PCR	VIRAL RNA	Severe acute respiratory syndrome coronavirus 2	Homo sapiens	ILLUMINA	2021-04-10	United States	North America	54	1201.01	1008	0.995318	35913803
SRR14453114	PRJNA716985	AMPLICON	SAMN19028501	SRX10803913	SARS-CoV-2/Human/USA/NJ-CDC-QDX23892680/2021	Illumina MiSeq	PAIRED	RT-PCR	VIRAL RNA	Severe acute respiratory syndrome coronavirus 2	Homo sapiens	ILLUMINA	2021-04-10	United States	North America	30	1963.91	1719	0.995619	58726769
SRR14453115	PRJNA716985	AMPLICON	SAMN19028486	SRX10803912	SARS-CoV-2/Human/USA/NY-CDC-QDX23892677/2021	Illumina MiSeq	PAIRED	RT-PCR	VIRAL RNA	Severe acute respiratory syndrome coronavirus 2	Homo sapiens	ILLUMINA	2021-04-09	United States	North America	41	960.985	699	0.97726	28736347
SRR14453116	PRJNA716985	AMPLICON	SAMN19028502	SRX10803911	SARS-CoV-2/Human/USA/NJ-CDC-QDX23892673/2021	Illumina MiSeq	PAIRED	RT-PCR	VIRAL RNA	Severe acute respiratory syndrome coronavirus 2	Homo sapiens	ILLUMINA	2021-04-10	United States	North America	49	3782.97	3524	0.97619	113122151
SRR14453117	PRJNA716985	AMPLICON	SAMN19028487	SRX10803910	SARS-CoV-2/Human/USA/NY-CDC-QDX23892670/2021	Illumina MiSeq	PAIRED	RT-PCR	VIRAL RNA	Severe acute respiratory syndrome coronavirus 2	Homo sapiens	ILLUMINA	2021-04-10	United States	North America	31	819.867	729	0.992208	24516481
SRR14453118	PRJNA716985	AMPLICON	SAMN19028503	SRX10803909	SARS-CoV-2/Human/USA/NJ-CDC-QDX23892664/2021	Illumina MiSeq	PAIRED	RT-PCR	VIRAL RNA	Severe acute respiratory syndrome coronavirus 2	Homo sapiens	ILLUMINA	2021-04-10	United States	North America	53	894.82	778	0.995318	26757791
SRR14453120	PRJNA716985	AMPLICON	SAMN19028488	SRX10803907	SARS-CoV-2/Human/USA/NY-CDC-QDX23892661/2021	Illumina MiSeq	PAIRED	RT-PCR	VIRAL RNA	Severe acute respiratory syndrome coronavirus 2	Homo sapiens	ILLUMINA	2021-04-09	United States	North America	43	905.779	790	0.995318	27085523
SRR14453121	PRJNA716985	AMPLICON	SAMN19028489	SRX10803906	SARS-CoV-2/Human/USA/NV-CDC-QDX23892612/2021	Illumina MiSeq	PAIRED	RT-PCR	VIRAL RNA	Severe acute respiratory syndrome coronavirus 2	Homo sapiens	ILLUMINA	2021-04-13	United States	North America	38	1604.92	819	0.905829	47991965
SRR14453122	PRJNA716985	AMPLICON	SAMN19028490	SRX10803905	SARS-CoV-2/Human/USA/NV-CDC-QDX23892609/2021	Illumina MiSeq	PAIRED	RT-PCR	VIRAL RNA	Severe acute respiratory syndrome coronavirus 2	Homo sapiens	ILLUMINA	2021-04-12	United States	North America	44	2767.32	2439	0.995318	82751264
SRR14453125	PRJNA716985	AMPLICON	SAMN19028637	SRX10803902	SARS-CoV-2/Human/USA/AR-CDC-QDX23892603/2021	Illumina MiSeq	PAIRED	RT-PCR	VIRAL RNA	Severe acute respiratory syndrome coronavirus 2	Homo sapiens	ILLUMINA	2021-04-13	United States	North America	46	590.845	471	0.95258	17668034
SRR14453126	PRJNA716985	AMPLICON	SAMN19028513	SRX10803901	SARS-CoV-2/Human/USA/NE-CDC-QDX23892599/2021	Illumina MiSeq	PAIRED	RT-PCR	VIRAL RNA	Severe acute respiratory syndrome coronavirus 2	Homo sapiens	ILLUMINA	2021-04-13	United States	North America	46	2100.8	1718	0.995318	62820163
SRR14453127	PRJNA716985	AMPLICON	SAMN19028348	SRX10803900	SARS-CoV-2/Human/USA/TX-CDC-QDX23892590/2021	Illumina MiSeq	PAIRED	RT-PCR	VIRAL RNA	Severe acute respiratory syndrome coronavirus 2	Homo sapiens	ILLUMINA	2021-04-12	United States	North America	43	1313.25	1118	0.995318	39270000
SRR14453128	PRJNA716985	AMPLICON	SAMN19028349	SRX10803899	SARS-CoV-2/Human/USA/TX-CDC-QDX23892589/2021	Illumina MiSeq	PAIRED	RT-PCR	VIRAL RNA	Severe acute respiratory syndrome coronavirus 2	Homo sapiens	ILLUMINA	2021-04-12	United States	North America	41	1303.47	1112	0.989499	38977543
SRR14453129	PRJNA716985	AMPLICON	SAMN19028350	SRX10803898	SARS-CoV-2/Human/USA/TX-CDC-QDX23892582/2021	Illumina MiSeq	PAIRED	RT-PCR	VIRAL RNA	Severe acute respiratory syndrome coronavirus 2	Homo sapiens	ILLUMINA	2021-04-12	United States	North America	46	2281.12	1968	0.995318	68212347
SRR14453130	PRJNA716985	AMPLICON	SAMN19028351	SRX10803897	SARS-CoV-2/Human/USA/TX-CDC-QDX23892581/2021	Illumina MiSeq	PAIRED	RT-PCR	VIRAL RNA	Severe acute respiratory syndrome coronavirus 2	Homo sapiens	ILLUMINA	2021-04-12	United States	North America	47	1355.99	1191	0.995318	40548281
SRR14453131	PRJNA716985	AMPLICON	SAMN19028352	SRX10803896	SARS-CoV-2/Human/USA/TX-CDC-QDX23892575/2021	Illumina MiSeq	PAIRED	RT-PCR	VIRAL RNA	Severe acute respiratory syndrome coronavirus 2	Homo sapiens	ILLUMINA	2021-04-12	United States	North America	48	1235.3	1082	0.995318	36939286
SRR14453132	PRJNA716985	AMPLICON	SAMN19028353	SRX10803895	SARS-CoV-2/Human/USA/TX-CDC-QDX23892574/2021	Illumina MiSeq	PAIRED	RT-PCR	VIRAL RNA	Severe acute respiratory syndrome coronavirus 2	Homo sapiens	ILLUMINA	2021-04-12	United States	North America	71	722.158	600	0.919607	21594700
SRR14453133	PRJNA716985	AMPLICON	SAMN19028354	SRX10803894	SARS-CoV-2/Human/USA/TX-CDC-QDX23892573/2021	Illumina MiSeq	PAIRED	RT-PCR	VIRAL RNA	Severe acute respiratory syndrome coronavirus 2	Homo sapiens	ILLUMINA	2021-04-12	United States	North America	44	1063.41	920	0.995318	31799127
SRR14453134	PRJNA716985	AMPLICON	SAMN19028355	SRX10803893	SARS-CoV-2/Human/USA/TX-CDC-QDX23892572/2021	Illumina MiSeq	PAIRED	RT-PCR	VIRAL RNA	Severe acute respiratory syndrome coronavirus 2	Homo sapiens	ILLUMINA	2021-04-12	United States	North America	30	870.227	681	0.948467	26022400
SRR14453135	PRJNA716985	AMPLICON	SAMN19028356	SRX10803892	SARS-CoV-2/Human/USA/TX-CDC-QDX23892570/2021	Illumina MiSeq	PAIRED	RT-PCR	VIRAL RNA	Severe acute respiratory syndrome coronavirus 2	Homo sapiens	ILLUMINA	2021-04-12	United States	North America	46	1606.53	1424	0.995318	48040214
SRR14453136	PRJNA716985	AMPLICON	SAMN19028357	SRX10803891	SARS-CoV-2/Human/USA/TX-CDC-QDX23892568/2021	Illumina MiSeq	PAIRED	RT-PCR	VIRAL RNA	Severe acute respiratory syndrome coronavirus 2	Homo sapiens	ILLUMINA	2021-04-12	United States	North America	45	497.248	448	0.969535	14869213
SRR14453137	PRJNA716985	AMPLICON	SAMN19028358	SRX10803890	SARS-CoV-2/Human/USA/TX-CDC-QDX23892564/2021	Illumina MiSeq	PAIRED	RT-PCR	VIRAL RNA	Severe acute respiratory syndrome coronavirus 2	Homo sapiens	ILLUMINA	2021-04-12	United States	North America	35	1543.32	1352	0.995954	46149795
SRR14453138	PRJNA716985	AMPLICON	SAMN19028359	SRX10803889	SARS-CoV-2/Human/USA/TX-CDC-QDX23892563/2021	Illumina MiSeq	PAIRED	RT-PCR	VIRAL RNA	Severe acute respiratory syndrome coronavirus 2	Homo sapiens	ILLUMINA	2021-04-12	United States	North America	44	1033.81	913	0.995318	30913969
SRR14453140	PRJNA716985	AMPLICON	SAMN19028361	SRX10803887	SARS-CoV-2/Human/USA/TX-CDC-QDX23892554/2021	Illumina MiSeq	PAIRED	RT-PCR	VIRAL RNA	Severe acute respiratory syndrome coronavirus 2	Homo sapiens	ILLUMINA	2021-04-12	United States	North America	33	621.437	444	0.909608	18582824
SRR14453141	PRJNA716985	AMPLICON	SAMN19028362	SRX10803886	SARS-CoV-2/Human/USA/TX-CDC-QDX23892553/2021	Illumina MiSeq	PAIRED	RT-PCR	VIRAL RNA	Severe acute respiratory syndrome coronavirus 2	Homo sapiens	ILLUMINA	2021-04-12	United States	North America	46	1786.46	1528	0.995318	53420552
SRR14453142	PRJNA716985	AMPLICON	SAMN19028363	SRX10803885	SARS-CoV-2/Human/USA/TX-CDC-QDX23892551/2021	Illumina MiSeq	PAIRED	RT-PCR	VIRAL RNA	Severe acute respiratory syndrome coronavirus 2	Homo sapiens	ILLUMINA	2021-04-12	United States	North America	45	694.025	583	0.995285	20753435
SRR14453143	PRJNA716985	AMPLICON	SAMN19028364	SRX10803884	SARS-CoV-2/Human/USA/TX-CDC-QDX23892544/2021	Illumina MiSeq	PAIRED	RT-PCR	VIRAL RNA	Severe acute respiratory syndrome coronavirus 2	Homo sapiens	ILLUMINA	2021-04-11	United States	North America	47	1064.27	920	0.995318	31824850
SRR14453144	PRJNA716985	AMPLICON	SAMN19028365	SRX10803883	SARS-CoV-2/Human/USA/TX-CDC-QDX23892543/2021	Illumina MiSeq	PAIRED	RT-PCR	VIRAL RNA	Severe acute respiratory syndrome coronavirus 2	Homo sapiens	ILLUMINA	2021-04-11	United States	North America	84	2332.19	2109	0.985988	69739532
SRR14453145	PRJNA716985	AMPLICON	SAMN19028366	SRX10803882	SARS-CoV-2/Human/USA/TX-CDC-QDX23892541/2021	Illumina MiSeq	PAIRED	RT-PCR	VIRAL RNA	Severe acute respiratory syndrome coronavirus 2	Homo sapiens	ILLUMINA	2021-04-11	United States	North America	27	1334.97	1081	0.98047	39919710
SRR14453146	PRJNA716985	AMPLICON	SAMN19028367	SRX10803881	SARS-CoV-2/Human/USA/TX-CDC-QDX23892535/2021	Illumina MiSeq	PAIRED	RT-PCR	VIRAL RNA	Severe acute respiratory syndrome coronavirus 2	Homo sapiens	ILLUMINA	2021-04-11	United States	North America	47	1141.39	1016	0.994549	34130872
SRR14453147	PRJNA716985	AMPLICON	SAMN19028368	SRX10803880	SARS-CoV-2/Human/USA/TX-CDC-QDX23892531/2021	Illumina MiSeq	PAIRED	RT-PCR	VIRAL RNA	Severe acute respiratory syndrome coronavirus 2	Homo sapiens	ILLUMINA	2021-04-11	United States	North America	45	977.538	848	0.981774	29231324
SRR14453149	PRJNA716985	AMPLICON	SAMN19028370	SRX10803878	SARS-CoV-2/Human/USA/TX-CDC-QDX23892526/2021	Illumina MiSeq	PAIRED	RT-PCR	VIRAL RNA	Severe acute respiratory syndrome coronavirus 2	Homo sapiens	ILLUMINA	2021-04-11	United States	North America	35	1447.53	1297	0.995619	43285389
SRR14453150	PRJNA716985	AMPLICON	SAMN19028371	SRX10803877	SARS-CoV-2/Human/USA/TX-CDC-QDX23892520/2021	Illumina MiSeq	PAIRED	RT-PCR	VIRAL RNA	Severe acute respiratory syndrome coronavirus 2	Homo sapiens	ILLUMINA	2021-04-11	United States	North America	52	1132.51	1004	0.991305	33865312
SRR14453151	PRJNA716985	AMPLICON	SAMN19028372	SRX10803876	SARS-CoV-2/Human/USA/TX-CDC-QDX23892518/2021	Illumina MiSeq	PAIRED	RT-PCR	VIRAL RNA	Severe acute respiratory syndrome coronavirus 2	Homo sapiens	ILLUMINA	2021-04-11	United States	North America	44	1249.88	1099	0.986322	37375078
SRR14453152	PRJNA716985	AMPLICON	SAMN19028373	SRX10803875	SARS-CoV-2/Human/USA/TX-CDC-QDX23892516/2021	Illumina MiSeq	PAIRED	RT-PCR	VIRAL RNA	Severe acute respiratory syndrome coronavirus 2	Homo sapiens	ILLUMINA	2021-04-11	United States	North America	46	1153.78	1040	0.995318	34501527
SRR14453153	PRJNA716985	AMPLICON	SAMN19028374	SRX10803874	SARS-CoV-2/Human/USA/TX-CDC-QDX23892514/2021	Illumina MiSeq	PAIRED	RT-PCR	VIRAL RNA	Severe acute respiratory syndrome coronavirus 2	Homo sapiens	ILLUMINA	2021-04-11	United States	North America	51	1203.23	1073	0.995318	35980211
SRR14453154	PRJNA716985	AMPLICON	SAMN19028375	SRX10803873	SARS-CoV-2/Human/USA/TX-CDC-QDX23892513/2021	Illumina MiSeq	PAIRED	RT-PCR	VIRAL RNA	Severe acute respiratory syndrome coronavirus 2	Homo sapiens	ILLUMINA	2021-04-11	United States	North America	48	1109.12	988	0.985955	33165880
SRR14453156	PRJNA716985	AMPLICON	SAMN19028377	SRX10803871	SARS-CoV-2/Human/USA/TX-CDC-QDX23892506/2021	Illumina MiSeq	PAIRED	RT-PCR	VIRAL RNA	Severe acute respiratory syndrome coronavirus 2	Homo sapiens	ILLUMINA	2021-04-11	United States	North America	44	1216.78	1077	0.995318	36385509
SRR14453157	PRJNA716985	AMPLICON	SAMN19028378	SRX10803870	SARS-CoV-2/Human/USA/TX-CDC-QDX23892505/2021	Illumina MiSeq	PAIRED	RT-PCR	VIRAL RNA	Severe acute respiratory syndrome coronavirus 2	Homo sapiens	ILLUMINA	2021-04-11	United States	North America	23	550.235	335	0.929639	16453681
SRR14453158	PRJNA716985	AMPLICON	SAMN19028379	SRX10803869	SARS-CoV-2/Human/USA/TX-CDC-QDX23892503/2021	Illumina MiSeq	PAIRED	RT-PCR	VIRAL RNA	Severe acute respiratory syndrome coronavirus 2	Homo sapiens	ILLUMINA	2021-04-11	United States	North America	47	2232.9	1953	0.995318	66770394
SRR14453163	PRJNA716985	AMPLICON	SAMN19028384	SRX10803864	SARS-CoV-2/Human/USA/TX-CDC-QDX23892494/2021	Illumina MiSeq	PAIRED	RT-PCR	VIRAL RNA	Severe acute respiratory syndrome coronavirus 2	Homo sapiens	ILLUMINA	2021-04-11	United States	North America	45	458.736	348	0.942882	13717578
SRR14453165	PRJNA716985	AMPLICON	SAMN19028386	SRX10803862	SARS-CoV-2/Human/USA/TX-CDC-QDX23892492/2021	Illumina MiSeq	PAIRED	RT-PCR	VIRAL RNA	Severe acute respiratory syndrome coronavirus 2	Homo sapiens	ILLUMINA	2021-04-10	United States	North America	27	636.14	487	0.931512	19022489
SRR14453167	PRJNA716985	AMPLICON	SAMN19028388	SRX10803860	SARS-CoV-2/Human/USA/TX-CDC-QDX23892488/2021	Illumina MiSeq	PAIRED	RT-PCR	VIRAL RNA	Severe acute respiratory syndrome coronavirus 2	Homo sapiens	ILLUMINA	2021-04-10	United States	North America	48	1078.69	959	0.995318	32255958
SRR14453170	PRJNA716985	AMPLICON	SAMN19028391	SRX10803857	SARS-CoV-2/Human/USA/TX-CDC-QDX23892482/2021	Illumina MiSeq	PAIRED	RT-PCR	VIRAL RNA	Severe acute respiratory syndrome coronavirus 2	Homo sapiens	ILLUMINA	2021-04-10	United States	North America	35	2216.38	1921	0.995954	66276485
SRR14453171	PRJNA716985	AMPLICON	SAMN19028392	SRX10803856	SARS-CoV-2/Human/USA/TX-CDC-QDX23892478/2021	Illumina MiSeq	PAIRED	RT-PCR	VIRAL RNA	Severe acute respiratory syndrome coronavirus 2	Homo sapiens	ILLUMINA	2021-04-10	United States	North America	51	1260.54	1094	0.995318	37693917
SRR14453172	PRJNA716985	AMPLICON	SAMN19028393	SRX10803855	SARS-CoV-2/Human/USA/TX-CDC-QDX23892476/2021	Illumina MiSeq	PAIRED	RT-PCR	VIRAL RNA	Severe acute respiratory syndrome coronavirus 2	Homo sapiens	ILLUMINA	2021-04-10	United States	North America	46	756.443	659	0.988329	22619922
SRR14453173	PRJNA716985	AMPLICON	SAMN19028394	SRX10803854	SARS-CoV-2/Human/USA/TX-CDC-QDX23892472/2021	Illumina MiSeq	PAIRED	RT-PCR	VIRAL RNA	Severe acute respiratory syndrome coronavirus 2	Homo sapiens	ILLUMINA	2021-04-10	United States	North America	49	1039.23	896	0.995318	31076050
SRR14453174	PRJNA716985	AMPLICON	SAMN19028395	SRX10803853	SARS-CoV-2/Human/USA/TX-CDC-QDX23892471/2021	Illumina MiSeq	PAIRED	RT-PCR	VIRAL RNA	Severe acute respiratory syndrome coronavirus 2	Homo sapiens	ILLUMINA	2021-04-10	United States	North America	48	1085.57	969	0.989165	32461800
SRR14453175	PRJNA716985	AMPLICON	SAMN19028396	SRX10803852	SARS-CoV-2/Human/USA/TX-CDC-QDX23892469/2021	Illumina MiSeq	PAIRED	RT-PCR	VIRAL RNA	Severe acute respiratory syndrome coronavirus 2	Homo sapiens	ILLUMINA	2021-04-10	United States	North America	48	1570.6	1366	0.986322	46965666
SRR14453176	PRJNA716985	AMPLICON	SAMN19028397	SRX10803851	SARS-CoV-2/Human/USA/TX-CDC-QDX23892468/2021	Illumina MiSeq	PAIRED	RT-PCR	VIRAL RNA	Severe acute respiratory syndrome coronavirus 2	Homo sapiens	ILLUMINA	2021-04-10	United States	North America	46	1270.84	1090	0.995318	38001802
SRR14453177	PRJNA716985	AMPLICON	SAMN19028625	SRX10803850	SARS-CoV-2/Human/USA/CA-CDC-QDX23892463/2021	Illumina MiSeq	PAIRED	RT-PCR	VIRAL RNA	Severe acute respiratory syndrome coronavirus 2	Homo sapiens	ILLUMINA	2021-04-09	United States	North America	30	991.634	915	0.988931	29652831
SRR14453178	PRJNA716985	AMPLICON	SAMN19028626	SRX10803849	SARS-CoV-2/Human/USA/CA-CDC-QDX23892462/2021	Illumina MiSeq	PAIRED	RT-PCR	VIRAL RNA	Severe acute respiratory syndrome coronavirus 2	Homo sapiens	ILLUMINA	2021-04-09	United States	North America	35	991.111	859	0.986791	29637190
SRR14453179	PRJNA716985	AMPLICON	SAMN19028627	SRX10803848	SARS-CoV-2/Human/USA/CA-CDC-QDX23892461/2021	Illumina MiSeq	PAIRED	RT-PCR	VIRAL RNA	Severe acute respiratory syndrome coronavirus 2	Homo sapiens	ILLUMINA	2021-04-09	United States	North America	42	1583.86	1403	0.995485	47362076
SRR14453180	PRJNA716985	AMPLICON	SAMN19028575	SRX10803847	SARS-CoV-2/Human/USA/HI-CDC-QDX23892459/2021	Illumina MiSeq	PAIRED	RT-PCR	VIRAL RNA	Severe acute respiratory syndrome coronavirus 2	Homo sapiens	ILLUMINA	2021-04-08	United States	North America	34	1547.79	1332	0.986791	46283571
SRR14453181	PRJNA716985	AMPLICON	SAMN19028628	SRX10803846	SARS-CoV-2/Human/USA/CA-CDC-QDX23892457/2021	Illumina MiSeq	PAIRED	RT-PCR	VIRAL RNA	Severe acute respiratory syndrome coronavirus 2	Homo sapiens	ILLUMINA	2021-04-08	United States	North America	38	1641.47	1472	0.984115	49084973
SRR14453183	PRJNA716985	AMPLICON	SAMN19028630	SRX10803844	SARS-CoV-2/Human/USA/CA-CDC-QDX23892455/2021	Illumina MiSeq	PAIRED	RT-PCR	VIRAL RNA	Severe acute respiratory syndrome coronavirus 2	Homo sapiens	ILLUMINA	2021-04-08	United States	North America	25	1841.92	1651	0.972779	55078808
SRR14453184	PRJNA716985	AMPLICON	SAMN19028631	SRX10803843	SARS-CoV-2/Human/USA/CA-CDC-QDX23892454/2021	Illumina MiSeq	PAIRED	RT-PCR	VIRAL RNA	Severe acute respiratory syndrome coronavirus 2	Homo sapiens	ILLUMINA	2021-04-08	United States	North America	45	1023.9	918	0.990101	30617535
SRR14453185	PRJNA716985	AMPLICON	SAMN19028632	SRX10803842	SARS-CoV-2/Human/USA/CA-CDC-QDX23892451/2021	Illumina MiSeq	PAIRED	RT-PCR	VIRAL RNA	Severe acute respiratory syndrome coronavirus 2	Homo sapiens	ILLUMINA	2021-04-08	United States	North America	47	1185.15	1028	0.995318	35439476
SRR14453186	PRJNA716985	AMPLICON	SAMN19028633	SRX10803841	SARS-CoV-2/Human/USA/CA-CDC-QDX23892450/2021	Illumina MiSeq	PAIRED	RT-PCR	VIRAL RNA	Severe acute respiratory syndrome coronavirus 2	Homo sapiens	ILLUMINA	2021-04-08	United States	North America	45	2898.01	2505	0.995318	86659184
SRR14453187	PRJNA716985	AMPLICON	SAMN19028634	SRX10803840	SARS-CoV-2/Human/USA/CA-CDC-QDX23892447/2021	Illumina MiSeq	PAIRED	RT-PCR	VIRAL RNA	Severe acute respiratory syndrome coronavirus 2	Homo sapiens	ILLUMINA	2021-04-07	United States	North America	51	1265.24	985	0.980938	37834389
SRR14453188	PRJNA716985	AMPLICON	SAMN19028635	SRX10803839	SARS-CoV-2/Human/USA/CA-CDC-QDX23892446/2021	Illumina MiSeq	PAIRED	RT-PCR	VIRAL RNA	Severe acute respiratory syndrome coronavirus 2	Homo sapiens	ILLUMINA	2021-04-07	United States	North America	38	554.861	399	0.913353	16592015
SRR14453189	PRJNA716985	AMPLICON	SAMN19028454	SRX10803838	SARS-CoV-2/Human/USA/TN-CDC-QDX23892445/2021	Illumina MiSeq	PAIRED	RT-PCR	VIRAL RNA	Severe acute respiratory syndrome coronavirus 2	Homo sapiens	ILLUMINA	2021-04-13	United States	North America	35	1433.82	1000	0.958232	42875552
SRR14453190	PRJNA716985	AMPLICON	SAMN19028398	SRX10803837	SARS-CoV-2/Human/USA/TX-CDC-QDX23892441/2021	Illumina MiSeq	PAIRED	RT-PCR	VIRAL RNA	Severe acute respiratory syndrome coronavirus 2	Homo sapiens	ILLUMINA	2021-04-12	United States	North America	47	2415.21	2211	0.995318	72221883
SRR14453192	PRJNA716985	AMPLICON	SAMN19028400	SRX10803835	SARS-CoV-2/Human/USA/TX-CDC-QDX23892438/2021	Illumina MiSeq	PAIRED	RT-PCR	VIRAL RNA	Severe acute respiratory syndrome coronavirus 2	Homo sapiens	ILLUMINA	2021-04-12	United States	North America	50	668.935	548	0.983045	20003166
SRR14453193	PRJNA716985	AMPLICON	SAMN19028401	SRX10803834	SARS-CoV-2/Human/USA/TX-CDC-QDX23892436/2021	Illumina MiSeq	PAIRED	RT-PCR	VIRAL RNA	Severe acute respiratory syndrome coronavirus 2	Homo sapiens	ILLUMINA	2021-04-12	United States	North America	45	1029.89	918	0.995318	30796801
SRR14453195	PRJNA716985	AMPLICON	SAMN19028403	SRX10803832	SARS-CoV-2/Human/USA/TX-CDC-QDX23892434/2021	Illumina MiSeq	PAIRED	RT-PCR	VIRAL RNA	Severe acute respiratory syndrome coronavirus 2	Homo sapiens	ILLUMINA	2021-04-12	United States	North America	51	1016.78	925	0.992342	30404801
SRR14453196	PRJNA716985	AMPLICON	SAMN19028404	SRX10803831	SARS-CoV-2/Human/USA/TX-CDC-QDX23892432/2021	Illumina MiSeq	PAIRED	RT-PCR	VIRAL RNA	Severe acute respiratory syndrome coronavirus 2	Homo sapiens	ILLUMINA	2021-04-12	United States	North America	43	1371.17	1222	0.995318	41001978
SRR14453197	PRJNA716985	AMPLICON	SAMN19028405	SRX10803830	SARS-CoV-2/Human/USA/TX-CDC-QDX23892429/2021	Illumina MiSeq	PAIRED	RT-PCR	VIRAL RNA	Severe acute respiratory syndrome coronavirus 2	Homo sapiens	ILLUMINA	2021-04-12	United States	North America	43	811.346	632	0.955657	24261681
SRR14453199	PRJNA716985	AMPLICON	SAMN19028571	SRX10803828	SARS-CoV-2/Human/USA/LA-CDC-QDX23892426/2021	Illumina MiSeq	PAIRED	RT-PCR	VIRAL RNA	Severe acute respiratory syndrome coronavirus 2	Homo sapiens	ILLUMINA	2021-04-12	United States	North America	46	1074.99	944	0.995318	32145470
SRR14453202	PRJNA716985	AMPLICON	SAMN19028408	SRX10803825	SARS-CoV-2/Human/USA/TX-CDC-QDX23892422/2021	Illumina MiSeq	PAIRED	RT-PCR	VIRAL RNA	Severe acute respiratory syndrome coronavirus 2	Homo sapiens	ILLUMINA	2021-04-12	United States	North America	46	1129.26	996	0.995318	33768123
SRR14453203	PRJNA716985	AMPLICON	SAMN19028409	SRX10803824	SARS-CoV-2/Human/USA/TX-CDC-QDX23892417/2021	Illumina MiSeq	PAIRED	RT-PCR	VIRAL RNA	Severe acute respiratory syndrome coronavirus 2	Homo sapiens	ILLUMINA	2021-04-12	United States	North America	43	988.887	865	0.995318	29570677
SRR14453204	PRJNA716985	AMPLICON	SAMN19028410	SRX10803823	SARS-CoV-2/Human/USA/TX-CDC-QDX23892416/2021	Illumina MiSeq	PAIRED	RT-PCR	VIRAL RNA	Severe acute respiratory syndrome coronavirus 2	Homo sapiens	ILLUMINA	2021-04-12	United States	North America	46	982.154	867	0.995318	29369343
SRR14453205	PRJNA716985	AMPLICON	SAMN19028411	SRX10803822	SARS-CoV-2/Human/USA/TX-CDC-QDX23892414/2021	Illumina MiSeq	PAIRED	RT-PCR	VIRAL RNA	Severe acute respiratory syndrome coronavirus 2	Homo sapiens	ILLUMINA	2021-04-12	United States	North America	46	1875.55	1682	0.986322	56084666
SRR14453206	PRJNA716985	AMPLICON	SAMN19028412	SRX10803821	SARS-CoV-2/Human/USA/TX-CDC-QDX23892413/2021	Illumina MiSeq	PAIRED	RT-PCR	VIRAL RNA	Severe acute respiratory syndrome coronavirus 2	Homo sapiens	ILLUMINA	2021-04-12	United States	North America	50	1200.93	1047	0.995318	35911545
SRR14453207	PRJNA716985	AMPLICON	SAMN19028514	SRX10803820	SARS-CoV-2/Human/USA/MN-CDC-QDX23892412/2021	Illumina MiSeq	PAIRED	RT-PCR	VIRAL RNA	Severe acute respiratory syndrome coronavirus 2	Homo sapiens	ILLUMINA	2021-04-11	United States	North America	28	858.54	784	0.995954	25672916
SRR14453209	PRJNA716985	AMPLICON	SAMN19028414	SRX10803818	SARS-CoV-2/Human/USA/TX-CDC-QDX23892406/2021	Illumina MiSeq	PAIRED	RT-PCR	VIRAL RNA	Severe acute respiratory syndrome coronavirus 2	Homo sapiens	ILLUMINA	2021-04-12	United States	North America	44	1001.22	866	0.995318	29939338
SRR14453210	PRJNA716985	AMPLICON	SAMN19028415	SRX10803817	SARS-CoV-2/Human/USA/TX-CDC-QDX23892405/2021	Illumina MiSeq	PAIRED	RT-PCR	VIRAL RNA	Severe acute respiratory syndrome coronavirus 2	Homo sapiens	ILLUMINA	2021-04-12	United States	North America	45	1295.94	982	0.993813	38752466
SRR14453211	PRJNA716985	AMPLICON	SAMN19028416	SRX10803816	SARS-CoV-2/Human/USA/TX-CDC-QDX23892404/2021	Illumina MiSeq	PAIRED	RT-PCR	VIRAL RNA	Severe acute respiratory syndrome coronavirus 2	Homo sapiens	ILLUMINA	2021-04-12	United States	North America	54	1281.8	1148	0.994549	38329657
SRR14453212	PRJNA716985	AMPLICON	SAMN19028417	SRX10803815	SARS-CoV-2/Human/USA/TX-CDC-QDX23892403/2021	Illumina MiSeq	PAIRED	RT-PCR	VIRAL RNA	Severe acute respiratory syndrome coronavirus 2	Homo sapiens	ILLUMINA	2021-04-12	United States	North America	46	1735.04	1570	0.995318	51882841
SRR14453213	PRJNA716985	AMPLICON	SAMN19028418	SRX10803814	SARS-CoV-2/Human/USA/TX-CDC-QDX23892402/2021	Illumina MiSeq	PAIRED	RT-PCR	VIRAL RNA	Severe acute respiratory syndrome coronavirus 2	Homo sapiens	ILLUMINA	2021-04-12	United States	North America	49	1072.14	960	0.995318	32060326
SRR14453214	PRJNA716985	AMPLICON	SAMN19028419	SRX10803813	SARS-CoV-2/Human/USA/TX-CDC-QDX23892399/2021	Illumina MiSeq	PAIRED	RT-PCR	VIRAL RNA	Severe acute respiratory syndrome coronavirus 2	Homo sapiens	ILLUMINA	2021-04-12	United States	North America	50	1122	978	0.986322	33551231
SRR14453215	PRJNA716985	AMPLICON	SAMN19028420	SRX10803812	SARS-CoV-2/Human/USA/TX-CDC-QDX23892392/2021	Illumina MiSeq	PAIRED	RT-PCR	VIRAL RNA	Severe acute respiratory syndrome coronavirus 2	Homo sapiens	ILLUMINA	2021-04-11	United States	North America	32	1049.81	895	0.995954	31392616
SRR14453216	PRJNA716985	AMPLICON	SAMN19028421	SRX10803811	SARS-CoV-2/Human/USA/TX-CDC-QDX23892391/2021	Illumina MiSeq	PAIRED	RT-PCR	VIRAL RNA	Severe acute respiratory syndrome coronavirus 2	Homo sapiens	ILLUMINA	2021-04-11	United States	North America	46	1066.87	973	0.962445	31902750
SRR14453218	PRJNA716985	AMPLICON	SAMN19028423	SRX10803809	SARS-CoV-2/Human/USA/TX-CDC-QDX23892382/2021	Illumina MiSeq	PAIRED	RT-PCR	VIRAL RNA	Severe acute respiratory syndrome coronavirus 2	Homo sapiens	ILLUMINA	2021-04-11	United States	North America	47	990.194	874	0.995318	29609765
SRR14453219	PRJNA716985	AMPLICON	SAMN19028424	SRX10803808	SARS-CoV-2/Human/USA/TX-CDC-QDX23892380/2021	Illumina MiSeq	PAIRED	RT-PCR	VIRAL RNA	Severe acute respiratory syndrome coronavirus 2	Homo sapiens	ILLUMINA	2021-04-11	United States	North America	44	698.384	618	0.987928	20883786
SRR14453220	PRJNA716985	AMPLICON	SAMN19028425	SRX10803807	SARS-CoV-2/Human/USA/TX-CDC-QDX23892378/2021	Illumina MiSeq	PAIRED	RT-PCR	VIRAL RNA	Severe acute respiratory syndrome coronavirus 2	Homo sapiens	ILLUMINA	2021-04-11	United States	North America	45	1181.35	1058	0.989132	35326031
SRR14453222	PRJNA716985	AMPLICON	SAMN19028427	SRX10803805	SARS-CoV-2/Human/USA/TX-CDC-QDX23892366/2021	Illumina MiSeq	PAIRED	RT-PCR	VIRAL RNA	Severe acute respiratory syndrome coronavirus 2	Homo sapiens	ILLUMINA	2021-04-11	United States	North America	46	1364.47	1175	0.995318	40801846
SRR14453223	PRJNA716985	AMPLICON	SAMN19028428	SRX10803804	SARS-CoV-2/Human/USA/TX-CDC-QDX23892365/2021	Illumina MiSeq	PAIRED	RT-PCR	VIRAL RNA	Severe acute respiratory syndrome coronavirus 2	Homo sapiens	ILLUMINA	2021-04-11	United States	North America	46	1017.54	878	0.987359	30427415
SRR14453224	PRJNA716985	AMPLICON	SAMN19028429	SRX10803803	SARS-CoV-2/Human/USA/TX-CDC-QDX23892363/2021	Illumina MiSeq	PAIRED	RT-PCR	VIRAL RNA	Severe acute respiratory syndrome coronavirus 2	Homo sapiens	ILLUMINA	2021-04-11	United States	North America	43	1079.04	949	0.995318	32266676
SRR14453225	PRJNA716985	AMPLICON	SAMN19028430	SRX10803802	SARS-CoV-2/Human/USA/TX-CDC-QDX23892354/2021	Illumina MiSeq	PAIRED	RT-PCR	VIRAL RNA	Severe acute respiratory syndrome coronavirus 2	Homo sapiens	ILLUMINA	2021-04-10	United States	North America	77	961.768	845	0.995653	28759758
SRR14453226	PRJNA716985	AMPLICON	SAMN19028431	SRX10803801	SARS-CoV-2/Human/USA/TX-CDC-QDX23892351/2021	Illumina MiSeq	PAIRED	RT-PCR	VIRAL RNA	Severe acute respiratory syndrome coronavirus 2	Homo sapiens	ILLUMINA	2021-04-10	United States	North America	43	791.964	632	0.935592	23682088
SRR14453228	PRJNA716985	AMPLICON	SAMN19028432	SRX10803799	SARS-CoV-2/Human/USA/TX-CDC-QDX23892345/2021	Illumina MiSeq	PAIRED	RT-PCR	VIRAL RNA	Severe acute respiratory syndrome coronavirus 2	Homo sapiens	ILLUMINA	2021-04-10	United States	North America	97	1490.35	1250	0.98669	44565810
SRR14453229	PRJNA716985	AMPLICON	SAMN19028433	SRX10803798	SARS-CoV-2/Human/USA/TX-CDC-QDX23892340/2021	Illumina MiSeq	PAIRED	RT-PCR	VIRAL RNA	Severe acute respiratory syndrome coronavirus 2	Homo sapiens	ILLUMINA	2021-04-10	United States	North America	88	958.704	785	0.962311	28668115
SRR14453231	PRJNA716985	AMPLICON	SAMN19028435	SRX10803796	SARS-CoV-2/Human/USA/TX-CDC-QDX23892337/2021	Illumina MiSeq	PAIRED	RT-PCR	VIRAL RNA	Severe acute respiratory syndrome coronavirus 2	Homo sapiens	ILLUMINA	2021-04-10	United States	North America	48	1160.64	1004	0.995318	34706684
SRR14453232	PRJNA716985	AMPLICON	SAMN19028436	SRX10803795	SARS-CoV-2/Human/USA/TX-CDC-QDX23892336/2021	Illumina MiSeq	PAIRED	RT-PCR	VIRAL RNA	Severe acute respiratory syndrome coronavirus 2	Homo sapiens	ILLUMINA	2021-04-10	United States	North America	40	421.614	335	0.924656	12607538
SRR14453233	PRJNA716985	AMPLICON	SAMN19028437	SRX10803794	SARS-CoV-2/Human/USA/TX-CDC-QDX23892334/2021	Illumina MiSeq	PAIRED	RT-PCR	VIRAL RNA	Severe acute respiratory syndrome coronavirus 2	Homo sapiens	ILLUMINA	2021-04-10	United States	North America	47	946.954	853	0.995318	28316771
SRR14453235	PRJNA716985	AMPLICON	SAMN19028602	SRX10803792	SARS-CoV-2/Human/USA/FL-CDC-QDX23892330/2021	Illumina MiSeq	PAIRED	RT-PCR	VIRAL RNA	Severe acute respiratory syndrome coronavirus 2	Homo sapiens	ILLUMINA	2021-04-10	United States	North America	40	1245.23	1083	0.993512	37236244
SRR14453236	PRJNA716985	AMPLICON	SAMN19028439	SRX10803791	SARS-CoV-2/Human/USA/TX-CDC-QDX23892327/2021	Illumina MiSeq	PAIRED	RT-PCR	VIRAL RNA	Severe acute respiratory syndrome coronavirus 2	Homo sapiens	ILLUMINA	2021-04-10	United States	North America	48	1984.81	1764	0.995318	59351642
SRR14453237	PRJNA716985	AMPLICON	SAMN19028440	SRX10803790	SARS-CoV-2/Human/USA/TX-CDC-QDX23892326/2021	Illumina MiSeq	PAIRED	RT-PCR	VIRAL RNA	Severe acute respiratory syndrome coronavirus 2	Homo sapiens	ILLUMINA	2021-04-10	United States	North America	45	1651.76	1441	0.995318	49392632
SRR14453238	PRJNA716985	AMPLICON	SAMN19028441	SRX10803789	SARS-CoV-2/Human/USA/TX-CDC-QDX23892324/2021	Illumina MiSeq	PAIRED	RT-PCR	VIRAL RNA	Severe acute respiratory syndrome coronavirus 2	Homo sapiens	ILLUMINA	2021-04-10	United States	North America	43	676.541	555	0.966157	20230605
SRR14453240	PRJNA716985	AMPLICON	SAMN19028443	SRX10803787	SARS-CoV-2/Human/USA/TX-CDC-QDX23892322/2021	Illumina MiSeq	PAIRED	RT-PCR	VIRAL RNA	Severe acute respiratory syndrome coronavirus 2	Homo sapiens	ILLUMINA	2021-04-10	United States	North America	48	815.604	639	0.947965	24389006
SRR14453241	PRJNA716985	AMPLICON	SAMN19028444	SRX10803786	SARS-CoV-2/Human/USA/TX-CDC-QDX23892321/2021	Illumina MiSeq	PAIRED	RT-PCR	VIRAL RNA	Severe acute respiratory syndrome coronavirus 2	Homo sapiens	ILLUMINA	2021-04-10	United States	North America	44	665.463	586	0.989834	19899350
SRR14453242	PRJNA716985	AMPLICON	SAMN19028445	SRX10803785	SARS-CoV-2/Human/USA/TX-CDC-QDX23892319/2021	Illumina MiSeq	PAIRED	RT-PCR	VIRAL RNA	Severe acute respiratory syndrome coronavirus 2	Homo sapiens	ILLUMINA	2021-04-10	United States	North America	47	1088.93	982	0.995318	32562364
SRR14453243	PRJNA716985	AMPLICON	SAMN19028446	SRX10803784	SARS-CoV-2/Human/USA/TX-CDC-QDX23892318/2021	Illumina MiSeq	PAIRED	RT-PCR	VIRAL RNA	Severe acute respiratory syndrome coronavirus 2	Homo sapiens	ILLUMINA	2021-04-10	United States	North America	49	2150.87	1760	0.995318	64317422
SRR14453244	PRJNA716985	AMPLICON	SAMN19028447	SRX10803783	SARS-CoV-2/Human/USA/TX-CDC-QDX23892317/2021	Illumina MiSeq	PAIRED	RT-PCR	VIRAL RNA	Severe acute respiratory syndrome coronavirus 2	Homo sapiens	ILLUMINA	2021-04-10	United States	North America	46	2404.09	2055	0.986389	71889497
SRR14453245	PRJNA716985	AMPLICON	SAMN19028448	SRX10803782	SARS-CoV-2/Human/USA/TX-CDC-QDX23892316/2021	Illumina MiSeq	PAIRED	RT-PCR	VIRAL RNA	Severe acute respiratory syndrome coronavirus 2	Homo sapiens	ILLUMINA	2021-04-10	United States	North America	53	916.606	764	0.987192	27409257
SRR14453246	PRJNA716985	AMPLICON	SAMN19028449	SRX10803781	SARS-CoV-2/Human/USA/TX-CDC-QDX23892314/2021	Illumina MiSeq	PAIRED	RT-PCR	VIRAL RNA	Severe acute respiratory syndrome coronavirus 2	Homo sapiens	ILLUMINA	2021-04-10	United States	North America	47	1001.86	825	0.995318	29958536
SRR14453247	PRJNA716985	AMPLICON	SAMN19028450	SRX10803780	SARS-CoV-2/Human/USA/TX-CDC-QDX23892313/2021	Illumina MiSeq	PAIRED	RT-PCR	VIRAL RNA	Severe acute respiratory syndrome coronavirus 2	Homo sapiens	ILLUMINA	2021-04-10	United States	North America	47	840.165	692	0.979567	25123466
SRR14453248	PRJNA716985	AMPLICON	SAMN19028451	SRX10803779	SARS-CoV-2/Human/USA/TX-CDC-QDX23892309/2021	Illumina MiSeq	PAIRED	RT-PCR	VIRAL RNA	Severe acute respiratory syndrome coronavirus 2	Homo sapiens	ILLUMINA	2021-04-10	United States	North America	43	836.142	747	0.995318	25003144
SRR14453249	PRJNA716985	AMPLICON	SAMN19028452	SRX10803778	SARS-CoV-2/Human/USA/TX-CDC-QDX23892307/2021	Illumina MiSeq	PAIRED	RT-PCR	VIRAL RNA	Severe acute respiratory syndrome coronavirus 2	Homo sapiens	ILLUMINA	2021-04-10	United States	North America	43	976.357	837	0.995318	29195995
SRR14453250	PRJNA716985	AMPLICON	SAMN19028453	SRX10803777	SARS-CoV-2/Human/USA/TX-CDC-QDX23892303/2021	Illumina MiSeq	PAIRED	RT-PCR	VIRAL RNA	Severe acute respiratory syndrome coronavirus 2	Homo sapiens	ILLUMINA	2021-04-10	United States	North America	44	1114.76	976	0.995318	33334612
SRR14453251	PRJNA716985	AMPLICON	SAMN19028346	SRX10803776	SARS-CoV-2/Human/USA/VA-CDC-QDX23892293/2021	Illumina MiSeq	PAIRED	RT-PCR	VIRAL RNA	Severe acute respiratory syndrome coronavirus 2	Homo sapiens	ILLUMINA	2021-04-14	United States	North America	44	1151.03	937	0.975989	34419107
SRR14453252	PRJNA716985	AMPLICON	SAMN19028574	SRX10803775	SARS-CoV-2/Human/USA/IL-CDC-QDX23892288/2021	Illumina MiSeq	PAIRED	RT-PCR	VIRAL RNA	Severe acute respiratory syndrome coronavirus 2	Homo sapiens	ILLUMINA	2021-04-15	United States	North America	40	1474.66	1264	0.984818	44096656
SRR14453253	PRJNA716985	AMPLICON	SAMN19028347	SRX10803774	SARS-CoV-2/Human/USA/VA-CDC-QDX23892285/2021	Illumina MiSeq	PAIRED	RT-PCR	VIRAL RNA	Severe acute respiratory syndrome coronavirus 2	Homo sapiens	ILLUMINA	2021-04-13	United States	North America	26	442.26	365	0.922784	13224903
SRR14453254	PRJNA716985	AMPLICON	SAMN19028573	SRX10803773	SARS-CoV-2/Human/USA/IN-CDC-QDX23892279/2021	Illumina MiSeq	PAIRED	RT-PCR	VIRAL RNA	Severe acute respiratory syndrome coronavirus 2	Homo sapiens	ILLUMINA	2021-04-14	United States	North America	43	611.599	528	0.993914	18288651
SRR14453255	PRJNA716985	AMPLICON	SAMN19028474	SRX10803772	SARS-CoV-2/Human/USA/OH-CDC-QDX23892274/2021	Illumina MiSeq	PAIRED	RT-PCR	VIRAL RNA	Severe acute respiratory syndrome coronavirus 2	Homo sapiens	ILLUMINA	2021-04-12	United States	North America	88	4054.7	3743	0.993178	121247665
SRR14453258	PRJNA716985	AMPLICON	SAMN18986917	SRX10804248	SARS-CoV-2/Human/USA/TX-CDC-22487523/2021	Illumina MiSeq	PAIRED	RT-PCR	VIRAL RNA	Severe acute respiratory syndrome coronavirus 2	Homo sapiens	ILLUMINA	2021-02-25	United States	North America	45	826.663	762	0.987292	24719712
SRR14453259	PRJNA716985	AMPLICON	SAMN18986918	SRX10804247	SARS-CoV-2/Human/USA/TX-CDC-22487507/2021	Illumina MiSeq	PAIRED	RT-PCR	VIRAL RNA	Severe acute respiratory syndrome coronavirus 2	Homo sapiens	ILLUMINA	2021-02-25	United States	North America	44	963.845	884	0.97843	28821852
SRR14453262	PRJNA716985	AMPLICON	SAMN18986921	SRX10804244	SARS-CoV-2/Human/USA/TX-CDC-22487335/2021	Illumina MiSeq	PAIRED	RT-PCR	VIRAL RNA	Severe acute respiratory syndrome coronavirus 2	Homo sapiens	ILLUMINA	2021-02-25	United States	North America	31	536.308	484	0.982343	16037212
SRR14453263	PRJNA716985	AMPLICON	SAMN18986922	SRX10804243	SARS-CoV-2/Human/USA/TX-CDC-22487317/2021	Illumina MiSeq	PAIRED	RT-PCR	VIRAL RNA	Severe acute respiratory syndrome coronavirus 2	Homo sapiens	ILLUMINA	2021-02-26	United States	North America	37	681.809	616	0.99388	20388146
SRR14453264	PRJNA716985	AMPLICON	SAMN18986923	SRX10804242	SARS-CoV-2/Human/USA/TX-CDC-22487293/2021	Illumina MiSeq	PAIRED	RT-PCR	VIRAL RNA	Severe acute respiratory syndrome coronavirus 2	Homo sapiens	ILLUMINA	2021-02-24	United States	North America	37	920.33	813	0.995954	27520641
SRR14453265	PRJNA716985	AMPLICON	SAMN18986924	SRX10804241	SARS-CoV-2/Human/USA/TX-CDC-22487276/2021	Illumina MiSeq	PAIRED	RT-PCR	VIRAL RNA	Severe acute respiratory syndrome coronavirus 2	Homo sapiens	ILLUMINA	2021-02-25	United States	North America	23	809.216	741	0.972478	24197990
SRR14453266	PRJNA716985	AMPLICON	SAMN18986925	SRX10804240	SARS-CoV-2/Human/USA/TX-CDC-22487270/2021	Illumina MiSeq	PAIRED	RT-PCR	VIRAL RNA	Severe acute respiratory syndrome coronavirus 2	Homo sapiens	ILLUMINA	2021-02-24	United States	North America	36	488.048	410	0.992509	14594095
SRR14453267	PRJNA716985	AMPLICON	SAMN18986926	SRX10804239	SARS-CoV-2/Human/USA/TX-CDC-22487256/2021	Illumina MiSeq	PAIRED	RT-PCR	VIRAL RNA	Severe acute respiratory syndrome coronavirus 2	Homo sapiens	ILLUMINA	2021-02-24	United States	North America	37	598.929	542	0.995954	17909767
SRR14453268	PRJNA716985	AMPLICON	SAMN18986927	SRX10804238	SARS-CoV-2/Human/USA/TX-CDC-22487205/2021	Illumina MiSeq	PAIRED	RT-PCR	VIRAL RNA	Severe acute respiratory syndrome coronavirus 2	Homo sapiens	ILLUMINA	2021-02-23	United States	North America	32	648.84	567	0.992108	19402258
SRR14453269	PRJNA716985	AMPLICON	SAMN18986928	SRX10804237	SARS-CoV-2/Human/USA/TX-CDC-22487181/2021	Illumina MiSeq	PAIRED	RT-PCR	VIRAL RNA	Severe acute respiratory syndrome coronavirus 2	Homo sapiens	ILLUMINA	2021-02-25	United States	North America	46	300.129	264	0.900077	8974750
SRR14453270	PRJNA716985	AMPLICON	SAMN18986929	SRX10804236	SARS-CoV-2/Human/USA/TX-CDC-22487114/2021	Illumina MiSeq	PAIRED	RT-PCR	VIRAL RNA	Severe acute respiratory syndrome coronavirus 2	Homo sapiens	ILLUMINA	2021-02-25	United States	North America	33	899.065	697	0.913955	26884743
SRR14453271	PRJNA716985	AMPLICON	SAMN18986930	SRX10804235	SARS-CoV-2/Human/USA/TX-CDC-22487057/2021	Illumina MiSeq	PAIRED	RT-PCR	VIRAL RNA	Severe acute respiratory syndrome coronavirus 2	Homo sapiens	ILLUMINA	2021-02-22	United States	North America	31	912.781	800	0.988195	27294903
SRR14453272	PRJNA716985	AMPLICON	SAMN18986931	SRX10804234	SARS-CoV-2/Human/USA/TX-CDC-22487051/2021	Illumina MiSeq	PAIRED	RT-PCR	VIRAL RNA	Severe acute respiratory syndrome coronavirus 2	Homo sapiens	ILLUMINA	2021-02-25	United States	North America	53	549.856	482	0.975755	16442338
SRR14453273	PRJNA716985	AMPLICON	SAMN18986932	SRX10804233	SARS-CoV-2/Human/USA/TX-CDC-22487008/2021	Illumina MiSeq	PAIRED	RT-PCR	VIRAL RNA	Severe acute respiratory syndrome coronavirus 2	Homo sapiens	ILLUMINA	2021-02-25	United States	North America	39	800.932	718	0.969735	23950257
SRR14453274	PRJNA716985	AMPLICON	SAMN18986933	SRX10804232	SARS-CoV-2/Human/USA/TX-CDC-22487006/2021	Illumina MiSeq	PAIRED	RT-PCR	VIRAL RNA	Severe acute respiratory syndrome coronavirus 2	Homo sapiens	ILLUMINA	2021-02-24	United States	North America	25	908.422	798	0.945256	27164534
SRR14453275	PRJNA716985	AMPLICON	SAMN18986934	SRX10804231	SARS-CoV-2/Human/USA/TX-CDC-22487004/2021	Illumina MiSeq	PAIRED	RT-PCR	VIRAL RNA	Severe acute respiratory syndrome coronavirus 2	Homo sapiens	ILLUMINA	2021-02-25	United States	North America	52	873.045	767	0.995318	26106669
SRR14453276	PRJNA716985	AMPLICON	SAMN18986935	SRX10804230	SARS-CoV-2/Human/USA/TX-CDC-22486977/2021	Illumina MiSeq	PAIRED	RT-PCR	VIRAL RNA	Severe acute respiratory syndrome coronavirus 2	Homo sapiens	ILLUMINA	2021-02-24	United States	North America	48	569.246	482	0.958566	17022177
SRR14453277	PRJNA716985	AMPLICON	SAMN18986936	SRX10804229	SARS-CoV-2/Human/USA/TX-CDC-22486956/2021	Illumina MiSeq	PAIRED	RT-PCR	VIRAL RNA	Severe acute respiratory syndrome coronavirus 2	Homo sapiens	ILLUMINA	2021-02-24	United States	North America	27	860.869	741	0.978129	25742564
SRR14453278	PRJNA716985	AMPLICON	SAMN18986937	SRX10804228	SARS-CoV-2/Human/USA/TX-CDC-22486938/2021	Illumina MiSeq	PAIRED	RT-PCR	VIRAL RNA	Severe acute respiratory syndrome coronavirus 2	Homo sapiens	ILLUMINA	2021-02-25	United States	North America	43	860.864	774	0.934923	25742428
SRR14453279	PRJNA716985	AMPLICON	SAMN18986938	SRX10804227	SARS-CoV-2/Human/USA/TX-CDC-22486924/2021	Illumina MiSeq	PAIRED	RT-PCR	VIRAL RNA	Severe acute respiratory syndrome coronavirus 2	Homo sapiens	ILLUMINA	2021-02-25	United States	North America	29	979.578	891	0.966625	29292314
SRR14453280	PRJNA716985	AMPLICON	SAMN18986939	SRX10804226	SARS-CoV-2/Human/USA/TX-CDC-22486922/2021	Illumina MiSeq	PAIRED	RT-PCR	VIRAL RNA	Severe acute respiratory syndrome coronavirus 2	Homo sapiens	ILLUMINA	2021-02-24	United States	North America	26	650.641	575	0.906999	19456125
SRR14453283	PRJNA716985	AMPLICON	SAMN18986942	SRX10804223	SARS-CoV-2/Human/USA/TX-CDC-22486897/2021	Illumina MiSeq	PAIRED	RT-PCR	VIRAL RNA	Severe acute respiratory syndrome coronavirus 2	Homo sapiens	ILLUMINA	2021-02-25	United States	North America	22	598.367	538	0.937498	17892971
SRR14453284	PRJNA716985	AMPLICON	SAMN18986943	SRX10804222	SARS-CoV-2/Human/USA/TX-CDC-22486885/2021	Illumina MiSeq	PAIRED	RT-PCR	VIRAL RNA	Severe acute respiratory syndrome coronavirus 2	Homo sapiens	ILLUMINA	2021-02-26	United States	North America	53	924.541	859	0.966492	27646544
SRR14453285	PRJNA716985	AMPLICON	SAMN18986944	SRX10804221	SARS-CoV-2/Human/USA/TX-CDC-22486877/2021	Illumina MiSeq	PAIRED	RT-PCR	VIRAL RNA	Severe acute respiratory syndrome coronavirus 2	Homo sapiens	ILLUMINA	2021-02-25	United States	North America	29	917.874	803	0.959837	27447181
SRR14453286	PRJNA716985	AMPLICON	SAMN18986945	SRX10804220	SARS-CoV-2/Human/USA/TX-CDC-22486871/2021	Illumina MiSeq	PAIRED	RT-PCR	VIRAL RNA	Severe acute respiratory syndrome coronavirus 2	Homo sapiens	ILLUMINA	2021-02-24	United States	North America	30	802.929	698	0.96395	24010000
SRR14453287	PRJNA716985	AMPLICON	SAMN18986946	SRX10804219	SARS-CoV-2/Human/USA/TX-CDC-22486866/2021	Illumina MiSeq	PAIRED	RT-PCR	VIRAL RNA	Severe acute respiratory syndrome coronavirus 2	Homo sapiens	ILLUMINA	2021-02-25	United States	North America	33	836.908	731	0.955356	25026057
SRR14453288	PRJNA716985	AMPLICON	SAMN18986947	SRX10804218	SARS-CoV-2/Human/USA/TX-CDC-22486858/2021	Illumina MiSeq	PAIRED	RT-PCR	VIRAL RNA	Severe acute respiratory syndrome coronavirus 2	Homo sapiens	ILLUMINA	2021-02-26	United States	North America	48	572.618	477	0.963148	17122987
SRR14453289	PRJNA716985	AMPLICON	SAMN18986948	SRX10804217	SARS-CoV-2/Human/USA/TX-CDC-22486775/2021	Illumina MiSeq	PAIRED	RT-PCR	VIRAL RNA	Severe acute respiratory syndrome coronavirus 2	Homo sapiens	ILLUMINA	2021-02-24	United States	North America	54	1106.66	1022	0.991071	33092405
SRR14453290	PRJNA716985	AMPLICON	SAMN18986949	SRX10804216	SARS-CoV-2/Human/USA/TX-CDC-22486734/2021	Illumina MiSeq	PAIRED	RT-PCR	VIRAL RNA	Severe acute respiratory syndrome coronavirus 2	Homo sapiens	ILLUMINA	2021-02-26	United States	North America	21	891.679	850	0.982878	26663888
SRR14453291	PRJNA716985	AMPLICON	SAMN18986950	SRX10804215	SARS-CoV-2/Human/USA/TX-CDC-22486727/2021	Illumina MiSeq	PAIRED	RT-PCR	VIRAL RNA	Severe acute respiratory syndrome coronavirus 2	Homo sapiens	ILLUMINA	2021-02-23	United States	North America	28	782.172	690	0.920309	23389276
SRR14453292	PRJNA716985	AMPLICON	SAMN18986951	SRX10804214	SARS-CoV-2/Human/USA/TX-CDC-22486726/2021	Illumina MiSeq	PAIRED	RT-PCR	VIRAL RNA	Severe acute respiratory syndrome coronavirus 2	Homo sapiens	ILLUMINA	2021-02-24	United States	North America	30	974.251	902	0.958298	29133033
SRR14453294	PRJNA716985	AMPLICON	SAMN18986953	SRX10804212	SARS-CoV-2/Human/USA/TX-CDC-22486723/2021	Illumina MiSeq	PAIRED	RT-PCR	VIRAL RNA	Severe acute respiratory syndrome coronavirus 2	Homo sapiens	ILLUMINA	2021-02-24	United States	North America	25	1074.67	945	0.975855	32135721
SRR14453295	PRJNA716985	AMPLICON	SAMN18986954	SRX10804211	SARS-CoV-2/Human/USA/TX-CDC-22486716/2021	Illumina MiSeq	PAIRED	RT-PCR	VIRAL RNA	Severe acute respiratory syndrome coronavirus 2	Homo sapiens	ILLUMINA	2021-02-24	United States	North America	46	862.539	757	0.922048	25792489
SRR14453296	PRJNA716985	AMPLICON	SAMN18986955	SRX10804210	SARS-CoV-2/Human/USA/TX-CDC-22486715/2021	Illumina MiSeq	PAIRED	RT-PCR	VIRAL RNA	Severe acute respiratory syndrome coronavirus 2	Homo sapiens	ILLUMINA	2021-02-24	United States	North America	44	876.88	754	0.953583	26221335
SRR14453297	PRJNA716985	AMPLICON	SAMN18986956	SRX10804209	SARS-CoV-2/Human/USA/TX-CDC-22486710/2021	Illumina MiSeq	PAIRED	RT-PCR	VIRAL RNA	Severe acute respiratory syndrome coronavirus 2	Homo sapiens	ILLUMINA	2021-02-25	United States	North America	27	827.039	727	0.966324	24730959
SRR14453298	PRJNA716985	AMPLICON	SAMN18986957	SRX10804208	SARS-CoV-2/Human/USA/TX-CDC-22486709/2021	Illumina MiSeq	PAIRED	RT-PCR	VIRAL RNA	Severe acute respiratory syndrome coronavirus 2	Homo sapiens	ILLUMINA	2021-02-24	United States	North America	51	818.064	753	0.987292	24462570
SRR14453300	PRJNA716985	AMPLICON	SAMN18986959	SRX10804206	SARS-CoV-2/Human/USA/TX-CDC-22486645/2021	Illumina MiSeq	PAIRED	RT-PCR	VIRAL RNA	Severe acute respiratory syndrome coronavirus 2	Homo sapiens	ILLUMINA	2021-02-24	United States	North America	28	997.271	878	0.951677	29821395
SRR14453301	PRJNA716985	AMPLICON	SAMN18986960	SRX10804205	SARS-CoV-2/Human/USA/TX-CDC-22486643/2021	Illumina MiSeq	PAIRED	RT-PCR	VIRAL RNA	Severe acute respiratory syndrome coronavirus 2	Homo sapiens	ILLUMINA	2021-02-22	United States	North America	37	1023.07	895	0.986791	30592786
SRR14453302	PRJNA716985	AMPLICON	SAMN18986961	SRX10804204	SARS-CoV-2/Human/USA/TX-CDC-22486561/2021	Illumina MiSeq	PAIRED	RT-PCR	VIRAL RNA	Severe acute respiratory syndrome coronavirus 2	Homo sapiens	ILLUMINA	2021-02-24	United States	North America	45	866.05	793	0.962345	25897484
SRR14453303	PRJNA716985	AMPLICON	SAMN18986962	SRX10804203	SARS-CoV-2/Human/USA/TX-CDC-22486546/2021	Illumina MiSeq	PAIRED	RT-PCR	VIRAL RNA	Severe acute respiratory syndrome coronavirus 2	Homo sapiens	ILLUMINA	2021-02-23	United States	North America	30	860.65	777	0.995954	25736024
SRR14453304	PRJNA716985	AMPLICON	SAMN18986963	SRX10804202	SARS-CoV-2/Human/USA/TX-CDC-22486529/2021	Illumina MiSeq	PAIRED	RT-PCR	VIRAL RNA	Severe acute respiratory syndrome coronavirus 2	Homo sapiens	ILLUMINA	2021-02-24	United States	North America	26	582.816	517	0.945791	17427932
SRR14453305	PRJNA716985	AMPLICON	SAMN18986964	SRX10804201	SARS-CoV-2/Human/USA/TX-CDC-22486496/2021	Illumina MiSeq	PAIRED	RT-PCR	VIRAL RNA	Severe acute respiratory syndrome coronavirus 2	Homo sapiens	ILLUMINA	2021-02-24	United States	North America	24	823.117	720	0.952045	24613661
SRR14453306	PRJNA716985	AMPLICON	SAMN18986965	SRX10804200	SARS-CoV-2/Human/USA/TX-CDC-22486476/2021	Illumina MiSeq	PAIRED	RT-PCR	VIRAL RNA	Severe acute respiratory syndrome coronavirus 2	Homo sapiens	ILLUMINA	2021-02-24	United States	North America	27	663.285	551	0.951343	19834220
SRR14453307	PRJNA716985	AMPLICON	SAMN18986966	SRX10804199	SARS-CoV-2/Human/USA/TX-CDC-22486456/2021	Illumina MiSeq	PAIRED	RT-PCR	VIRAL RNA	Severe acute respiratory syndrome coronavirus 2	Homo sapiens	ILLUMINA	2021-02-24	United States	North America	50	903.713	702	0.969735	27023740
SRR14453308	PRJNA716985	AMPLICON	SAMN18986967	SRX10804198	SARS-CoV-2/Human/USA/TX-CDC-22486453/2021	Illumina MiSeq	PAIRED	RT-PCR	VIRAL RNA	Severe acute respiratory syndrome coronavirus 2	Homo sapiens	ILLUMINA	2021-02-24	United States	North America	24	878.167	775	0.964084	26259842
SRR14453309	PRJNA716985	AMPLICON	SAMN18986968	SRX10804197	SARS-CoV-2/Human/USA/TX-CDC-22486427/2021	Illumina MiSeq	PAIRED	RT-PCR	VIRAL RNA	Severe acute respiratory syndrome coronavirus 2	Homo sapiens	ILLUMINA	2021-02-24	United States	North America	43	1168.36	1033	0.962445	34937359
SRR14453310	PRJNA716985	AMPLICON	SAMN18986969	SRX10804196	SARS-CoV-2/Human/USA/TX-CDC-22486423/2021	Illumina MiSeq	PAIRED	RT-PCR	VIRAL RNA	Severe acute respiratory syndrome coronavirus 2	Homo sapiens	ILLUMINA	2021-02-24	United States	North America	27	589.96	396	0.90322	17641572
SRR14453312	PRJNA716985	AMPLICON	SAMN18986971	SRX10804194	SARS-CoV-2/Human/USA/TX-CDC-22486409/2021	Illumina MiSeq	PAIRED	RT-PCR	VIRAL RNA	Severe acute respiratory syndrome coronavirus 2	Homo sapiens	ILLUMINA	2021-02-23	United States	North America	25	970.526	898	0.952814	29021648
SRR14453313	PRJNA716985	AMPLICON	SAMN18986972	SRX10804193	SARS-CoV-2/Human/USA/TX-CDC-22486407/2021	Illumina MiSeq	PAIRED	RT-PCR	VIRAL RNA	Severe acute respiratory syndrome coronavirus 2	Homo sapiens	ILLUMINA	2021-02-24	United States	North America	31	782.122	668	0.956091	23387804
SRR14453315	PRJNA716985	AMPLICON	SAMN18986974	SRX10804191	SARS-CoV-2/Human/USA/TX-CDC-22486405/2021	Illumina MiSeq	PAIRED	RT-PCR	VIRAL RNA	Severe acute respiratory syndrome coronavirus 2	Homo sapiens	ILLUMINA	2021-02-24	United States	North America	31	809.751	759	0.939304	24213971
SRR14453316	PRJNA716985	AMPLICON	SAMN18986975	SRX10804190	SARS-CoV-2/Human/USA/TX-CDC-22486396/2021	Illumina MiSeq	PAIRED	RT-PCR	VIRAL RNA	Severe acute respiratory syndrome coronavirus 2	Homo sapiens	ILLUMINA	2021-02-24	United States	North America	29	840.358	716	0.96716	25129230
SRR14453317	PRJNA716985	AMPLICON	SAMN18987129	SRX10804189	SARS-CoV-2/Human/USA/TX-CDC-22486395/2021	Illumina MiSeq	PAIRED	RT-PCR	VIRAL RNA	Severe acute respiratory syndrome coronavirus 2	Homo sapiens	ILLUMINA	2021-02-24	United States	North America	39	1072.97	1009	0.986791	32084989
SRR14453318	PRJNA716985	AMPLICON	SAMN18987130	SRX10804188	SARS-CoV-2/Human/USA/TX-CDC-22486389/2021	Illumina MiSeq	PAIRED	RT-PCR	VIRAL RNA	Severe acute respiratory syndrome coronavirus 2	Homo sapiens	ILLUMINA	2021-02-26	United States	North America	27	876.46	757	0.947296	26208775
SRR14453319	PRJNA716985	AMPLICON	SAMN18987131	SRX10804187	SARS-CoV-2/Human/USA/TX-CDC-22486387/2021	Illumina MiSeq	PAIRED	RT-PCR	VIRAL RNA	Severe acute respiratory syndrome coronavirus 2	Homo sapiens	ILLUMINA	2021-02-24	United States	North America	51	887.655	808	0.995318	26543546
SRR14453320	PRJNA716985	AMPLICON	SAMN18987132	SRX10804186	SARS-CoV-2/Human/USA/TX-CDC-22486377/2021	Illumina MiSeq	PAIRED	RT-PCR	VIRAL RNA	Severe acute respiratory syndrome coronavirus 2	Homo sapiens	ILLUMINA	2021-02-25	United States	North America	34	941.748	838	0.950473	28161085
SRR14453322	PRJNA716985	AMPLICON	SAMN18987134	SRX10804184	SARS-CoV-2/Human/USA/TX-CDC-22486191/2021	Illumina MiSeq	PAIRED	RT-PCR	VIRAL RNA	Severe acute respiratory syndrome coronavirus 2	Homo sapiens	ILLUMINA	2021-02-24	United States	North America	41	873.75	768	0.949972	26127753
SRR14453323	PRJNA716985	AMPLICON	SAMN18987135	SRX10804183	SARS-CoV-2/Human/USA/TX-CDC-22486184/2021	Illumina MiSeq	PAIRED	RT-PCR	VIRAL RNA	Severe acute respiratory syndrome coronavirus 2	Homo sapiens	ILLUMINA	2021-02-24	United States	North America	29	932.07	853	0.971742	27871701
SRR14453324	PRJNA716985	AMPLICON	SAMN18987136	SRX10804182	SARS-CoV-2/Human/USA/TX-CDC-22486154/2021	Illumina MiSeq	PAIRED	RT-PCR	VIRAL RNA	Severe acute respiratory syndrome coronavirus 2	Homo sapiens	ILLUMINA	2021-02-23	United States	North America	42	859.648	768	0.95258	25706047
SRR14453325	PRJNA716985	AMPLICON	SAMN18987137	SRX10804181	SARS-CoV-2/Human/USA/TX-CDC-22486115/2021	Illumina MiSeq	PAIRED	RT-PCR	VIRAL RNA	Severe acute respiratory syndrome coronavirus 2	Homo sapiens	ILLUMINA	2021-02-25	United States	North America	28	888.534	793	0.96599	26569831
SRR14453326	PRJNA716985	AMPLICON	SAMN18987138	SRX10804180	SARS-CoV-2/Human/USA/TX-CDC-22486097/2021	Illumina MiSeq	PAIRED	RT-PCR	VIRAL RNA	Severe acute respiratory syndrome coronavirus 2	Homo sapiens	ILLUMINA	2021-02-25	United States	North America	45	922.817	819	0.943986	27594989
SRR14453327	PRJNA716985	AMPLICON	SAMN18987139	SRX10804179	SARS-CoV-2/Human/USA/TX-CDC-22486092/2021	Illumina MiSeq	PAIRED	RT-PCR	VIRAL RNA	Severe acute respiratory syndrome coronavirus 2	Homo sapiens	ILLUMINA	2021-02-25	United States	North America	32	960.769	868	0.947397	28729866
SRR14453328	PRJNA716985	AMPLICON	SAMN18987140	SRX10804178	SARS-CoV-2/Human/USA/TX-CDC-22485725/2021	Illumina MiSeq	PAIRED	RT-PCR	VIRAL RNA	Severe acute respiratory syndrome coronavirus 2	Homo sapiens	ILLUMINA	2021-02-25	United States	North America	28	998.838	906	0.963014	29868266
SRR14453329	PRJNA716985	AMPLICON	SAMN18987141	SRX10804177	SARS-CoV-2/Human/USA/TX-CDC-22485697/2021	Illumina MiSeq	PAIRED	RT-PCR	VIRAL RNA	Severe acute respiratory syndrome coronavirus 2	Homo sapiens	ILLUMINA	2021-02-23	United States	North America	44	965.671	848	0.929104	28876460
SRR14453330	PRJNA716985	AMPLICON	SAMN18987142	SRX10804176	SARS-CoV-2/Human/USA/TX-CDC-22485652/2021	Illumina MiSeq	PAIRED	RT-PCR	VIRAL RNA	Severe acute respiratory syndrome coronavirus 2	Homo sapiens	ILLUMINA	2021-02-25	United States	North America	47	875.603	830	0.958934	26183156
SRR14453331	PRJNA716985	AMPLICON	SAMN18987143	SRX10804175	SARS-CoV-2/Human/USA/TX-CDC-22485651/2021	Illumina MiSeq	PAIRED	RT-PCR	VIRAL RNA	Severe acute respiratory syndrome coronavirus 2	Homo sapiens	ILLUMINA	2021-02-22	United States	North America	43	830.693	768	0.945089	24840226
SRR14453332	PRJNA716985	AMPLICON	SAMN18987144	SRX10804174	SARS-CoV-2/Human/USA/TX-CDC-22485649/2021	Illumina MiSeq	PAIRED	RT-PCR	VIRAL RNA	Severe acute respiratory syndrome coronavirus 2	Homo sapiens	ILLUMINA	2021-02-24	United States	North America	26	913.545	830	0.962913	27317745
SRR14453333	PRJNA716985	AMPLICON	SAMN18987145	SRX10804173	SARS-CoV-2/Human/USA/TX-CDC-22485512/2021	Illumina MiSeq	PAIRED	RT-PCR	VIRAL RNA	Severe acute respiratory syndrome coronavirus 2	Homo sapiens	ILLUMINA	2021-02-26	United States	North America	46	746.636	682	0.971474	22326667
SRR14453334	PRJNA716985	AMPLICON	SAMN18987146	SRX10804172	SARS-CoV-2/Human/USA/TX-CDC-22485509/2021	Illumina MiSeq	PAIRED	RT-PCR	VIRAL RNA	Severe acute respiratory syndrome coronavirus 2	Homo sapiens	ILLUMINA	2021-02-24	United States	North America	32	843.644	762	0.986657	25227476
SRR14453335	PRJNA716985	AMPLICON	SAMN18987147	SRX10804171	SARS-CoV-2/Human/USA/TX-CDC-22485445/2021	Illumina MiSeq	PAIRED	RT-PCR	VIRAL RNA	Severe acute respiratory syndrome coronavirus 2	Homo sapiens	ILLUMINA	2021-02-26	United States	North America	28	755.908	665	0.963549	22603905
SRR14453336	PRJNA716985	AMPLICON	SAMN18987148	SRX10804170	SARS-CoV-2/Human/USA/TX-CDC-22485442/2021	Illumina MiSeq	PAIRED	RT-PCR	VIRAL RNA	Severe acute respiratory syndrome coronavirus 2	Homo sapiens	ILLUMINA	2021-02-24	United States	North America	31	726.529	579	0.932883	21725387
SRR14453337	PRJNA716985	AMPLICON	SAMN18987149	SRX10804169	SARS-CoV-2/Human/USA/TX-CDC-22485440/2021	Illumina MiSeq	PAIRED	RT-PCR	VIRAL RNA	Severe acute respiratory syndrome coronavirus 2	Homo sapiens	ILLUMINA	2021-02-25	United States	North America	42	898.009	794	0.950473	26853157
SRR14453339	PRJNA716985	AMPLICON	SAMN18987151	SRX10804167	SARS-CoV-2/Human/USA/TX-CDC-22485436/2021	Illumina MiSeq	PAIRED	RT-PCR	VIRAL RNA	Severe acute respiratory syndrome coronavirus 2	Homo sapiens	ILLUMINA	2021-02-24	United States	North America	25	867.343	762	0.963148	25936143
SRR14453340	PRJNA716985	AMPLICON	SAMN18987152	SRX10804166	SARS-CoV-2/Human/USA/TX-CDC-22485434/2021	Illumina MiSeq	PAIRED	RT-PCR	VIRAL RNA	Severe acute respiratory syndrome coronavirus 2	Homo sapiens	ILLUMINA	2021-02-24	United States	North America	28	435.485	383	0.977661	13022315
SRR14453341	PRJNA716985	AMPLICON	SAMN18987153	SRX10804165	SARS-CoV-2/Human/USA/TX-CDC-22485423/2021	Illumina MiSeq	PAIRED	RT-PCR	VIRAL RNA	Severe acute respiratory syndrome coronavirus 2	Homo sapiens	ILLUMINA	2021-02-24	United States	North America	48	845.259	774	0.991305	25275789
SRR14453342	PRJNA716985	AMPLICON	SAMN18987154	SRX10804164	SARS-CoV-2/Human/USA/TX-CDC-22485058/2021	Illumina MiSeq	PAIRED	RT-PCR	VIRAL RNA	Severe acute respiratory syndrome coronavirus 2	Homo sapiens	ILLUMINA	2021-02-24	United States	North America	29	844.087	760	0.995954	25240724
SRR14453343	PRJNA716985	AMPLICON	SAMN18987155	SRX10804163	SARS-CoV-2/Human/USA/TX-CDC-22485053/2021	Illumina MiSeq	PAIRED	RT-PCR	VIRAL RNA	Severe acute respiratory syndrome coronavirus 2	Homo sapiens	ILLUMINA	2021-02-23	United States	North America	46	819.013	706	0.966124	24490940
SRR14453344	PRJNA716985	AMPLICON	SAMN18987156	SRX10804162	SARS-CoV-2/Human/USA/TX-CDC-22485041/2021	Illumina MiSeq	PAIRED	RT-PCR	VIRAL RNA	Severe acute respiratory syndrome coronavirus 2	Homo sapiens	ILLUMINA	2021-02-22	United States	North America	33	847.996	727	0.972578	25357633
SRR14453345	PRJNA716985	AMPLICON	SAMN18987157	SRX10804161	SARS-CoV-2/Human/USA/TX-CDC-22484991/2021	Illumina MiSeq	PAIRED	RT-PCR	VIRAL RNA	Severe acute respiratory syndrome coronavirus 2	Homo sapiens	ILLUMINA	2021-02-24	United States	North America	30	791.678	736	0.964853	23673534
SRR14453346	PRJNA716985	AMPLICON	SAMN18987158	SRX10804160	SARS-CoV-2/Human/USA/TX-CDC-22484964/2021	Illumina MiSeq	PAIRED	RT-PCR	VIRAL RNA	Severe acute respiratory syndrome coronavirus 2	Homo sapiens	ILLUMINA	2021-02-23	United States	North America	44	694.716	612	0.964151	20774081
SRR14453347	PRJNA716985	AMPLICON	SAMN18987159	SRX10804159	SARS-CoV-2/Human/USA/TX-CDC-22484929/2021	Illumina MiSeq	PAIRED	RT-PCR	VIRAL RNA	Severe acute respiratory syndrome coronavirus 2	Homo sapiens	ILLUMINA	2021-02-24	United States	North America	39	780.144	672	0.96278	23328650
SRR14453348	PRJNA716985	AMPLICON	SAMN18987160	SRX10804158	SARS-CoV-2/Human/USA/TX-CDC-22484898/2021	Illumina MiSeq	PAIRED	RT-PCR	VIRAL RNA	Severe acute respiratory syndrome coronavirus 2	Homo sapiens	ILLUMINA	2021-02-23	United States	North America	28	857.263	746	0.980537	25634730
SRR14453349	PRJNA716985	AMPLICON	SAMN18987161	SRX10804157	SARS-CoV-2/Human/USA/TX-CDC-22484844/2021	Illumina MiSeq	PAIRED	RT-PCR	VIRAL RNA	Severe acute respiratory syndrome coronavirus 2	Homo sapiens	ILLUMINA	2021-02-25	United States	North America	34	896.703	817	0.966625	26814116
SRR14453350	PRJNA716985	AMPLICON	SAMN18987162	SRX10804156	SARS-CoV-2/Human/USA/TX-CDC-22484645/2021	Illumina MiSeq	PAIRED	RT-PCR	VIRAL RNA	Severe acute respiratory syndrome coronavirus 2	Homo sapiens	ILLUMINA	2021-02-22	United States	North America	33	853.101	763	0.986791	25510283
SRR14453351	PRJNA716985	AMPLICON	SAMN18987163	SRX10804155	SARS-CoV-2/Human/USA/TX-CDC-22484626/2021	Illumina MiSeq	PAIRED	RT-PCR	VIRAL RNA	Severe acute respiratory syndrome coronavirus 2	Homo sapiens	ILLUMINA	2021-02-24	United States	North America	69	798.294	725	0.961843	23871393
SRR14453353	PRJNA716985	AMPLICON	SAMN18987165	SRX10804153	SARS-CoV-2/Human/USA/TX-CDC-22484342/2021	Illumina MiSeq	PAIRED	RT-PCR	VIRAL RNA	Severe acute respiratory syndrome coronavirus 2	Homo sapiens	ILLUMINA	2021-02-25	United States	North America	29	790.161	684	0.97522	23628190
SRR14453354	PRJNA716985	AMPLICON	SAMN18987283	SRX10804152	SARS-CoV-2/Human/USA/MA-CDC-22528472/2021	Illumina MiSeq	PAIRED	RT-PCR	VIRAL RNA	Severe acute respiratory syndrome coronavirus 2	Homo sapiens	ILLUMINA	2021-03-01	United States	North America	25	722.848	600	0.992877	21615331
SRR14453355	PRJNA716985	AMPLICON	SAMN18987284	SRX10804151	SARS-CoV-2/Human/USA/MA-CDC-22528459/2021	Illumina MiSeq	PAIRED	RT-PCR	VIRAL RNA	Severe acute respiratory syndrome coronavirus 2	Homo sapiens	ILLUMINA	2021-03-02	United States	North America	38	1594.34	1431	0.986791	47675527
SRR14453356	PRJNA716985	AMPLICON	SAMN18987346	SRX10804150	SARS-CoV-2/Human/USA/CT-CDC-22528456/2021	Illumina MiSeq	PAIRED	RT-PCR	VIRAL RNA	Severe acute respiratory syndrome coronavirus 2	Homo sapiens	ILLUMINA	2021-02-28	United States	North America	46	1307.59	1030	0.971909	39100759
SRR14453357	PRJNA716985	AMPLICON	SAMN18987324	SRX10804149	SARS-CoV-2/Human/USA/LA-CDC-22528434/2021	Illumina MiSeq	PAIRED	RT-PCR	VIRAL RNA	Severe acute respiratory syndrome coronavirus 2	Homo sapiens	ILLUMINA	2021-03-02	United States	North America	27	1314.49	1177	0.98669	39307197
SRR14453359	PRJNA716985	AMPLICON	SAMN18986725	SRX10804147	SARS-CoV-2/Human/USA/TX-CDC-22528392/2021	Illumina MiSeq	PAIRED	RT-PCR	VIRAL RNA	Severe acute respiratory syndrome coronavirus 2	Homo sapiens	ILLUMINA	2021-03-01	United States	North America	29	1259.41	1023	0.949202	37660099
SRR14453360	PRJNA716985	AMPLICON	SAMN18986726	SRX10804146	SARS-CoV-2/Human/USA/TX-CDC-22528295/2021	Illumina MiSeq	PAIRED	RT-PCR	VIRAL RNA	Severe acute respiratory syndrome coronavirus 2	Homo sapiens	ILLUMINA	2021-03-02	United States	North America	46	1139.67	982	0.995318	34079531
SRR14453361	PRJNA716985	AMPLICON	SAMN18986727	SRX10804145	SARS-CoV-2/Human/USA/TX-CDC-22528290/2021	Illumina MiSeq	PAIRED	RT-PCR	VIRAL RNA	Severe acute respiratory syndrome coronavirus 2	Homo sapiens	ILLUMINA	2021-03-02	United States	North America	45	1154.18	952	0.979534	34513557
SRR14453364	PRJNA716985	AMPLICON	SAMN18986729	SRX10804142	SARS-CoV-2/Human/USA/TX-CDC-22528164/2021	Illumina MiSeq	PAIRED	RT-PCR	VIRAL RNA	Severe acute respiratory syndrome coronavirus 2	Homo sapiens	ILLUMINA	2021-03-01	United States	North America	37	1024.35	894	0.986791	30631137
SRR14453366	PRJNA716985	AMPLICON	SAMN18986731	SRX10804140	SARS-CoV-2/Human/USA/TX-CDC-22528127/2021	Illumina MiSeq	PAIRED	RT-PCR	VIRAL RNA	Severe acute respiratory syndrome coronavirus 2	Homo sapiens	ILLUMINA	2021-03-02	United States	North America	37	770.099	645	0.961843	23028265
SRR14453367	PRJNA716985	AMPLICON	SAMN18986732	SRX10804139	SARS-CoV-2/Human/USA/TX-CDC-22528124/2021	Illumina MiSeq	PAIRED	RT-PCR	VIRAL RNA	Severe acute respiratory syndrome coronavirus 2	Homo sapiens	ILLUMINA	2021-03-02	United States	North America	41	1223.7	972	0.944755	36592228
SRR14453368	PRJNA716985	AMPLICON	SAMN18986733	SRX10804138	SARS-CoV-2/Human/USA/TX-CDC-22528114/2021	Illumina MiSeq	PAIRED	RT-PCR	VIRAL RNA	Severe acute respiratory syndrome coronavirus 2	Homo sapiens	ILLUMINA	2021-02-28	United States	North America	28	1059.57	864	0.972745	31684323
SRR14453369	PRJNA716985	AMPLICON	SAMN18986734	SRX10804137	SARS-CoV-2/Human/USA/TX-CDC-22528084/2021	Illumina MiSeq	PAIRED	RT-PCR	VIRAL RNA	Severe acute respiratory syndrome coronavirus 2	Homo sapiens	ILLUMINA	2021-02-28	United States	North America	31	1244.92	1114	0.986322	37226856
SRR14453370	PRJNA716985	AMPLICON	SAMN18986735	SRX10804136	SARS-CoV-2/Human/USA/TX-CDC-22528072/2021	Illumina MiSeq	PAIRED	RT-PCR	VIRAL RNA	Severe acute respiratory syndrome coronavirus 2	Homo sapiens	ILLUMINA	2021-03-01	United States	North America	43	1451.23	1295	0.995318	43396166
SRR14453371	PRJNA716985	AMPLICON	SAMN18987286	SRX10804135	SARS-CoV-2/Human/USA/MA-CDC-22528066/2021	Illumina MiSeq	PAIRED	RT-PCR	VIRAL RNA	Severe acute respiratory syndrome coronavirus 2	Homo sapiens	ILLUMINA	2021-03-02	United States	North America	36	557.451	457	0.995954	16669467
SRR14453372	PRJNA716985	AMPLICON	SAMN18987287	SRX10804134	SARS-CoV-2/Human/USA/MA-CDC-22528064/2021	Illumina MiSeq	PAIRED	RT-PCR	VIRAL RNA	Severe acute respiratory syndrome coronavirus 2	Homo sapiens	ILLUMINA	2021-02-25	United States	North America	22	536.492	458	0.975387	16042722
SRR14453373	PRJNA716985	AMPLICON	SAMN18987325	SRX10804133	SARS-CoV-2/Human/USA/LA-CDC-22528047/2021	Illumina MiSeq	PAIRED	RT-PCR	VIRAL RNA	Severe acute respiratory syndrome coronavirus 2	Homo sapiens	ILLUMINA	2021-03-02	United States	North America	27	364.227	334	0.926629	10891493
SRR14453374	PRJNA716985	AMPLICON	SAMN18986736	SRX10804132	SARS-CoV-2/Human/USA/TX-CDC-22528038/2021	Illumina MiSeq	PAIRED	RT-PCR	VIRAL RNA	Severe acute respiratory syndrome coronavirus 2	Homo sapiens	ILLUMINA	2021-03-02	United States	North America	41	1121.83	697	0.961141	33546025
SRR14453376	PRJNA716985	AMPLICON	SAMN18987170	SRX10804130	SARS-CoV-2/Human/USA/RI-CDC-22527980/2021	Illumina MiSeq	PAIRED	RT-PCR	VIRAL RNA	Severe acute respiratory syndrome coronavirus 2	Homo sapiens	ILLUMINA	2021-03-01	United States	North America	45	914.549	784	0.976357	27347759
SRR14453377	PRJNA716985	AMPLICON	SAMN18986738	SRX10804129	SARS-CoV-2/Human/USA/TX-CDC-22527965/2021	Illumina MiSeq	PAIRED	RT-PCR	VIRAL RNA	Severe acute respiratory syndrome coronavirus 2	Homo sapiens	ILLUMINA	2021-03-01	United States	North America	48	953.281	835	0.972812	28505975
SRR14453378	PRJNA716985	AMPLICON	SAMN18986739	SRX10804128	SARS-CoV-2/Human/USA/TX-CDC-22527866/2021	Illumina MiSeq	PAIRED	RT-PCR	VIRAL RNA	Severe acute respiratory syndrome coronavirus 2	Homo sapiens	ILLUMINA	2021-03-02	United States	North America	34	1318.66	1092	0.995954	39431801
SRR14453379	PRJNA716985	AMPLICON	SAMN18986740	SRX10804127	SARS-CoV-2/Human/USA/TX-CDC-22527849/2021	Illumina MiSeq	PAIRED	RT-PCR	VIRAL RNA	Severe acute respiratory syndrome coronavirus 2	Homo sapiens	ILLUMINA	2021-03-01	United States	North America	50	1067.79	913	0.995318	31930005
SRR14453380	PRJNA716985	AMPLICON	SAMN18987288	SRX10804126	SARS-CoV-2/Human/USA/MA-CDC-22527565/2021	Illumina MiSeq	PAIRED	RT-PCR	VIRAL RNA	Severe acute respiratory syndrome coronavirus 2	Homo sapiens	ILLUMINA	2021-03-01	United States	North America	34	1594.39	1415	0.958834	47677145
SRR14453381	PRJNA716985	AMPLICON	SAMN18986741	SRX10804125	SARS-CoV-2/Human/USA/TX-CDC-22527521/2021	Illumina MiSeq	PAIRED	RT-PCR	VIRAL RNA	Severe acute respiratory syndrome coronavirus 2	Homo sapiens	ILLUMINA	2021-03-01	United States	North America	49	1621.07	1396	0.995318	48474893
SRR14453382	PRJNA716985	AMPLICON	SAMN18986742	SRX10804124	SARS-CoV-2/Human/USA/TX-CDC-22527429/2021	Illumina MiSeq	PAIRED	RT-PCR	VIRAL RNA	Severe acute respiratory syndrome coronavirus 2	Homo sapiens	ILLUMINA	2021-03-02	United States	North America	29	1654.97	1434	0.995954	49488703
SRR14453383	PRJNA716985	AMPLICON	SAMN18986743	SRX10804123	SARS-CoV-2/Human/USA/TX-CDC-22527422/2021	Illumina MiSeq	PAIRED	RT-PCR	VIRAL RNA	Severe acute respiratory syndrome coronavirus 2	Homo sapiens	ILLUMINA	2021-03-02	United States	North America	27	1103.74	928	0.986289	33005243
SRR14453384	PRJNA716985	AMPLICON	SAMN18986744	SRX10804122	SARS-CoV-2/Human/USA/TX-CDC-22527416/2021	Illumina MiSeq	PAIRED	RT-PCR	VIRAL RNA	Severe acute respiratory syndrome coronavirus 2	Homo sapiens	ILLUMINA	2021-03-01	United States	North America	35	1403.66	1168	0.995954	41973694
SRR14453385	PRJNA716985	AMPLICON	SAMN18986745	SRX10804121	SARS-CoV-2/Human/USA/TX-CDC-22527415/2021	Illumina MiSeq	PAIRED	RT-PCR	VIRAL RNA	Severe acute respiratory syndrome coronavirus 2	Homo sapiens	ILLUMINA	2021-03-01	United States	North America	45	1089.53	1008	0.939304	32580193
SRR14453386	PRJNA716985	AMPLICON	SAMN18986746	SRX10804120	SARS-CoV-2/Human/USA/TX-CDC-22527413/2021	Illumina MiSeq	PAIRED	RT-PCR	VIRAL RNA	Severe acute respiratory syndrome coronavirus 2	Homo sapiens	ILLUMINA	2021-03-02	United States	North America	26	1111.24	962	0.995954	33229348
SRR14453387	PRJNA716985	AMPLICON	SAMN18986747	SRX10804119	SARS-CoV-2/Human/USA/TX-CDC-22527411/2021	Illumina MiSeq	PAIRED	RT-PCR	VIRAL RNA	Severe acute respiratory syndrome coronavirus 2	Homo sapiens	ILLUMINA	2021-03-01	United States	North America	26	944.847	849	0.957931	28253756
SRR14453389	PRJNA716985	AMPLICON	SAMN18986749	SRX10804117	SARS-CoV-2/Human/USA/TX-CDC-22527375/2021	Illumina MiSeq	PAIRED	RT-PCR	VIRAL RNA	Severe acute respiratory syndrome coronavirus 2	Homo sapiens	ILLUMINA	2021-03-01	United States	North America	25	975.12	850	0.995954	29159027
SRR14453390	PRJNA716985	AMPLICON	SAMN18986750	SRX10804116	SARS-CoV-2/Human/USA/TX-CDC-22527344/2021	Illumina MiSeq	PAIRED	RT-PCR	VIRAL RNA	Severe acute respiratory syndrome coronavirus 2	Homo sapiens	ILLUMINA	2021-03-01	United States	North America	26	1512.99	1285	0.995954	45242879
SRR14453391	PRJNA716985	AMPLICON	SAMN18986751	SRX10804115	SARS-CoV-2/Human/USA/TX-CDC-22527308/2021	Illumina MiSeq	PAIRED	RT-PCR	VIRAL RNA	Severe acute respiratory syndrome coronavirus 2	Homo sapiens	ILLUMINA	2021-03-01	United States	North America	34	2066.11	1792	0.994783	61783036
SRR14453392	PRJNA716985	AMPLICON	SAMN18986752	SRX10804114	SARS-CoV-2/Human/USA/TX-CDC-22527240/2021	Illumina MiSeq	PAIRED	RT-PCR	VIRAL RNA	Severe acute respiratory syndrome coronavirus 2	Homo sapiens	ILLUMINA	2021-03-01	United States	North America	50	488.979	390	0.985386	14621946
SRR14453394	PRJNA716985	AMPLICON	SAMN18986754	SRX10804112	SARS-CoV-2/Human/USA/TX-CDC-22527177/2021	Illumina MiSeq	PAIRED	RT-PCR	VIRAL RNA	Severe acute respiratory syndrome coronavirus 2	Homo sapiens	ILLUMINA	2021-03-01	United States	North America	29	892.733	780	0.963148	26695403
SRR14453395	PRJNA716985	AMPLICON	SAMN18986755	SRX10804111	SARS-CoV-2/Human/USA/TX-CDC-22527173/2021	Illumina MiSeq	PAIRED	RT-PCR	VIRAL RNA	Severe acute respiratory syndrome coronavirus 2	Homo sapiens	ILLUMINA	2021-03-02	United States	North America	31	558.729	462	0.974417	16707674
SRR14453396	PRJNA716985	AMPLICON	SAMN18986756	SRX10804110	SARS-CoV-2/Human/USA/TX-CDC-22527171/2021	Illumina MiSeq	PAIRED	RT-PCR	VIRAL RNA	Severe acute respiratory syndrome coronavirus 2	Homo sapiens	ILLUMINA	2021-03-02	United States	North America	28	1101.1	881	0.977594	32926269
SRR14453397	PRJNA716985	AMPLICON	SAMN18986757	SRX10804109	SARS-CoV-2/Human/USA/TX-CDC-22527170/2021	Illumina MiSeq	PAIRED	RT-PCR	VIRAL RNA	Severe acute respiratory syndrome coronavirus 2	Homo sapiens	ILLUMINA	2021-02-28	United States	North America	36	1166.51	960	0.964953	34882282
SRR14453398	PRJNA716985	AMPLICON	SAMN18986758	SRX10804108	SARS-CoV-2/Human/USA/TX-CDC-22527153/2021	Illumina MiSeq	PAIRED	RT-PCR	VIRAL RNA	Severe acute respiratory syndrome coronavirus 2	Homo sapiens	ILLUMINA	2021-03-01	United States	North America	44	1282.49	1009	0.995318	38350200
SRR14453399	PRJNA716985	AMPLICON	SAMN18986759	SRX10804107	SARS-CoV-2/Human/USA/TX-CDC-22527149/2021	Illumina MiSeq	PAIRED	RT-PCR	VIRAL RNA	Severe acute respiratory syndrome coronavirus 2	Homo sapiens	ILLUMINA	2021-03-02	United States	North America	26	1075.42	919	0.995954	32158293
SRR14453400	PRJNA716985	AMPLICON	SAMN18986760	SRX10804106	SARS-CoV-2/Human/USA/TX-CDC-22527121/2021	Illumina MiSeq	PAIRED	RT-PCR	VIRAL RNA	Severe acute respiratory syndrome coronavirus 2	Homo sapiens	ILLUMINA	2021-03-02	United States	North America	29	1253.83	1108	0.995954	37493178
SRR14453401	PRJNA716985	AMPLICON	SAMN18986761	SRX10804105	SARS-CoV-2/Human/USA/TX-CDC-22527119/2021	Illumina MiSeq	PAIRED	RT-PCR	VIRAL RNA	Severe acute respiratory syndrome coronavirus 2	Homo sapiens	ILLUMINA	2021-03-02	United States	North America	30	1035.3	891	0.986757	30958573
SRR14453403	PRJNA716985	AMPLICON	SAMN18986763	SRX10804103	SARS-CoV-2/Human/USA/TX-CDC-22527100/2021	Illumina MiSeq	PAIRED	RT-PCR	VIRAL RNA	Severe acute respiratory syndrome coronavirus 2	Homo sapiens	ILLUMINA	2021-03-01	United States	North America	33	1360.28	1164	0.986791	40676580
SRR14453404	PRJNA716985	AMPLICON	SAMN18986764	SRX10804102	SARS-CoV-2/Human/USA/TX-CDC-22527099/2021	Illumina MiSeq	PAIRED	RT-PCR	VIRAL RNA	Severe acute respiratory syndrome coronavirus 2	Homo sapiens	ILLUMINA	2021-02-28	United States	North America	45	1098.53	945	0.995318	32849368
SRR14453405	PRJNA716985	AMPLICON	SAMN18986765	SRX10804101	SARS-CoV-2/Human/USA/TX-CDC-22527081/2021	Illumina MiSeq	PAIRED	RT-PCR	VIRAL RNA	Severe acute respiratory syndrome coronavirus 2	Homo sapiens	ILLUMINA	2021-03-01	United States	North America	29	1466.73	1219	0.995954	43859687
SRR14453406	PRJNA716985	AMPLICON	SAMN18986766	SRX10804100	SARS-CoV-2/Human/USA/TX-CDC-22527080/2021	Illumina MiSeq	PAIRED	RT-PCR	VIRAL RNA	Severe acute respiratory syndrome coronavirus 2	Homo sapiens	ILLUMINA	2021-03-01	United States	North America	25	969.708	864	0.948366	28997187
SRR14453407	PRJNA716985	AMPLICON	SAMN18987277	SRX10804099	SARS-CoV-2/Human/USA/ME-CDC-22527079/2021	Illumina MiSeq	PAIRED	RT-PCR	VIRAL RNA	Severe acute respiratory syndrome coronavirus 2	Homo sapiens	ILLUMINA	2021-03-02	United States	North America	21	1117.9	963	0.995954	33428587
SRR14453408	PRJNA716985	AMPLICON	SAMN18987326	SRX10804098	SARS-CoV-2/Human/USA/LA-CDC-22527078/2021	Illumina MiSeq	PAIRED	RT-PCR	VIRAL RNA	Severe acute respiratory syndrome coronavirus 2	Homo sapiens	ILLUMINA	2021-03-02	United States	North America	45	1113.28	929	0.995318	33290278
SRR14453409	PRJNA716985	AMPLICON	SAMN18986767	SRX10804097	SARS-CoV-2/Human/USA/TX-CDC-22527077/2021	Illumina MiSeq	PAIRED	RT-PCR	VIRAL RNA	Severe acute respiratory syndrome coronavirus 2	Homo sapiens	ILLUMINA	2021-03-02	United States	North America	30	1137.48	959	0.995954	34014189
SRR14453410	PRJNA716985	AMPLICON	SAMN18987347	SRX10804096	SARS-CoV-2/Human/USA/CT-CDC-22527074/2021	Illumina MiSeq	PAIRED	RT-PCR	VIRAL RNA	Severe acute respiratory syndrome coronavirus 2	Homo sapiens	ILLUMINA	2021-03-01	United States	North America	35	1917.88	1702	0.978163	57350317
SRR14453411	PRJNA716985	AMPLICON	SAMN18986768	SRX10804095	SARS-CoV-2/Human/USA/TX-CDC-22527073/2021	Illumina MiSeq	PAIRED	RT-PCR	VIRAL RNA	Severe acute respiratory syndrome coronavirus 2	Homo sapiens	ILLUMINA	2021-03-02	United States	North America	41	1054.09	686	0.948065	31520601
SRR14453412	PRJNA716985	AMPLICON	SAMN18986769	SRX10804094	SARS-CoV-2/Human/USA/TX-CDC-22527071/2021	Illumina MiSeq	PAIRED	RT-PCR	VIRAL RNA	Severe acute respiratory syndrome coronavirus 2	Homo sapiens	ILLUMINA	2021-03-02	United States	North America	44	1430.74	1231	0.995318	42783546
SRR14453413	PRJNA716985	AMPLICON	SAMN18986770	SRX10804093	SARS-CoV-2/Human/USA/TX-CDC-22527069/2021	Illumina MiSeq	PAIRED	RT-PCR	VIRAL RNA	Severe acute respiratory syndrome coronavirus 2	Homo sapiens	ILLUMINA	2021-03-01	United States	North America	33	1089.06	886	0.995954	32566198
SRR14453414	PRJNA716985	AMPLICON	SAMN18987348	SRX10804092	SARS-CoV-2/Human/USA/CT-CDC-22527035/2021	Illumina MiSeq	PAIRED	RT-PCR	VIRAL RNA	Severe acute respiratory syndrome coronavirus 2	Homo sapiens	ILLUMINA	2021-03-01	United States	North America	32	1279.01	1019	0.948835	38246134
SRR14453416	PRJNA716985	AMPLICON	SAMN18986772	SRX10804090	SARS-CoV-2/Human/USA/TX-CDC-22527023/2021	Illumina MiSeq	PAIRED	RT-PCR	VIRAL RNA	Severe acute respiratory syndrome coronavirus 2	Homo sapiens	ILLUMINA	2021-03-02	United States	North America	31	931.977	684	0.995954	27868905
SRR14453417	PRJNA716985	AMPLICON	SAMN18987289	SRX10804089	SARS-CoV-2/Human/USA/MA-CDC-22527022/2021	Illumina MiSeq	PAIRED	RT-PCR	VIRAL RNA	Severe acute respiratory syndrome coronavirus 2	Homo sapiens	ILLUMINA	2021-03-01	United States	North America	42	1289.87	1137	0.987326	38570912
SRR14453418	PRJNA716985	AMPLICON	SAMN18986773	SRX10804088	SARS-CoV-2/Human/USA/TX-CDC-22527021/2021	Illumina MiSeq	PAIRED	RT-PCR	VIRAL RNA	Severe acute respiratory syndrome coronavirus 2	Homo sapiens	ILLUMINA	2021-03-02	United States	North America	32	961.052	857	0.962679	28738334
SRR14453420	PRJNA716985	AMPLICON	SAMN18986775	SRX10804086	SARS-CoV-2/Human/USA/TX-CDC-22527013/2021	Illumina MiSeq	PAIRED	RT-PCR	VIRAL RNA	Severe acute respiratory syndrome coronavirus 2	Homo sapiens	ILLUMINA	2021-03-01	United States	North America	25	645.42	541	0.982343	19299984
SRR14453422	PRJNA716985	AMPLICON	SAMN18986777	SRX10804084	SARS-CoV-2/Human/USA/TX-CDC-22527008/2021	Illumina MiSeq	PAIRED	RT-PCR	VIRAL RNA	Severe acute respiratory syndrome coronavirus 2	Homo sapiens	ILLUMINA	2021-03-02	United States	North America	53	1088.35	981	0.98756	32544795
SRR14453423	PRJNA716985	AMPLICON	SAMN18987349	SRX10804083	SARS-CoV-2/Human/USA/CT-CDC-22526981/2021	Illumina MiSeq	PAIRED	RT-PCR	VIRAL RNA	Severe acute respiratory syndrome coronavirus 2	Homo sapiens	ILLUMINA	2021-03-01	United States	North America	23	1132.73	1001	0.995954	33871961
SRR14453424	PRJNA716985	AMPLICON	SAMN18986778	SRX10804082	SARS-CoV-2/Human/USA/TX-CDC-22526975/2021	Illumina MiSeq	PAIRED	RT-PCR	VIRAL RNA	Severe acute respiratory syndrome coronavirus 2	Homo sapiens	ILLUMINA	2021-03-01	United States	North America	33	596.032	439	0.916396	17823146
SRR14453425	PRJNA716985	AMPLICON	SAMN18986779	SRX10804081	SARS-CoV-2/Human/USA/TX-CDC-22526974/2021	Illumina MiSeq	PAIRED	RT-PCR	VIRAL RNA	Severe acute respiratory syndrome coronavirus 2	Homo sapiens	ILLUMINA	2021-02-28	United States	North America	32	2119.15	1934	0.984216	63369049
SRR14453426	PRJNA716985	AMPLICON	SAMN18987350	SRX10804080	SARS-CoV-2/Human/USA/CT-CDC-22526972/2021	Illumina MiSeq	PAIRED	RT-PCR	VIRAL RNA	Severe acute respiratory syndrome coronavirus 2	Homo sapiens	ILLUMINA	2021-03-01	United States	North America	37	1576.58	1314	0.995519	47144541
SRR14453427	PRJNA716985	AMPLICON	SAMN18986780	SRX10804079	SARS-CoV-2/Human/USA/TX-CDC-22526958/2021	Illumina MiSeq	PAIRED	RT-PCR	VIRAL RNA	Severe acute respiratory syndrome coronavirus 2	Homo sapiens	ILLUMINA	2021-03-01	United States	North America	45	1213.5	1046	0.995318	36287310
SRR14453428	PRJNA716985	AMPLICON	SAMN18986781	SRX10804078	SARS-CoV-2/Human/USA/TX-CDC-22526956/2021	Illumina MiSeq	PAIRED	RT-PCR	VIRAL RNA	Severe acute respiratory syndrome coronavirus 2	Homo sapiens	ILLUMINA	2021-03-01	United States	North America	43	1004.47	905	0.962512	30036551
SRR14453429	PRJNA716985	AMPLICON	SAMN18986782	SRX10804077	SARS-CoV-2/Human/USA/TX-CDC-22526933/2021	Illumina MiSeq	PAIRED	RT-PCR	VIRAL RNA	Severe acute respiratory syndrome coronavirus 2	Homo sapiens	ILLUMINA	2021-03-02	United States	North America	39	2087.29	1762	0.976992	62416129
SRR14453430	PRJNA716985	AMPLICON	SAMN18987351	SRX10804076	SARS-CoV-2/Human/USA/CT-CDC-22526923/2021	Illumina MiSeq	PAIRED	RT-PCR	VIRAL RNA	Severe acute respiratory syndrome coronavirus 2	Homo sapiens	ILLUMINA	2021-03-02	United States	North America	32	1155.68	975	0.97843	34558294
SRR14453431	PRJNA716985	AMPLICON	SAMN18986783	SRX10804075	SARS-CoV-2/Human/USA/TX-CDC-22526912/2021	Illumina MiSeq	PAIRED	RT-PCR	VIRAL RNA	Severe acute respiratory syndrome coronavirus 2	Homo sapiens	ILLUMINA	2021-03-02	United States	North America	37	978.308	832	0.967696	29254343
SRR14453432	PRJNA716985	AMPLICON	SAMN18987275	SRX10804074	SARS-CoV-2/Human/USA/NH-CDC-22526908/2021	Illumina MiSeq	PAIRED	RT-PCR	VIRAL RNA	Severe acute respiratory syndrome coronavirus 2	Homo sapiens	ILLUMINA	2021-03-02	United States	North America	26	1347.98	1162	0.986791	40308656
SRR14453433	PRJNA716985	AMPLICON	SAMN18986784	SRX10804073	SARS-CoV-2/Human/USA/TX-CDC-22526901/2021	Illumina MiSeq	PAIRED	RT-PCR	VIRAL RNA	Severe acute respiratory syndrome coronavirus 2	Homo sapiens	ILLUMINA	2021-03-02	United States	North America	43	1012.51	897	0.962512	30277000
SRR14453434	PRJNA716985	AMPLICON	SAMN18987344	SRX10804072	SARS-CoV-2/Human/USA/DE-CDC-22526900/2021	Illumina MiSeq	PAIRED	RT-PCR	VIRAL RNA	Severe acute respiratory syndrome coronavirus 2	Homo sapiens	ILLUMINA	2021-03-01	United States	North America	34	1181.86	1016	0.995619	35341168
SRR14453435	PRJNA716985	AMPLICON	SAMN18986785	SRX10804071	SARS-CoV-2/Human/USA/TX-CDC-22526899/2021	Illumina MiSeq	PAIRED	RT-PCR	VIRAL RNA	Severe acute respiratory syndrome coronavirus 2	Homo sapiens	ILLUMINA	2021-03-02	United States	North America	27	807.006	699	0.957864	24131915
SRR14453436	PRJNA716985	AMPLICON	SAMN18986786	SRX10804584	SARS-CoV-2/Human/USA/TX-CDC-22526898/2021	Illumina MiSeq	PAIRED	RT-PCR	VIRAL RNA	Severe acute respiratory syndrome coronavirus 2	Homo sapiens	ILLUMINA	2021-03-01	United States	North America	26	640.201	541	0.990469	19143937
SRR14453437	PRJNA716985	AMPLICON	SAMN18987327	SRX10804583	SARS-CoV-2/Human/USA/LA-CDC-22526895/2021	Illumina MiSeq	PAIRED	RT-PCR	VIRAL RNA	Severe acute respiratory syndrome coronavirus 2	Homo sapiens	ILLUMINA	2021-03-02	United States	North America	32	1049.18	956	0.995954	31373744
SRR14453438	PRJNA716985	AMPLICON	SAMN18986787	SRX10804582	SARS-CoV-2/Human/USA/TX-CDC-22526892/2021	Illumina MiSeq	PAIRED	RT-PCR	VIRAL RNA	Severe acute respiratory syndrome coronavirus 2	Homo sapiens	ILLUMINA	2021-03-01	United States	North America	48	1163.61	1007	0.991539	34795400
SRR14453439	PRJNA716985	AMPLICON	SAMN18986788	SRX10804581	SARS-CoV-2/Human/USA/TX-CDC-22526891/2021	Illumina MiSeq	PAIRED	RT-PCR	VIRAL RNA	Severe acute respiratory syndrome coronavirus 2	Homo sapiens	ILLUMINA	2021-03-01	United States	North America	29	881.267	767	0.995954	26352537
SRR14453440	PRJNA716985	AMPLICON	SAMN18986789	SRX10804580	SARS-CoV-2/Human/USA/TX-CDC-22526884/2021	Illumina MiSeq	PAIRED	RT-PCR	VIRAL RNA	Severe acute respiratory syndrome coronavirus 2	Homo sapiens	ILLUMINA	2021-03-01	United States	North America	44	1193.97	1057	0.992275	35703232
SRR14453442	PRJNA716985	AMPLICON	SAMN18987290	SRX10804578	SARS-CoV-2/Human/USA/MA-CDC-22526875/2021	Illumina MiSeq	PAIRED	RT-PCR	VIRAL RNA	Severe acute respiratory syndrome coronavirus 2	Homo sapiens	ILLUMINA	2021-03-03	United States	North America	52	1494.86	1350	0.986423	44700795
SRR14453443	PRJNA716985	AMPLICON	SAMN18987171	SRX10804577	SARS-CoV-2/Human/USA/RI-CDC-22526874/2021	Illumina MiSeq	PAIRED	RT-PCR	VIRAL RNA	Severe acute respiratory syndrome coronavirus 2	Homo sapiens	ILLUMINA	2021-02-28	United States	North America	41	1118.32	994	0.995318	33441092
SRR14453444	PRJNA716985	AMPLICON	SAMN18987336	SRX10804576	SARS-CoV-2/Human/USA/FL-CDC-22526870/2021	Illumina MiSeq	PAIRED	RT-PCR	VIRAL RNA	Severe acute respiratory syndrome coronavirus 2	Homo sapiens	ILLUMINA	2021-03-02	United States	North America	44	1196.14	1003	0.995318	35768070
SRR14453445	PRJNA716985	AMPLICON	SAMN18987337	SRX10804575	SARS-CoV-2/Human/USA/FL-CDC-22526853/2021	Illumina MiSeq	PAIRED	RT-PCR	VIRAL RNA	Severe acute respiratory syndrome coronavirus 2	Homo sapiens	ILLUMINA	2021-03-01	United States	North America	29	1169.41	1051	0.995954	34968870
SRR14453446	PRJNA716985	AMPLICON	SAMN18987172	SRX10804574	SARS-CoV-2/Human/USA/RI-CDC-22526804/2021	Illumina MiSeq	PAIRED	RT-PCR	VIRAL RNA	Severe acute respiratory syndrome coronavirus 2	Homo sapiens	ILLUMINA	2021-03-01	United States	North America	40	1194.62	967	0.995318	35722788
SRR14453447	PRJNA716985	AMPLICON	SAMN18987291	SRX10804573	SARS-CoV-2/Human/USA/MA-CDC-22526801/2021	Illumina MiSeq	PAIRED	RT-PCR	VIRAL RNA	Severe acute respiratory syndrome coronavirus 2	Homo sapiens	ILLUMINA	2021-03-02	United States	North America	28	1130.13	1021	0.995753	33794414
SRR14453448	PRJNA716985	AMPLICON	SAMN18987352	SRX10804572	SARS-CoV-2/Human/USA/CT-CDC-22526800/2021	Illumina MiSeq	PAIRED	RT-PCR	VIRAL RNA	Severe acute respiratory syndrome coronavirus 2	Homo sapiens	ILLUMINA	2021-03-02	United States	North America	36	1521.5	1288	0.982109	45497564
SRR14453449	PRJNA716985	AMPLICON	SAMN18986722	SRX10804571	SARS-CoV-2/Human/USA/VT-CDC-22526799/2021	Illumina MiSeq	PAIRED	RT-PCR	VIRAL RNA	Severe acute respiratory syndrome coronavirus 2	Homo sapiens	ILLUMINA	2021-03-01	United States	North America	29	1179.37	983	0.960773	35266554
SRR14453450	PRJNA716985	AMPLICON	SAMN18987353	SRX10804570	SARS-CoV-2/Human/USA/CT-CDC-22526794/2021	Illumina MiSeq	PAIRED	RT-PCR	VIRAL RNA	Severe acute respiratory syndrome coronavirus 2	Homo sapiens	ILLUMINA	2021-03-01	United States	North America	48	954.403	819	0.995318	28539519
SRR14453452	PRJNA716985	AMPLICON	SAMN18987292	SRX10804568	SARS-CoV-2/Human/USA/MA-CDC-22526781/2021	Illumina MiSeq	PAIRED	RT-PCR	VIRAL RNA	Severe acute respiratory syndrome coronavirus 2	Homo sapiens	ILLUMINA	2021-03-02	United States	North America	52	1324.5	1189	0.987493	39606621
SRR14453453	PRJNA716985	AMPLICON	SAMN18987354	SRX10804567	SARS-CoV-2/Human/USA/CT-CDC-22526771/2021	Illumina MiSeq	PAIRED	RT-PCR	VIRAL RNA	Severe acute respiratory syndrome coronavirus 2	Homo sapiens	ILLUMINA	2021-03-01	United States	North America	29	1312.6	1150	0.986757	39250543
SRR14453454	PRJNA716985	AMPLICON	SAMN18987293	SRX10804566	SARS-CoV-2/Human/USA/MA-CDC-22526769/2021	Illumina MiSeq	PAIRED	RT-PCR	VIRAL RNA	Severe acute respiratory syndrome coronavirus 2	Homo sapiens	ILLUMINA	2021-03-02	United States	North America	33	1032.98	908	0.98047	30889227
SRR14453456	PRJNA716985	AMPLICON	SAMN18987294	SRX10804564	SARS-CoV-2/Human/USA/MA-CDC-22526761/2021	Illumina MiSeq	PAIRED	RT-PCR	VIRAL RNA	Severe acute respiratory syndrome coronavirus 2	Homo sapiens	ILLUMINA	2021-03-01	United States	North America	27	1497.33	1274	0.995954	44774714
SRR14453457	PRJNA716985	AMPLICON	SAMN18987339	SRX10804563	SARS-CoV-2/Human/USA/FL-CDC-22526759/2021	Illumina MiSeq	PAIRED	RT-PCR	VIRAL RNA	Severe acute respiratory syndrome coronavirus 2	Homo sapiens	ILLUMINA	2021-03-01	United States	North America	30	1209.23	786	0.95472	36159703
SRR14453459	PRJNA716985	AMPLICON	SAMN18987356	SRX10804561	SARS-CoV-2/Human/USA/CT-CDC-22526719/2021	Illumina MiSeq	PAIRED	RT-PCR	VIRAL RNA	Severe acute respiratory syndrome coronavirus 2	Homo sapiens	ILLUMINA	2021-03-01	United States	North America	25	568.551	441	0.930375	17001368
SRR14453460	PRJNA716985	AMPLICON	SAMN18987357	SRX10804560	SARS-CoV-2/Human/USA/CT-CDC-22526703/2021	Illumina MiSeq	PAIRED	RT-PCR	VIRAL RNA	Severe acute respiratory syndrome coronavirus 2	Homo sapiens	ILLUMINA	2021-03-01	United States	North America	27	1306.22	1142	0.995954	39059794
SRR14453461	PRJNA716985	AMPLICON	SAMN18987328	SRX10804559	SARS-CoV-2/Human/USA/LA-CDC-22526667/2021	Illumina MiSeq	PAIRED	RT-PCR	VIRAL RNA	Severe acute respiratory syndrome coronavirus 2	Homo sapiens	ILLUMINA	2021-03-02	United States	North America	24	1255.9	1119	0.995954	37555108
SRR14453462	PRJNA716985	AMPLICON	SAMN18986791	SRX10804558	SARS-CoV-2/Human/USA/TX-CDC-22526659/2021	Illumina MiSeq	PAIRED	RT-PCR	VIRAL RNA	Severe acute respiratory syndrome coronavirus 2	Homo sapiens	ILLUMINA	2021-03-01	United States	North America	22	563.042	468	0.995954	16836652
SRR14453463	PRJNA716985	AMPLICON	SAMN18986792	SRX10804557	SARS-CoV-2/Human/USA/TX-CDC-22526655/2021	Illumina MiSeq	PAIRED	RT-PCR	VIRAL RNA	Severe acute respiratory syndrome coronavirus 2	Homo sapiens	ILLUMINA	2021-03-02	United States	North America	23	1244.06	1052	0.986791	37201232
SRR14453464	PRJNA716985	AMPLICON	SAMN18986793	SRX10804556	SARS-CoV-2/Human/USA/TX-CDC-22526654/2021	Illumina MiSeq	PAIRED	RT-PCR	VIRAL RNA	Severe acute respiratory syndrome coronavirus 2	Homo sapiens	ILLUMINA	2021-03-01	United States	North America	47	2093.26	1752	0.995318	62594650
SRR14453465	PRJNA716985	AMPLICON	SAMN18987358	SRX10804555	SARS-CoV-2/Human/USA/CT-CDC-22526651/2021	Illumina MiSeq	PAIRED	RT-PCR	VIRAL RNA	Severe acute respiratory syndrome coronavirus 2	Homo sapiens	ILLUMINA	2021-03-01	United States	North America	50	985.599	850	0.983647	29472356
SRR14453466	PRJNA716985	AMPLICON	SAMN18986794	SRX10804554	SARS-CoV-2/Human/USA/TX-CDC-22526650/2021	Illumina MiSeq	PAIRED	RT-PCR	VIRAL RNA	Severe acute respiratory syndrome coronavirus 2	Homo sapiens	ILLUMINA	2021-03-02	United States	North America	29	1010.12	907	0.963148	30205563
SRR14453468	PRJNA716985	AMPLICON	SAMN18987341	SRX10804552	SARS-CoV-2/Human/USA/FL-CDC-22526646/2021	Illumina MiSeq	PAIRED	RT-PCR	VIRAL RNA	Severe acute respiratory syndrome coronavirus 2	Homo sapiens	ILLUMINA	2021-03-01	United States	North America	47	721.274	611	0.995318	21568242
SRR14453469	PRJNA716985	AMPLICON	SAMN18987359	SRX10804551	SARS-CoV-2/Human/USA/CT-CDC-22526645/2021	Illumina MiSeq	PAIRED	RT-PCR	VIRAL RNA	Severe acute respiratory syndrome coronavirus 2	Homo sapiens	ILLUMINA	2021-03-01	United States	North America	29	1233.38	1113	0.982042	36881824
SRR14453470	PRJNA716985	AMPLICON	SAMN18987360	SRX10804550	SARS-CoV-2/Human/USA/CT-CDC-22526628/2021	Illumina MiSeq	PAIRED	RT-PCR	VIRAL RNA	Severe acute respiratory syndrome coronavirus 2	Homo sapiens	ILLUMINA	2021-03-01	United States	North America	26	1185.28	1026	0.995954	35443555
SRR14453471	PRJNA716985	AMPLICON	SAMN18987361	SRX10804549	SARS-CoV-2/Human/USA/CT-CDC-22526622/2021	Illumina MiSeq	PAIRED	RT-PCR	VIRAL RNA	Severe acute respiratory syndrome coronavirus 2	Homo sapiens	ILLUMINA	2021-03-01	United States	North America	32	1341.39	1122	0.995619	40111649
SRR14453472	PRJNA716985	AMPLICON	SAMN18987362	SRX10804548	SARS-CoV-2/Human/USA/CT-CDC-22526619/2021	Illumina MiSeq	PAIRED	RT-PCR	VIRAL RNA	Severe acute respiratory syndrome coronavirus 2	Homo sapiens	ILLUMINA	2021-03-01	United States	North America	44	1219.54	1074	0.995318	36468043
SRR14453473	PRJNA716985	AMPLICON	SAMN18987295	SRX10804547	SARS-CoV-2/Human/USA/MA-CDC-22526563/2021	Illumina MiSeq	PAIRED	RT-PCR	VIRAL RNA	Severe acute respiratory syndrome coronavirus 2	Homo sapiens	ILLUMINA	2021-02-24	United States	North America	44	1040.17	880	0.962512	31104105
SRR14453474	PRJNA716985	AMPLICON	SAMN18987296	SRX10804546	SARS-CoV-2/Human/USA/MA-CDC-22526543/2021	Illumina MiSeq	PAIRED	RT-PCR	VIRAL RNA	Severe acute respiratory syndrome coronavirus 2	Homo sapiens	ILLUMINA	2021-02-24	United States	North America	33	2084.77	1813	0.987025	62340924
SRR14453475	PRJNA716985	AMPLICON	SAMN18987297	SRX10804545	SARS-CoV-2/Human/USA/MA-CDC-22526496/2021	Illumina MiSeq	PAIRED	RT-PCR	VIRAL RNA	Severe acute respiratory syndrome coronavirus 2	Homo sapiens	ILLUMINA	2021-02-25	United States	North America	32	887.993	793	0.954118	26553658
SRR14453476	PRJNA716985	AMPLICON	SAMN18987298	SRX10804544	SARS-CoV-2/Human/USA/MA-CDC-22526492/2021	Illumina MiSeq	PAIRED	RT-PCR	VIRAL RNA	Severe acute respiratory syndrome coronavirus 2	Homo sapiens	ILLUMINA	2021-02-25	United States	North America	31	1935.78	1667	0.994449	57885595
SRR14453477	PRJNA716985	AMPLICON	SAMN18987299	SRX10804543	SARS-CoV-2/Human/USA/MA-CDC-22526456/2021	Illumina MiSeq	PAIRED	RT-PCR	VIRAL RNA	Severe acute respiratory syndrome coronavirus 2	Homo sapiens	ILLUMINA	2021-02-25	United States	North America	34	994.353	856	0.9589	29734137
SRR14453478	PRJNA716985	AMPLICON	SAMN18987300	SRX10804542	SARS-CoV-2/Human/USA/MA-CDC-22526443/2021	Illumina MiSeq	PAIRED	RT-PCR	VIRAL RNA	Severe acute respiratory syndrome coronavirus 2	Homo sapiens	ILLUMINA	2021-02-24	United States	North America	29	1043.56	922	0.963148	31205572
SRR14453479	PRJNA716985	AMPLICON	SAMN18987301	SRX10804541	SARS-CoV-2/Human/USA/MA-CDC-22526426/2021	Illumina MiSeq	PAIRED	RT-PCR	VIRAL RNA	Severe acute respiratory syndrome coronavirus 2	Homo sapiens	ILLUMINA	2021-02-23	United States	North America	31	1246.22	1044	0.995954	37265573
SRR14453480	PRJNA716985	AMPLICON	SAMN18987302	SRX10804540	SARS-CoV-2/Human/USA/MA-CDC-22526422/2021	Illumina MiSeq	PAIRED	RT-PCR	VIRAL RNA	Severe acute respiratory syndrome coronavirus 2	Homo sapiens	ILLUMINA	2021-02-24	United States	North America	37	2055.61	1758	0.991773	61468812
SRR14453481	PRJNA716985	AMPLICON	SAMN18987303	SRX10804539	SARS-CoV-2/Human/USA/MA-CDC-22526418/2021	Illumina MiSeq	PAIRED	RT-PCR	VIRAL RNA	Severe acute respiratory syndrome coronavirus 2	Homo sapiens	ILLUMINA	2021-02-26	United States	North America	33	1045.63	915	0.903588	31267603
SRR14453482	PRJNA716985	AMPLICON	SAMN18987304	SRX10804538	SARS-CoV-2/Human/USA/MA-CDC-22526375/2021	Illumina MiSeq	PAIRED	RT-PCR	VIRAL RNA	Severe acute respiratory syndrome coronavirus 2	Homo sapiens	ILLUMINA	2021-02-24	United States	North America	20	1184.18	1029	0.963148	35410391
SRR14453483	PRJNA716985	AMPLICON	SAMN18987305	SRX10804537	SARS-CoV-2/Human/USA/MA-CDC-22526374/2021	Illumina MiSeq	PAIRED	RT-PCR	VIRAL RNA	Severe acute respiratory syndrome coronavirus 2	Homo sapiens	ILLUMINA	2021-02-24	United States	North America	30	989.433	886	0.932248	29587001
SRR14453484	PRJNA716985	AMPLICON	SAMN18987306	SRX10804536	SARS-CoV-2/Human/USA/MA-CDC-22526373/2021	Illumina MiSeq	PAIRED	RT-PCR	VIRAL RNA	Severe acute respiratory syndrome coronavirus 2	Homo sapiens	ILLUMINA	2021-02-24	United States	North America	30	945.713	864	0.971775	28279668
SRR14453485	PRJNA716985	AMPLICON	SAMN18987307	SRX10804535	SARS-CoV-2/Human/USA/MA-CDC-22526372/2021	Illumina MiSeq	PAIRED	RT-PCR	VIRAL RNA	Severe acute respiratory syndrome coronavirus 2	Homo sapiens	ILLUMINA	2021-02-24	United States	North America	44	1753.55	1546	0.995318	52436275
SRR14453486	PRJNA716985	AMPLICON	SAMN18987308	SRX10804534	SARS-CoV-2/Human/USA/MA-CDC-22526366/2021	Illumina MiSeq	PAIRED	RT-PCR	VIRAL RNA	Severe acute respiratory syndrome coronavirus 2	Homo sapiens	ILLUMINA	2021-02-25	United States	North America	29	1168.53	961	0.995954	34942503
SRR14453487	PRJNA716985	AMPLICON	SAMN18987309	SRX10804533	SARS-CoV-2/Human/USA/MA-CDC-22526293/2021	Illumina MiSeq	PAIRED	RT-PCR	VIRAL RNA	Severe acute respiratory syndrome coronavirus 2	Homo sapiens	ILLUMINA	2021-02-26	United States	North America	37	2022.54	1819	0.986623	60479933
SRR14453488	PRJNA716985	AMPLICON	SAMN18987310	SRX10804532	SARS-CoV-2/Human/USA/MA-CDC-22526056/2021	Illumina MiSeq	PAIRED	RT-PCR	VIRAL RNA	Severe acute respiratory syndrome coronavirus 2	Homo sapiens	ILLUMINA	2021-02-23	United States	North America	31	909.71	789	0.958934	27203061
SRR14453489	PRJNA716985	AMPLICON	SAMN18987311	SRX10804531	SARS-CoV-2/Human/USA/MA-CDC-22526049/2021	Illumina MiSeq	PAIRED	RT-PCR	VIRAL RNA	Severe acute respiratory syndrome coronavirus 2	Homo sapiens	ILLUMINA	2021-02-25	United States	North America	47	973.057	829	0.995318	29097334
SRR14453490	PRJNA716985	AMPLICON	SAMN18987312	SRX10804530	SARS-CoV-2/Human/USA/MA-CDC-22526048/2021	Illumina MiSeq	PAIRED	RT-PCR	VIRAL RNA	Severe acute respiratory syndrome coronavirus 2	Homo sapiens	ILLUMINA	2021-02-23	United States	North America	34	1786.6	1516	0.988563	53424642
SRR14453491	PRJNA716985	AMPLICON	SAMN18987313	SRX10804529	SARS-CoV-2/Human/USA/MA-CDC-22525889/2021	Illumina MiSeq	PAIRED	RT-PCR	VIRAL RNA	Severe acute respiratory syndrome coronavirus 2	Homo sapiens	ILLUMINA	2021-02-25	United States	North America	38	2306.36	2063	0.986423	68967078
SRR14453492	PRJNA716985	AMPLICON	SAMN18987314	SRX10804528	SARS-CoV-2/Human/USA/MA-CDC-22525086/2021	Illumina MiSeq	PAIRED	RT-PCR	VIRAL RNA	Severe acute respiratory syndrome coronavirus 2	Homo sapiens	ILLUMINA	2021-02-23	United States	North America	48	988.835	861	0.989132	29569137
SRR14453493	PRJNA716985	AMPLICON	SAMN18987173	SRX10804527	SARS-CoV-2/Human/USA/PA-CDC-22525083/2021	Illumina MiSeq	PAIRED	RT-PCR	VIRAL RNA	Severe acute respiratory syndrome coronavirus 2	Homo sapiens	ILLUMINA	2021-02-25	United States	North America	31	1326.22	1168	0.995954	39657976
SRR14453494	PRJNA716985	AMPLICON	SAMN18987372	SRX10804526	SARS-CoV-2/Human/USA/CA-CDC-22525078/2021	Illumina MiSeq	PAIRED	RT-PCR	VIRAL RNA	Severe acute respiratory syndrome coronavirus 2	Homo sapiens	ILLUMINA	2021-02-24	United States	North America	35	974.419	823	0.990937	29138064
SRR14453495	PRJNA716985	AMPLICON	SAMN18987373	SRX10804525	SARS-CoV-2/Human/USA/CA-CDC-22525077/2021	Illumina MiSeq	PAIRED	RT-PCR	VIRAL RNA	Severe acute respiratory syndrome coronavirus 2	Homo sapiens	ILLUMINA	2021-02-27	United States	North America	36	1695.62	1430	0.986791	50704006
SRR14453496	PRJNA716985	AMPLICON	SAMN18987374	SRX10804524	SARS-CoV-2/Human/USA/CA-CDC-22525057/2021	Illumina MiSeq	PAIRED	RT-PCR	VIRAL RNA	Severe acute respiratory syndrome coronavirus 2	Homo sapiens	ILLUMINA	2021-02-24	United States	North America	31	1004.38	885	0.952513	30033916
SRR14453497	PRJNA716985	AMPLICON	SAMN18987375	SRX10804523	SARS-CoV-2/Human/USA/CA-CDC-22525028/2021	Illumina MiSeq	PAIRED	RT-PCR	VIRAL RNA	Severe acute respiratory syndrome coronavirus 2	Homo sapiens	ILLUMINA	2021-02-24	United States	North America	36	1894.62	1631	0.986791	56654800
SRR14453498	PRJNA716985	AMPLICON	SAMN18987376	SRX10804522	SARS-CoV-2/Human/USA/CA-CDC-22525026/2021	Illumina MiSeq	PAIRED	RT-PCR	VIRAL RNA	Severe acute respiratory syndrome coronavirus 2	Homo sapiens	ILLUMINA	2021-02-26	United States	North America	31	1030.06	970	0.947196	30801808
SRR14453499	PRJNA716985	AMPLICON	SAMN18987377	SRX10804521	SARS-CoV-2/Human/USA/CA-CDC-22524987/2021	Illumina MiSeq	PAIRED	RT-PCR	VIRAL RNA	Severe acute respiratory syndrome coronavirus 2	Homo sapiens	ILLUMINA	2021-02-25	United States	North America	36	886.609	786	0.946728	26512275
SRR14453500	PRJNA716985	AMPLICON	SAMN18987378	SRX10804520	SARS-CoV-2/Human/USA/CA-CDC-22524979/2021	Illumina MiSeq	PAIRED	RT-PCR	VIRAL RNA	Severe acute respiratory syndrome coronavirus 2	Homo sapiens	ILLUMINA	2021-02-24	United States	North America	29	1657.27	1351	0.986791	49557339
SRR14453501	PRJNA716985	AMPLICON	SAMN18987363	SRX10804519	SARS-CoV-2/Human/USA/CT-CDC-22524957/2021	Illumina MiSeq	PAIRED	RT-PCR	VIRAL RNA	Severe acute respiratory syndrome coronavirus 2	Homo sapiens	ILLUMINA	2021-02-27	United States	North America	25	643.423	532	0.995954	19240285
SRR14453502	PRJNA716985	AMPLICON	SAMN18987364	SRX10804518	SARS-CoV-2/Human/USA/CT-CDC-22524956/2021	Illumina MiSeq	PAIRED	RT-PCR	VIRAL RNA	Severe acute respiratory syndrome coronavirus 2	Homo sapiens	ILLUMINA	2021-02-27	United States	North America	52	2121.27	1857	0.995318	63432320
SRR14453503	PRJNA716985	AMPLICON	SAMN18987365	SRX10804517	SARS-CoV-2/Human/USA/CT-CDC-22524939/2021	Illumina MiSeq	PAIRED	RT-PCR	VIRAL RNA	Severe acute respiratory syndrome coronavirus 2	Homo sapiens	ILLUMINA	2021-02-27	United States	North America	33	964.435	850	0.954821	28839486
SRR14453504	PRJNA716985	AMPLICON	SAMN18987379	SRX10804516	SARS-CoV-2/Human/USA/CA-CDC-22524936/2021	Illumina MiSeq	PAIRED	RT-PCR	VIRAL RNA	Severe acute respiratory syndrome coronavirus 2	Homo sapiens	ILLUMINA	2021-02-24	United States	North America	32	929.659	819	0.967395	27799588
SRR14453506	PRJNA716985	AMPLICON	SAMN18987367	SRX10804514	SARS-CoV-2/Human/USA/CT-CDC-22524797/2021	Illumina MiSeq	PAIRED	RT-PCR	VIRAL RNA	Severe acute respiratory syndrome coronavirus 2	Homo sapiens	ILLUMINA	2021-02-27	United States	North America	36	1024.64	909	0.964886	30639676
SRR14453507	PRJNA716985	AMPLICON	SAMN18987368	SRX10804513	SARS-CoV-2/Human/USA/CT-CDC-22524677/2021	Illumina MiSeq	PAIRED	RT-PCR	VIRAL RNA	Severe acute respiratory syndrome coronavirus 2	Homo sapiens	ILLUMINA	2021-02-28	United States	North America	29	1640.64	1471	0.990703	49060133
SRR14453508	PRJNA716985	AMPLICON	SAMN18987369	SRX10804512	SARS-CoV-2/Human/USA/CT-CDC-22524674/2021	Illumina MiSeq	PAIRED	RT-PCR	VIRAL RNA	Severe acute respiratory syndrome coronavirus 2	Homo sapiens	ILLUMINA	2021-02-27	United States	North America	50	1115.58	846	0.986824	33359311
SRR14453509	PRJNA716985	AMPLICON	SAMN18987370	SRX10804511	SARS-CoV-2/Human/USA/CT-CDC-22524671/2021	Illumina MiSeq	PAIRED	RT-PCR	VIRAL RNA	Severe acute respiratory syndrome coronavirus 2	Homo sapiens	ILLUMINA	2021-02-27	United States	North America	31	1206.21	1006	0.995954	36069199
SRR14453510	PRJNA716985	AMPLICON	SAMN18987205	SRX10804510	SARS-CoV-2/Human/USA/OH-CDC-22524654/2021	Illumina MiSeq	PAIRED	RT-PCR	VIRAL RNA	Severe acute respiratory syndrome coronavirus 2	Homo sapiens	ILLUMINA	2021-02-27	United States	North America	35	831.295	720	0.977293	24858219
SRR14453511	PRJNA716985	AMPLICON	SAMN18987206	SRX10804509	SARS-CoV-2/Human/USA/OH-CDC-22524647/2021	Illumina MiSeq	PAIRED	RT-PCR	VIRAL RNA	Severe acute respiratory syndrome coronavirus 2	Homo sapiens	ILLUMINA	2021-03-01	United States	North America	28	1225.63	1029	0.995954	36650162
SRR14453512	PRJNA716985	AMPLICON	SAMN18987380	SRX10804508	SARS-CoV-2/Human/USA/CA-CDC-22524587/2021	Illumina MiSeq	PAIRED	RT-PCR	VIRAL RNA	Severe acute respiratory syndrome coronavirus 2	Homo sapiens	ILLUMINA	2021-03-01	United States	North America	26	853.698	578	0.941544	25528144
SRR14453514	PRJNA716985	AMPLICON	SAMN18987382	SRX10804506	SARS-CoV-2/Human/USA/CA-CDC-22524575/2021	Illumina MiSeq	PAIRED	RT-PCR	VIRAL RNA	Severe acute respiratory syndrome coronavirus 2	Homo sapiens	ILLUMINA	2021-03-01	United States	North America	34	2515.13	2320	0.986791	75209861
SRR14453515	PRJNA716985	AMPLICON	SAMN18987232	SRX10804505	SARS-CoV-2/Human/USA/NV-CDC-22524569/2021	Illumina MiSeq	PAIRED	RT-PCR	VIRAL RNA	Severe acute respiratory syndrome coronavirus 2	Homo sapiens	ILLUMINA	2021-03-01	United States	North America	33	2102.92	1816	0.986791	62883551
SRR14453516	PRJNA716985	AMPLICON	SAMN18987233	SRX10804504	SARS-CoV-2/Human/USA/NV-CDC-22524567/2021	Illumina MiSeq	PAIRED	RT-PCR	VIRAL RNA	Severe acute respiratory syndrome coronavirus 2	Homo sapiens	ILLUMINA	2021-03-01	United States	North America	39	2231.51	1737	0.976758	66728978
SRR14453517	PRJNA716985	AMPLICON	SAMN18987234	SRX10804503	SARS-CoV-2/Human/USA/NV-CDC-22524566/2021	Illumina MiSeq	PAIRED	RT-PCR	VIRAL RNA	Severe acute respiratory syndrome coronavirus 2	Homo sapiens	ILLUMINA	2021-03-01	United States	North America	42	1097.78	952	0.991305	32826996
SRR14453518	PRJNA716985	AMPLICON	SAMN18987235	SRX10804502	SARS-CoV-2/Human/USA/NV-CDC-22524559/2021	Illumina MiSeq	PAIRED	RT-PCR	VIRAL RNA	Severe acute respiratory syndrome coronavirus 2	Homo sapiens	ILLUMINA	2021-02-27	United States	North America	28	1309.71	1159	0.995954	39164164
SRR14453519	PRJNA716985	AMPLICON	SAMN18987383	SRX10804501	SARS-CoV-2/Human/USA/CA-CDC-22524557/2021	Illumina MiSeq	PAIRED	RT-PCR	VIRAL RNA	Severe acute respiratory syndrome coronavirus 2	Homo sapiens	ILLUMINA	2021-03-01	United States	North America	40	1829.11	1627	0.970103	54695826
SRR14453520	PRJNA716985	AMPLICON	SAMN18987236	SRX10804500	SARS-CoV-2/Human/USA/NV-CDC-22524556/2021	Illumina MiSeq	PAIRED	RT-PCR	VIRAL RNA	Severe acute respiratory syndrome coronavirus 2	Homo sapiens	ILLUMINA	2021-03-01	United States	North America	36	1010.4	920	0.976758	30214133
SRR14453521	PRJNA716985	AMPLICON	SAMN18987237	SRX10804499	SARS-CoV-2/Human/USA/NV-CDC-22524554/2021	Illumina MiSeq	PAIRED	RT-PCR	VIRAL RNA	Severe acute respiratory syndrome coronavirus 2	Homo sapiens	ILLUMINA	2021-03-01	United States	North America	36	1685.95	1447	0.986791	50415061
SRR14453522	PRJNA716985	AMPLICON	SAMN18987384	SRX10804498	SARS-CoV-2/Human/USA/CA-CDC-22524553/2021	Illumina MiSeq	PAIRED	RT-PCR	VIRAL RNA	Severe acute respiratory syndrome coronavirus 2	Homo sapiens	ILLUMINA	2021-03-01	United States	North America	34	1663.36	1469	0.995954	49739413
SRR14453523	PRJNA716985	AMPLICON	SAMN18987238	SRX10804497	SARS-CoV-2/Human/USA/NV-CDC-22524550/2021	Illumina MiSeq	PAIRED	RT-PCR	VIRAL RNA	Severe acute respiratory syndrome coronavirus 2	Homo sapiens	ILLUMINA	2021-03-01	United States	North America	30	455.826	396	0.993813	13630562
SRR14453524	PRJNA716985	AMPLICON	SAMN18987330	SRX10804496	SARS-CoV-2/Human/USA/KS-CDC-22524416/2021	Illumina MiSeq	PAIRED	RT-PCR	VIRAL RNA	Severe acute respiratory syndrome coronavirus 2	Homo sapiens	ILLUMINA	2021-03-01	United States	North America	33	1958.48	1713	0.986791	58564453
SRR14453528	PRJNA716985	AMPLICON	SAMN18987174	SRX10804492	SARS-CoV-2/Human/USA/PA-CDC-22524195/2021	Illumina MiSeq	PAIRED	RT-PCR	VIRAL RNA	Severe acute respiratory syndrome coronavirus 2	Homo sapiens	ILLUMINA	2021-02-26	United States	North America	29	1072.37	926	0.995954	32067210
SRR14453529	PRJNA716985	AMPLICON	SAMN18987385	SRX10804491	SARS-CoV-2/Human/USA/CA-CDC-22524188/2021	Illumina MiSeq	PAIRED	RT-PCR	VIRAL RNA	Severe acute respiratory syndrome coronavirus 2	Homo sapiens	ILLUMINA	2021-02-25	United States	North America	44	501.799	424	0.990937	15005284
SRR14453530	PRJNA716985	AMPLICON	SAMN18987315	SRX10804490	SARS-CoV-2/Human/USA/MA-CDC-22524109/2021	Illumina MiSeq	PAIRED	RT-PCR	VIRAL RNA	Severe acute respiratory syndrome coronavirus 2	Homo sapiens	ILLUMINA	2021-02-23	United States	North America	19	837.193	692	0.995954	25034581
SRR14453531	PRJNA716985	AMPLICON	SAMN18987331	SRX10804489	SARS-CoV-2/Human/USA/IL-CDC-22524054/2021	Illumina MiSeq	PAIRED	RT-PCR	VIRAL RNA	Severe acute respiratory syndrome coronavirus 2	Homo sapiens	ILLUMINA	2021-02-24	United States	North America	30	1298.84	1138	0.977561	38839084
SRR14453532	PRJNA716985	AMPLICON	SAMN18987332	SRX10804488	SARS-CoV-2/Human/USA/IL-CDC-22524051/2021	Illumina MiSeq	PAIRED	RT-PCR	VIRAL RNA	Severe acute respiratory syndrome coronavirus 2	Homo sapiens	ILLUMINA	2021-02-24	United States	North America	31	1559.46	1405	0.977561	46632550
SRR14453533	PRJNA716985	AMPLICON	SAMN18987175	SRX10804487	SARS-CoV-2/Human/USA/PA-CDC-22524045/2021	Illumina MiSeq	PAIRED	RT-PCR	VIRAL RNA	Severe acute respiratory syndrome coronavirus 2	Homo sapiens	ILLUMINA	2021-02-26	United States	North America	47	2129.07	1870	0.98756	63665542
SRR14453534	PRJNA716985	AMPLICON	SAMN18987316	SRX10804486	SARS-CoV-2/Human/USA/MA-CDC-22524044/2021	Illumina MiSeq	PAIRED	RT-PCR	VIRAL RNA	Severe acute respiratory syndrome coronavirus 2	Homo sapiens	ILLUMINA	2021-02-24	United States	North America	29	777.59	651	0.99592	23252276
SRR14453535	PRJNA716985	AMPLICON	SAMN18987317	SRX10804485	SARS-CoV-2/Human/USA/MA-CDC-22524043/2021	Illumina MiSeq	PAIRED	RT-PCR	VIRAL RNA	Severe acute respiratory syndrome coronavirus 2	Homo sapiens	ILLUMINA	2021-02-26	United States	North America	21	1230	1060	0.995954	36780749
SRR14453536	PRJNA716985	AMPLICON	SAMN18987176	SRX10804484	SARS-CoV-2/Human/USA/PA-CDC-22524007/2021	Illumina MiSeq	PAIRED	RT-PCR	VIRAL RNA	Severe acute respiratory syndrome coronavirus 2	Homo sapiens	ILLUMINA	2021-02-26	United States	North America	19	1209.08	1057	0.995954	36155038
SRR14453537	PRJNA716985	AMPLICON	SAMN18987177	SRX10804483	SARS-CoV-2/Human/USA/PA-CDC-22524005/2021	Illumina MiSeq	PAIRED	RT-PCR	VIRAL RNA	Severe acute respiratory syndrome coronavirus 2	Homo sapiens	ILLUMINA	2021-02-26	United States	North America	29	1168.73	972	0.993312	34948388
SRR14453539	PRJNA716985	AMPLICON	SAMN18987179	SRX10804481	SARS-CoV-2/Human/USA/PA-CDC-22523963/2021	Illumina MiSeq	PAIRED	RT-PCR	VIRAL RNA	Severe acute respiratory syndrome coronavirus 2	Homo sapiens	ILLUMINA	2021-02-26	United States	North America	28	1260.59	1089	0.97532	37695518
SRR14453540	PRJNA716985	AMPLICON	SAMN18987180	SRX10804480	SARS-CoV-2/Human/USA/PA-CDC-22523960/2021	Illumina MiSeq	PAIRED	RT-PCR	VIRAL RNA	Severe acute respiratory syndrome coronavirus 2	Homo sapiens	ILLUMINA	2021-02-26	United States	North America	48	2406.25	2122	0.995318	71954117
SRR14453541	PRJNA716985	AMPLICON	SAMN18987329	SRX10804479	SARS-CoV-2/Human/USA/LA-CDC-22523958/2021	Illumina MiSeq	PAIRED	RT-PCR	VIRAL RNA	Severe acute respiratory syndrome coronavirus 2	Homo sapiens	ILLUMINA	2021-02-26	United States	North America	27	1305.16	1137	0.991707	39028084
SRR14453542	PRJNA716985	AMPLICON	SAMN18987318	SRX10804478	SARS-CoV-2/Human/USA/MA-CDC-22523957/2021	Illumina MiSeq	PAIRED	RT-PCR	VIRAL RNA	Severe acute respiratory syndrome coronavirus 2	Homo sapiens	ILLUMINA	2021-02-26	United States	North America	23	1160.62	993	0.995954	34706105
SRR14453543	PRJNA716985	AMPLICON	SAMN18987242	SRX10804477	SARS-CoV-2/Human/USA/NJ-CDC-22523955/2021	Illumina MiSeq	PAIRED	RT-PCR	VIRAL RNA	Severe acute respiratory syndrome coronavirus 2	Homo sapiens	ILLUMINA	2021-02-24	United States	North America	45	1172.4	1014	0.995318	35058383
SRR14453544	PRJNA716985	AMPLICON	SAMN18987208	SRX10804476	SARS-CoV-2/Human/USA/NY-CDC-22523954/2021	Illumina MiSeq	PAIRED	RT-PCR	VIRAL RNA	Severe acute respiratory syndrome coronavirus 2	Homo sapiens	ILLUMINA	2021-02-24	United States	North America	35	1607.4	1437	0.985754	48066025
SRR14453545	PRJNA716985	AMPLICON	SAMN18987209	SRX10804475	SARS-CoV-2/Human/USA/NY-CDC-22523952/2021	Illumina MiSeq	PAIRED	RT-PCR	VIRAL RNA	Severe acute respiratory syndrome coronavirus 2	Homo sapiens	ILLUMINA	2021-02-25	United States	North America	32	1077.94	892	0.995619	32233670
SRR14453546	PRJNA716985	AMPLICON	SAMN18987181	SRX10804474	SARS-CoV-2/Human/USA/PA-CDC-22523946/2021	Illumina MiSeq	PAIRED	RT-PCR	VIRAL RNA	Severe acute respiratory syndrome coronavirus 2	Homo sapiens	ILLUMINA	2021-02-24	United States	North America	22	998.086	866	0.98756	29845756
SRR14453547	PRJNA716985	AMPLICON	SAMN18987239	SRX10804473	SARS-CoV-2/Human/USA/NM-CDC-22523945/2021	Illumina MiSeq	PAIRED	RT-PCR	VIRAL RNA	Severe acute respiratory syndrome coronavirus 2	Homo sapiens	ILLUMINA	2021-02-26	United States	North America	38	1389.81	1193	0.985754	41559413
SRR14453548	PRJNA716985	AMPLICON	SAMN18987182	SRX10804472	SARS-CoV-2/Human/USA/PA-CDC-22523924/2021	Illumina MiSeq	PAIRED	RT-PCR	VIRAL RNA	Severe acute respiratory syndrome coronavirus 2	Homo sapiens	ILLUMINA	2021-03-02	United States	North America	44	829.371	713	0.975822	24800679
SRR14453549	PRJNA716985	AMPLICON	SAMN18987210	SRX10804471	SARS-CoV-2/Human/USA/NY-CDC-22523913/2021	Illumina MiSeq	PAIRED	RT-PCR	VIRAL RNA	Severe acute respiratory syndrome coronavirus 2	Homo sapiens	ILLUMINA	2021-02-25	United States	North America	41	2041.03	1881	0.993512	61032999
SRR14453550	PRJNA716985	AMPLICON	SAMN18987243	SRX10804470	SARS-CoV-2/Human/USA/NJ-CDC-22523911/2021	Illumina MiSeq	PAIRED	RT-PCR	VIRAL RNA	Severe acute respiratory syndrome coronavirus 2	Homo sapiens	ILLUMINA	2021-02-25	United States	North America	44	2538.15	2112	0.995318	75898165
SRR14453551	PRJNA716985	AMPLICON	SAMN18986723	SRX10804469	SARS-CoV-2/Human/USA/VA-CDC-22523909/2021	Illumina MiSeq	PAIRED	RT-PCR	VIRAL RNA	Severe acute respiratory syndrome coronavirus 2	Homo sapiens	ILLUMINA	2021-02-25	United States	North America	34	995.318	552	0.905996	29762996
SRR14453552	PRJNA716985	AMPLICON	SAMN18987183	SRX10804468	SARS-CoV-2/Human/USA/PA-CDC-22523888/2021	Illumina MiSeq	PAIRED	RT-PCR	VIRAL RNA	Severe acute respiratory syndrome coronavirus 2	Homo sapiens	ILLUMINA	2021-02-24	United States	North America	27	677.642	606	0.982343	20263514
SRR14453553	PRJNA716985	AMPLICON	SAMN18987279	SRX10804467	SARS-CoV-2/Human/USA/MD-CDC-22523886/2021	Illumina MiSeq	PAIRED	RT-PCR	VIRAL RNA	Severe acute respiratory syndrome coronavirus 2	Homo sapiens	ILLUMINA	2021-02-25	United States	North America	44	2180.81	1956	0.995318	65212723
SRR14453554	PRJNA716985	AMPLICON	SAMN18987211	SRX10804466	SARS-CoV-2/Human/USA/NY-CDC-22523868/2021	Illumina MiSeq	PAIRED	RT-PCR	VIRAL RNA	Severe acute respiratory syndrome coronavirus 2	Homo sapiens	ILLUMINA	2021-02-24	United States	North America	29	641.05	519	0.975454	19169319
SRR14453555	PRJNA716985	AMPLICON	SAMN18987184	SRX10804465	SARS-CoV-2/Human/USA/PA-CDC-22523865/2021	Illumina MiSeq	PAIRED	RT-PCR	VIRAL RNA	Severe acute respiratory syndrome coronavirus 2	Homo sapiens	ILLUMINA	2021-02-25	United States	North America	32	1104.06	950	0.994616	33014643
SRR14453557	PRJNA716985	AMPLICON	SAMN18987212	SRX10804463	SARS-CoV-2/Human/USA/NY-CDC-22523862/2021	Illumina MiSeq	PAIRED	RT-PCR	VIRAL RNA	Severe acute respiratory syndrome coronavirus 2	Homo sapiens	ILLUMINA	2021-02-25	United States	North America	29	962.398	760	0.990469	28778588
SRR14453558	PRJNA716985	AMPLICON	SAMN18987244	SRX10804462	SARS-CoV-2/Human/USA/NJ-CDC-22523827/2021	Illumina MiSeq	PAIRED	RT-PCR	VIRAL RNA	Severe acute respiratory syndrome coronavirus 2	Homo sapiens	ILLUMINA	2021-02-24	United States	North America	28	2174.7	1915	0.995619	65030174
SRR14453559	PRJNA716985	AMPLICON	SAMN18987213	SRX10804461	SARS-CoV-2/Human/USA/NY-CDC-22523762/2021	Illumina MiSeq	PAIRED	RT-PCR	VIRAL RNA	Severe acute respiratory syndrome coronavirus 2	Homo sapiens	ILLUMINA	2021-02-24	United States	North America	28	2546.4	2249	0.992476	76144852
SRR14453560	PRJNA716985	AMPLICON	SAMN18987186	SRX10804460	SARS-CoV-2/Human/USA/PA-CDC-22523759/2021	Illumina MiSeq	PAIRED	RT-PCR	VIRAL RNA	Severe acute respiratory syndrome coronavirus 2	Homo sapiens	ILLUMINA	2021-02-25	United States	North America	30	1304.96	1177	0.995954	39022170
SRR14453561	PRJNA716985	AMPLICON	SAMN18987214	SRX10804459	SARS-CoV-2/Human/USA/NY-CDC-22523731/2021	Illumina MiSeq	PAIRED	RT-PCR	VIRAL RNA	Severe acute respiratory syndrome coronavirus 2	Homo sapiens	ILLUMINA	2021-02-24	United States	North America	30	1211.61	1000	0.975387	36230742
SRR14453562	PRJNA716985	AMPLICON	SAMN18987245	SRX10804458	SARS-CoV-2/Human/USA/NJ-CDC-22523730/2021	Illumina MiSeq	PAIRED	RT-PCR	VIRAL RNA	Severe acute respiratory syndrome coronavirus 2	Homo sapiens	ILLUMINA	2021-02-24	United States	North America	49	1558.35	1395	0.995318	46599310
SRR14453563	PRJNA716985	AMPLICON	SAMN18987246	SRX10804457	SARS-CoV-2/Human/USA/NJ-CDC-22523728/2021	Illumina MiSeq	PAIRED	RT-PCR	VIRAL RNA	Severe acute respiratory syndrome coronavirus 2	Homo sapiens	ILLUMINA	2021-02-25	United States	North America	27	1099.6	983	0.995619	32881429
SRR14453564	PRJNA716985	AMPLICON	SAMN18987215	SRX10804456	SARS-CoV-2/Human/USA/NY-CDC-22523727/2021	Illumina MiSeq	PAIRED	RT-PCR	VIRAL RNA	Severe acute respiratory syndrome coronavirus 2	Homo sapiens	ILLUMINA	2021-02-25	United States	North America	29	931.75	738	0.983446	27862109
SRR14453565	PRJNA716985	AMPLICON	SAMN18987216	SRX10804455	SARS-CoV-2/Human/USA/NY-CDC-22523692/2021	Illumina MiSeq	PAIRED	RT-PCR	VIRAL RNA	Severe acute respiratory syndrome coronavirus 2	Homo sapiens	ILLUMINA	2021-02-25	United States	North America	33	1748.5	1616	0.979768	52285330
SRR14453566	PRJNA716985	AMPLICON	SAMN18987333	SRX10804454	SARS-CoV-2/Human/USA/IL-CDC-22523644/2021	Illumina MiSeq	PAIRED	RT-PCR	VIRAL RNA	Severe acute respiratory syndrome coronavirus 2	Homo sapiens	ILLUMINA	2021-02-25	United States	North America	33	1362.62	1163	0.99495	40746472
SRR14453567	PRJNA716985	AMPLICON	SAMN18987345	SRX10804453	SARS-CoV-2/Human/USA/DE-CDC-22523642/2021	Illumina MiSeq	PAIRED	RT-PCR	VIRAL RNA	Severe acute respiratory syndrome coronavirus 2	Homo sapiens	ILLUMINA	2021-02-25	United States	North America	35	601.633	503	0.978029	17990627
SRR14453568	PRJNA716985	AMPLICON	SAMN18987247	SRX10804452	SARS-CoV-2/Human/USA/NJ-CDC-22523641/2021	Illumina MiSeq	PAIRED	RT-PCR	VIRAL RNA	Severe acute respiratory syndrome coronavirus 2	Homo sapiens	ILLUMINA	2021-02-24	United States	North America	29	1238.19	1022	0.995619	37025458
SRR14453569	PRJNA716985	AMPLICON	SAMN18987217	SRX10804451	SARS-CoV-2/Human/USA/NY-CDC-22523640/2021	Illumina MiSeq	PAIRED	RT-PCR	VIRAL RNA	Severe acute respiratory syndrome coronavirus 2	Homo sapiens	ILLUMINA	2021-02-25	United States	North America	32	1289.7	1082	0.99485	38566036
SRR14453570	PRJNA716985	AMPLICON	SAMN18987187	SRX10804450	SARS-CoV-2/Human/USA/PA-CDC-22523635/2021	Illumina MiSeq	PAIRED	RT-PCR	VIRAL RNA	Severe acute respiratory syndrome coronavirus 2	Homo sapiens	ILLUMINA	2021-02-24	United States	North America	42	2035.33	1684	0.995318	60862591
SRR14453571	PRJNA716985	AMPLICON	SAMN18987188	SRX10804449	SARS-CoV-2/Human/USA/PA-CDC-22523633/2021	Illumina MiSeq	PAIRED	RT-PCR	VIRAL RNA	Severe acute respiratory syndrome coronavirus 2	Homo sapiens	ILLUMINA	2021-02-24	United States	North America	29	717.617	607	0.97221	21458915
SRR14453572	PRJNA716985	AMPLICON	SAMN18987189	SRX10804448	SARS-CoV-2/Human/USA/PA-CDC-22523575/2021	Illumina MiSeq	PAIRED	RT-PCR	VIRAL RNA	Severe acute respiratory syndrome coronavirus 2	Homo sapiens	ILLUMINA	2021-02-25	United States	North America	48	1195.54	1014	0.979668	35750091
SRR14453573	PRJNA716985	AMPLICON	SAMN18987280	SRX10804447	SARS-CoV-2/Human/USA/MD-CDC-22523565/2021	Illumina MiSeq	PAIRED	RT-PCR	VIRAL RNA	Severe acute respiratory syndrome coronavirus 2	Homo sapiens	ILLUMINA	2021-02-25	United States	North America	35	1069.59	845	0.963616	31983879
SRR14453574	PRJNA716985	AMPLICON	SAMN18987218	SRX10804446	SARS-CoV-2/Human/USA/NY-CDC-22523563/2021	Illumina MiSeq	PAIRED	RT-PCR	VIRAL RNA	Severe acute respiratory syndrome coronavirus 2	Homo sapiens	ILLUMINA	2021-02-25	United States	North America	36	2706.06	2362	0.99485	80919449
SRR14453575	PRJNA716985	AMPLICON	SAMN18987219	SRX10804445	SARS-CoV-2/Human/USA/NY-CDC-22523561/2021	Illumina MiSeq	PAIRED	RT-PCR	VIRAL RNA	Severe acute respiratory syndrome coronavirus 2	Homo sapiens	ILLUMINA	2021-02-25	United States	North America	38	1346.08	1183	0.993512	40251898
SRR14453576	PRJNA716985	AMPLICON	SAMN18987220	SRX10804444	SARS-CoV-2/Human/USA/NY-CDC-22523558/2021	Illumina MiSeq	PAIRED	RT-PCR	VIRAL RNA	Severe acute respiratory syndrome coronavirus 2	Homo sapiens	ILLUMINA	2021-02-25	United States	North America	31	1823.67	1582	0.995619	54533211
SRR14453577	PRJNA716985	AMPLICON	SAMN18987221	SRX10804443	SARS-CoV-2/Human/USA/NY-CDC-22523557/2021	Illumina MiSeq	PAIRED	RT-PCR	VIRAL RNA	Severe acute respiratory syndrome coronavirus 2	Homo sapiens	ILLUMINA	2021-02-24	United States	North America	30	1600.62	1273	0.983446	47863439
SRR14453578	PRJNA716985	AMPLICON	SAMN18987248	SRX10804442	SARS-CoV-2/Human/USA/NJ-CDC-22523429/2021	Illumina MiSeq	PAIRED	RT-PCR	VIRAL RNA	Severe acute respiratory syndrome coronavirus 2	Homo sapiens	ILLUMINA	2021-02-24	United States	North America	34	2298.94	2046	0.986055	68745128
SRR14453580	PRJNA716985	AMPLICON	SAMN18987190	SRX10804440	SARS-CoV-2/Human/USA/PA-CDC-22523425/2021	Illumina MiSeq	PAIRED	RT-PCR	VIRAL RNA	Severe acute respiratory syndrome coronavirus 2	Homo sapiens	ILLUMINA	2021-02-24	United States	North America	34	1088.3	961	0.995619	32543351
SRR14453582	PRJNA716985	AMPLICON	SAMN18987250	SRX10804438	SARS-CoV-2/Human/USA/NJ-CDC-22523422/2021	Illumina MiSeq	PAIRED	RT-PCR	VIRAL RNA	Severe acute respiratory syndrome coronavirus 2	Homo sapiens	ILLUMINA	2021-02-25	United States	North America	29	665.141	584	0.985119	19889706
SRR14453583	PRJNA716985	AMPLICON	SAMN18987223	SRX10804437	SARS-CoV-2/Human/USA/NY-CDC-22523420/2021	Illumina MiSeq	PAIRED	RT-PCR	VIRAL RNA	Severe acute respiratory syndrome coronavirus 2	Homo sapiens	ILLUMINA	2021-02-25	United States	North America	33	1170.32	1072	0.975253	34996211
SRR14453584	PRJNA716985	AMPLICON	SAMN18987224	SRX10804436	SARS-CoV-2/Human/USA/NY-CDC-22523396/2021	Illumina MiSeq	PAIRED	RT-PCR	VIRAL RNA	Severe acute respiratory syndrome coronavirus 2	Homo sapiens	ILLUMINA	2021-02-24	United States	North America	34	1613.25	1179	0.960305	48241138
SRR14453585	PRJNA716985	AMPLICON	SAMN18987225	SRX10804435	SARS-CoV-2/Human/USA/NY-CDC-22523394/2021	Illumina MiSeq	PAIRED	RT-PCR	VIRAL RNA	Severe acute respiratory syndrome coronavirus 2	Homo sapiens	ILLUMINA	2021-02-25	United States	North America	29	1087.14	666	0.933117	32508697
SRR14453586	PRJNA716985	AMPLICON	SAMN18987251	SRX10804434	SARS-CoV-2/Human/USA/NJ-CDC-22523393/2021	Illumina MiSeq	PAIRED	RT-PCR	VIRAL RNA	Severe acute respiratory syndrome coronavirus 2	Homo sapiens	ILLUMINA	2021-02-25	United States	North America	35	2142.17	1859	0.986791	64057366
SRR14453588	PRJNA716985	AMPLICON	SAMN18987252	SRX10804432	SARS-CoV-2/Human/USA/NJ-CDC-22523327/2021	Illumina MiSeq	PAIRED	RT-PCR	VIRAL RNA	Severe acute respiratory syndrome coronavirus 2	Homo sapiens	ILLUMINA	2021-02-24	United States	North America	33	747.459	630	0.964285	22351276
SRR14453589	PRJNA716985	AMPLICON	SAMN18987253	SRX10804431	SARS-CoV-2/Human/USA/NJ-CDC-22523326/2021	Illumina MiSeq	PAIRED	RT-PCR	VIRAL RNA	Severe acute respiratory syndrome coronavirus 2	Homo sapiens	ILLUMINA	2021-02-25	United States	North America	31	2464.97	2150	0.986757	73709959
SRR14453590	PRJNA716985	AMPLICON	SAMN18987192	SRX10804430	SARS-CoV-2/Human/USA/PA-CDC-22523311/2021	Illumina MiSeq	PAIRED	RT-PCR	VIRAL RNA	Severe acute respiratory syndrome coronavirus 2	Homo sapiens	ILLUMINA	2021-02-25	United States	North America	31	1005.2	904	0.992141	30058428
SRR14453591	PRJNA716985	AMPLICON	SAMN18986796	SRX10804429	SARS-CoV-2/Human/USA/TX-CDC-22523245/2021	Illumina MiSeq	PAIRED	RT-PCR	VIRAL RNA	Severe acute respiratory syndrome coronavirus 2	Homo sapiens	ILLUMINA	2021-02-27	United States	North America	32	1794.3	1588	0.980637	53654941
SRR14453592	PRJNA716985	AMPLICON	SAMN18986797	SRX10804428	SARS-CoV-2/Human/USA/TX-CDC-22523244/2021	Illumina MiSeq	PAIRED	RT-PCR	VIRAL RNA	Severe acute respiratory syndrome coronavirus 2	Homo sapiens	ILLUMINA	2021-02-27	United States	North America	30	607.756	464	0.970772	18173741
SRR14453593	PRJNA716985	AMPLICON	SAMN18987226	SRX10804427	SARS-CoV-2/Human/USA/NY-CDC-22523238/2021	Illumina MiSeq	PAIRED	RT-PCR	VIRAL RNA	Severe acute respiratory syndrome coronavirus 2	Homo sapiens	ILLUMINA	2021-02-25	United States	North America	50	2109.38	1895	0.995318	63076863
SRR14453594	PRJNA716985	AMPLICON	SAMN18987193	SRX10804426	SARS-CoV-2/Human/USA/PA-CDC-22523170/2021	Illumina MiSeq	PAIRED	RT-PCR	VIRAL RNA	Severe acute respiratory syndrome coronavirus 2	Homo sapiens	ILLUMINA	2021-02-25	United States	North America	26	1227.13	1078	0.995954	36694931
SRR14453595	PRJNA716985	AMPLICON	SAMN18987254	SRX10804425	SARS-CoV-2/Human/USA/NJ-CDC-22523161/2021	Illumina MiSeq	PAIRED	RT-PCR	VIRAL RNA	Severe acute respiratory syndrome coronavirus 2	Homo sapiens	ILLUMINA	2021-02-24	United States	North America	34	1009.21	876	0.995954	30178301
SRR14453596	PRJNA716985	AMPLICON	SAMN18987227	SRX10804424	SARS-CoV-2/Human/USA/NY-CDC-22523140/2021	Illumina MiSeq	PAIRED	RT-PCR	VIRAL RNA	Severe acute respiratory syndrome coronavirus 2	Homo sapiens	ILLUMINA	2021-02-24	United States	North America	26	778.305	667	0.971842	23273645
SRR14453597	PRJNA716985	AMPLICON	SAMN18987194	SRX10804423	SARS-CoV-2/Human/USA/PA-CDC-22523105/2021	Illumina MiSeq	PAIRED	RT-PCR	VIRAL RNA	Severe acute respiratory syndrome coronavirus 2	Homo sapiens	ILLUMINA	2021-02-24	United States	North America	24	1116.06	1003	0.995954	33373533
SRR14453598	PRJNA716985	AMPLICON	SAMN18987319	SRX10804422	SARS-CoV-2/Human/USA/MA-CDC-22523078/2021	Illumina MiSeq	PAIRED	RT-PCR	VIRAL RNA	Severe acute respiratory syndrome coronavirus 2	Homo sapiens	ILLUMINA	2021-02-24	United States	North America	31	1233.97	1075	0.986757	36899435
SRR14453599	PRJNA716985	AMPLICON	SAMN18987228	SRX10804421	SARS-CoV-2/Human/USA/NY-CDC-22523077/2021	Illumina MiSeq	PAIRED	RT-PCR	VIRAL RNA	Severe acute respiratory syndrome coronavirus 2	Homo sapiens	ILLUMINA	2021-02-25	United States	North America	45	727.702	553	0.946059	21760463
SRR14453600	PRJNA716985	AMPLICON	SAMN18987255	SRX10804420	SARS-CoV-2/Human/USA/NJ-CDC-22523022/2021	Illumina MiSeq	PAIRED	RT-PCR	VIRAL RNA	Severe acute respiratory syndrome coronavirus 2	Homo sapiens	ILLUMINA	2021-02-25	United States	North America	31	1071.21	920	0.995619	32032251
SRR14453601	PRJNA716985	AMPLICON	SAMN18987278	SRX10804419	SARS-CoV-2/Human/USA/ME-CDC-22522993/2021	Illumina MiSeq	PAIRED	RT-PCR	VIRAL RNA	Severe acute respiratory syndrome coronavirus 2	Homo sapiens	ILLUMINA	2021-02-27	United States	North America	36	1902.59	1656	0.994783	56893027
SRR14453602	PRJNA716985	AMPLICON	SAMN18986724	SRX10804418	SARS-CoV-2/Human/USA/VA-CDC-22522914/2021	Illumina MiSeq	PAIRED	RT-PCR	VIRAL RNA	Severe acute respiratory syndrome coronavirus 2	Homo sapiens	ILLUMINA	2021-02-25	United States	North America	35	1431.38	1235	0.995954	42802496
SRR14453603	PRJNA716985	AMPLICON	SAMN18987229	SRX10804417	SARS-CoV-2/Human/USA/NY-CDC-22522853/2021	Illumina MiSeq	PAIRED	RT-PCR	VIRAL RNA	Severe acute respiratory syndrome coronavirus 2	Homo sapiens	ILLUMINA	2021-02-25	United States	North America	44	1043.36	909	0.995318	31199640
SRR14453604	PRJNA716985	AMPLICON	SAMN18987281	SRX10804416	SARS-CoV-2/Human/USA/MD-CDC-22522782/2021	Illumina MiSeq	PAIRED	RT-PCR	VIRAL RNA	Severe acute respiratory syndrome coronavirus 2	Homo sapiens	ILLUMINA	2021-02-25	United States	North America	27	1056.81	881	0.995954	31601826
SRR14453605	PRJNA716985	AMPLICON	SAMN18987256	SRX10804415	SARS-CoV-2/Human/USA/NJ-CDC-22522691/2021	Illumina MiSeq	PAIRED	RT-PCR	VIRAL RNA	Severe acute respiratory syndrome coronavirus 2	Homo sapiens	ILLUMINA	2021-02-25	United States	North America	45	1823.72	1643	0.986757	54534566
SRR14453606	PRJNA716985	AMPLICON	SAMN18986798	SRX10804414	SARS-CoV-2/Human/USA/TX-CDC-22522575/2021	Illumina MiSeq	PAIRED	RT-PCR	VIRAL RNA	Severe acute respiratory syndrome coronavirus 2	Homo sapiens	ILLUMINA	2021-02-27	United States	North America	32	2030.8	1816	0.995954	60727043
SRR14453607	PRJNA716985	AMPLICON	SAMN18987320	SRX10804413	SARS-CoV-2/Human/USA/MA-CDC-22522498/2021	Illumina MiSeq	PAIRED	RT-PCR	VIRAL RNA	Severe acute respiratory syndrome coronavirus 2	Homo sapiens	ILLUMINA	2021-02-24	United States	North America	32	1137.86	1016	0.987359	34025554
SRR14453608	PRJNA716985	AMPLICON	SAMN18987257	SRX10804412	SARS-CoV-2/Human/USA/NJ-CDC-22522372/2021	Illumina MiSeq	PAIRED	RT-PCR	VIRAL RNA	Severe acute respiratory syndrome coronavirus 2	Homo sapiens	ILLUMINA	2021-02-26	United States	North America	35	1257.65	1051	0.98863	37607619
SRR14453609	PRJNA716985	AMPLICON	SAMN18987258	SRX10804411	SARS-CoV-2/Human/USA/NJ-CDC-22522268/2021	Illumina MiSeq	PAIRED	RT-PCR	VIRAL RNA	Severe acute respiratory syndrome coronavirus 2	Homo sapiens	ILLUMINA	2021-02-24	United States	North America	37	873.04	741	0.995519	26106515
SRR14453610	PRJNA716985	AMPLICON	SAMN18986799	SRX10804410	SARS-CoV-2/Human/USA/TX-CDC-22521785/2021	Illumina MiSeq	PAIRED	RT-PCR	VIRAL RNA	Severe acute respiratory syndrome coronavirus 2	Homo sapiens	ILLUMINA	2021-02-27	United States	North America	43	1297.78	946	0.936829	38807380
SRR14453611	PRJNA716985	AMPLICON	SAMN18986800	SRX10804409	SARS-CoV-2/Human/USA/TX-CDC-22521178/2021	Illumina MiSeq	PAIRED	RT-PCR	VIRAL RNA	Severe acute respiratory syndrome coronavirus 2	Homo sapiens	ILLUMINA	2021-02-27	United States	North America	30	1001.62	855	0.995954	29951413
SRR14453612	PRJNA716985	AMPLICON	SAMN18986801	SRX10804408	SARS-CoV-2/Human/USA/TX-CDC-22520981/2021	Illumina MiSeq	PAIRED	RT-PCR	VIRAL RNA	Severe acute respiratory syndrome coronavirus 2	Homo sapiens	ILLUMINA	2021-02-28	United States	North America	28	875.135	762	0.995954	26169153
SRR14453613	PRJNA716985	AMPLICON	SAMN18986802	SRX10804407	SARS-CoV-2/Human/USA/TX-CDC-22520970/2021	Illumina MiSeq	PAIRED	RT-PCR	VIRAL RNA	Severe acute respiratory syndrome coronavirus 2	Homo sapiens	ILLUMINA	2021-02-27	United States	North America	32	1014.57	937	0.994348	30338568
SRR14453614	PRJNA716985	AMPLICON	SAMN18986803	SRX10804406	SARS-CoV-2/Human/USA/TX-CDC-22520965/2021	Illumina MiSeq	PAIRED	RT-PCR	VIRAL RNA	Severe acute respiratory syndrome coronavirus 2	Homo sapiens	ILLUMINA	2021-02-27	United States	North America	37	1543.88	1330	0.978765	46166620
SRR14453615	PRJNA716985	AMPLICON	SAMN18986804	SRX10804405	SARS-CoV-2/Human/USA/TX-CDC-22520963/2021	Illumina MiSeq	PAIRED	RT-PCR	VIRAL RNA	Severe acute respiratory syndrome coronavirus 2	Homo sapiens	ILLUMINA	2021-02-27	United States	North America	36	1009.63	905	0.986791	30191028
SRR14453616	PRJNA716985	AMPLICON	SAMN18986805	SRX10804404	SARS-CoV-2/Human/USA/TX-CDC-22520881/2021	Illumina MiSeq	PAIRED	RT-PCR	VIRAL RNA	Severe acute respiratory syndrome coronavirus 2	Homo sapiens	ILLUMINA	2021-02-27	United States	North America	25	381.706	331	0.923753	11414165
SRR14453617	PRJNA716985	AMPLICON	SAMN18986806	SRX10804403	SARS-CoV-2/Human/USA/TX-CDC-22520821/2021	Illumina MiSeq	PAIRED	RT-PCR	VIRAL RNA	Severe acute respiratory syndrome coronavirus 2	Homo sapiens	ILLUMINA	2021-02-28	United States	North America	47	1635.62	1349	0.995318	48910023
SRR14453618	PRJNA716985	AMPLICON	SAMN18986807	SRX10804402	SARS-CoV-2/Human/USA/TX-CDC-22520807/2021	Illumina MiSeq	PAIRED	RT-PCR	VIRAL RNA	Severe acute respiratory syndrome coronavirus 2	Homo sapiens	ILLUMINA	2021-02-27	United States	North America	51	1860.87	1665	0.976992	55645454
SRR14453619	PRJNA716985	AMPLICON	SAMN18986808	SRX10804401	SARS-CoV-2/Human/USA/TX-CDC-22520805/2021	Illumina MiSeq	PAIRED	RT-PCR	VIRAL RNA	Severe acute respiratory syndrome coronavirus 2	Homo sapiens	ILLUMINA	2021-02-27	United States	North America	33	1112.54	962	0.995954	33268149
SRR14453620	PRJNA716985	AMPLICON	SAMN18986809	SRX10804400	SARS-CoV-2/Human/USA/TX-CDC-22520800/2021	Illumina MiSeq	PAIRED	RT-PCR	VIRAL RNA	Severe acute respiratory syndrome coronavirus 2	Homo sapiens	ILLUMINA	2021-02-27	United States	North America	26	1568.02	1181	0.995954	46888417
SRR14453621	PRJNA716985	AMPLICON	SAMN18986810	SRX10804399	SARS-CoV-2/Human/USA/TX-CDC-22520778/2021	Illumina MiSeq	PAIRED	RT-PCR	VIRAL RNA	Severe acute respiratory syndrome coronavirus 2	Homo sapiens	ILLUMINA	2021-02-27	United States	North America	25	1187.04	988	0.986791	35496122
SRR14453622	PRJNA716985	AMPLICON	SAMN18986811	SRX10804398	SARS-CoV-2/Human/USA/TX-CDC-22520762/2021	Illumina MiSeq	PAIRED	RT-PCR	VIRAL RNA	Severe acute respiratory syndrome coronavirus 2	Homo sapiens	ILLUMINA	2021-02-27	United States	North America	24	1177.02	959	0.986791	35196484
SRR14453623	PRJNA716985	AMPLICON	SAMN18987342	SRX10804397	SARS-CoV-2/Human/USA/FL-CDC-22520759/2021	Illumina MiSeq	PAIRED	RT-PCR	VIRAL RNA	Severe acute respiratory syndrome coronavirus 2	Homo sapiens	ILLUMINA	2021-02-28	United States	North America	25	786.959	577	0.946159	23532438
SRR14453624	PRJNA716985	AMPLICON	SAMN18986812	SRX10804396	SARS-CoV-2/Human/USA/TX-CDC-22520757/2021	Illumina MiSeq	PAIRED	RT-PCR	VIRAL RNA	Severe acute respiratory syndrome coronavirus 2	Homo sapiens	ILLUMINA	2021-02-28	United States	North America	27	2056.41	1860	0.993145	61492721
SRR14453625	PRJNA716985	AMPLICON	SAMN18986813	SRX10804395	SARS-CoV-2/Human/USA/TX-CDC-22520756/2021	Illumina MiSeq	PAIRED	RT-PCR	VIRAL RNA	Severe acute respiratory syndrome coronavirus 2	Homo sapiens	ILLUMINA	2021-02-28	United States	North America	28	390.189	332	0.955021	11667820
SRR14453626	PRJNA716985	AMPLICON	SAMN18987321	SRX10804394	SARS-CoV-2/Human/USA/MA-CDC-22520753/2021	Illumina MiSeq	PAIRED	RT-PCR	VIRAL RNA	Severe acute respiratory syndrome coronavirus 2	Homo sapiens	ILLUMINA	2021-02-24	United States	North America	34	1424.15	1226	0.995954	42586318
SRR14453627	PRJNA716985	AMPLICON	SAMN18986814	SRX10804393	SARS-CoV-2/Human/USA/TX-CDC-22520752/2021	Illumina MiSeq	PAIRED	RT-PCR	VIRAL RNA	Severe acute respiratory syndrome coronavirus 2	Homo sapiens	ILLUMINA	2021-02-27	United States	North America	29	1061.85	906	0.995954	31752387
SRR14453628	PRJNA716985	AMPLICON	SAMN18986815	SRX10804392	SARS-CoV-2/Human/USA/TX-CDC-22520750/2021	Illumina MiSeq	PAIRED	RT-PCR	VIRAL RNA	Severe acute respiratory syndrome coronavirus 2	Homo sapiens	ILLUMINA	2021-02-27	United States	North America	33	1037.77	917	0.991707	31032526
SRR14453629	PRJNA716985	AMPLICON	SAMN18986816	SRX10804391	SARS-CoV-2/Human/USA/TX-CDC-22520748/2021	Illumina MiSeq	PAIRED	RT-PCR	VIRAL RNA	Severe acute respiratory syndrome coronavirus 2	Homo sapiens	ILLUMINA	2021-02-28	United States	North America	34	1022.35	900	0.995954	30571241
SRR14453630	PRJNA716985	AMPLICON	SAMN18986817	SRX10804390	SARS-CoV-2/Human/USA/TX-CDC-22520746/2021	Illumina MiSeq	PAIRED	RT-PCR	VIRAL RNA	Severe acute respiratory syndrome coronavirus 2	Homo sapiens	ILLUMINA	2021-02-28	United States	North America	30	1654.03	1444	0.995954	49460450
SRR14453631	PRJNA716985	AMPLICON	SAMN18986818	SRX10804389	SARS-CoV-2/Human/USA/TX-CDC-22520743/2021	Illumina MiSeq	PAIRED	RT-PCR	VIRAL RNA	Severe acute respiratory syndrome coronavirus 2	Homo sapiens	ILLUMINA	2021-02-27	United States	North America	26	1559.72	1354	0.995954	46640361
SRR14453632	PRJNA716985	AMPLICON	SAMN18986819	SRX10804388	SARS-CoV-2/Human/USA/TX-CDC-22520674/2021	Illumina MiSeq	PAIRED	RT-PCR	VIRAL RNA	Severe acute respiratory syndrome coronavirus 2	Homo sapiens	ILLUMINA	2021-02-28	United States	North America	48	475.937	417	0.969334	14231938
SRR14453633	PRJNA716985	AMPLICON	SAMN18986820	SRX10804387	SARS-CoV-2/Human/USA/TX-CDC-22520668/2021	Illumina MiSeq	PAIRED	RT-PCR	VIRAL RNA	Severe acute respiratory syndrome coronavirus 2	Homo sapiens	ILLUMINA	2021-02-27	United States	North America	40	722.625	632	0.97211	21608659
SRR14453634	PRJNA716985	AMPLICON	SAMN18987259	SRX10804386	SARS-CoV-2/Human/USA/NJ-CDC-22520629/2021	Illumina MiSeq	PAIRED	RT-PCR	VIRAL RNA	Severe acute respiratory syndrome coronavirus 2	Homo sapiens	ILLUMINA	2021-02-24	United States	North America	27	817.983	495	0.932682	24460155
SRR14453635	PRJNA716985	AMPLICON	SAMN18986821	SRX10804385	SARS-CoV-2/Human/USA/TX-CDC-22520576/2021	Illumina MiSeq	PAIRED	RT-PCR	VIRAL RNA	Severe acute respiratory syndrome coronavirus 2	Homo sapiens	ILLUMINA	2021-02-27	United States	North America	29	1016.43	870	0.995954	30394263
SRR14453636	PRJNA716985	AMPLICON	SAMN18987260	SRX10804384	SARS-CoV-2/Human/USA/NJ-CDC-22520550/2021	Illumina MiSeq	PAIRED	RT-PCR	VIRAL RNA	Severe acute respiratory syndrome coronavirus 2	Homo sapiens	ILLUMINA	2021-02-24	United States	North America	27	600.51	430	0.983781	17957046
SRR14453637	PRJNA716985	AMPLICON	SAMN18987261	SRX10804383	SARS-CoV-2/Human/USA/NJ-CDC-22520514/2021	Illumina MiSeq	PAIRED	RT-PCR	VIRAL RNA	Severe acute respiratory syndrome coronavirus 2	Homo sapiens	ILLUMINA	2021-02-25	United States	North America	36	1241.21	1097	0.995954	37115755
SRR14453638	PRJNA716985	AMPLICON	SAMN18987322	SRX10804382	SARS-CoV-2/Human/USA/MA-CDC-22520507/2021	Illumina MiSeq	PAIRED	RT-PCR	VIRAL RNA	Severe acute respiratory syndrome coronavirus 2	Homo sapiens	ILLUMINA	2021-02-25	United States	North America	24	1370.44	1220	0.995954	40980217
SRR14453639	PRJNA716985	AMPLICON	SAMN18987262	SRX10804381	SARS-CoV-2/Human/USA/NJ-CDC-22520439/2021	Illumina MiSeq	PAIRED	RT-PCR	VIRAL RNA	Severe acute respiratory syndrome coronavirus 2	Homo sapiens	ILLUMINA	2021-02-24	United States	North America	26	1168.22	1013	0.995954	34933208
SRR14453640	PRJNA716985	AMPLICON	SAMN18987263	SRX10804380	SARS-CoV-2/Human/USA/NJ-CDC-22520333/2021	Illumina MiSeq	PAIRED	RT-PCR	VIRAL RNA	Severe acute respiratory syndrome coronavirus 2	Homo sapiens	ILLUMINA	2021-02-25	United States	North America	34	2420.69	2093	0.995619	72385748
SRR14453641	PRJNA716985	AMPLICON	SAMN18986822	SRX10804379	SARS-CoV-2/Human/USA/TX-CDC-22520256/2021	Illumina MiSeq	PAIRED	RT-PCR	VIRAL RNA	Severe acute respiratory syndrome coronavirus 2	Homo sapiens	ILLUMINA	2021-02-28	United States	North America	29	1166.52	1014	0.995954	34882361
SRR14453642	PRJNA716985	AMPLICON	SAMN18987264	SRX10804378	SARS-CoV-2/Human/USA/NJ-CDC-22520253/2021	Illumina MiSeq	PAIRED	RT-PCR	VIRAL RNA	Severe acute respiratory syndrome coronavirus 2	Homo sapiens	ILLUMINA	2021-02-25	United States	North America	30	1078.69	944	0.995619	32256179
SRR14453643	PRJNA716985	AMPLICON	SAMN18986823	SRX10804377	SARS-CoV-2/Human/USA/TX-CDC-22520193/2021	Illumina MiSeq	PAIRED	RT-PCR	VIRAL RNA	Severe acute respiratory syndrome coronavirus 2	Homo sapiens	ILLUMINA	2021-02-27	United States	North America	33	1398.99	1225	0.995954	41833851
SRR14453644	PRJNA716985	AMPLICON	SAMN18987265	SRX10804376	SARS-CoV-2/Human/USA/NJ-CDC-22520192/2021	Illumina MiSeq	PAIRED	RT-PCR	VIRAL RNA	Severe acute respiratory syndrome coronavirus 2	Homo sapiens	ILLUMINA	2021-02-25	United States	North America	34	1020.68	838	0.995519	30521407
SRR14453645	PRJNA716985	AMPLICON	SAMN18987323	SRX10804375	SARS-CoV-2/Human/USA/MA-CDC-22520191/2021	Illumina MiSeq	PAIRED	RT-PCR	VIRAL RNA	Severe acute respiratory syndrome coronavirus 2	Homo sapiens	ILLUMINA	2021-02-24	United States	North America	47	1352.61	1144	0.995318	40447021
SRR14453646	PRJNA716985	AMPLICON	SAMN18987266	SRX10804374	SARS-CoV-2/Human/USA/NJ-CDC-22520190/2021	Illumina MiSeq	PAIRED	RT-PCR	VIRAL RNA	Severe acute respiratory syndrome coronavirus 2	Homo sapiens	ILLUMINA	2021-02-24	United States	North America	22	981.555	856	0.990302	29351442
SRR14453647	PRJNA716985	AMPLICON	SAMN18987267	SRX10804373	SARS-CoV-2/Human/USA/NJ-CDC-22520168/2021	Illumina MiSeq	PAIRED	RT-PCR	VIRAL RNA	Severe acute respiratory syndrome coronavirus 2	Homo sapiens	ILLUMINA	2021-02-24	United States	North America	32	516.942	438	0.992643	15458117
SRR14453648	PRJNA716985	AMPLICON	SAMN18987268	SRX10804372	SARS-CoV-2/Human/USA/NJ-CDC-22520091/2021	Illumina MiSeq	PAIRED	RT-PCR	VIRAL RNA	Severe acute respiratory syndrome coronavirus 2	Homo sapiens	ILLUMINA	2021-02-24	United States	North America	43	1727.45	1438	0.959369	51656058
SRR14453649	PRJNA716985	AMPLICON	SAMN18987282	SRX10804371	SARS-CoV-2/Human/USA/MD-CDC-22519990/2021	Illumina MiSeq	PAIRED	RT-PCR	VIRAL RNA	Severe acute respiratory syndrome coronavirus 2	Homo sapiens	ILLUMINA	2021-02-25	United States	North America	32	1666.74	1402	0.986791	49840379
SRR14453650	PRJNA716985	AMPLICON	SAMN18986824	SRX10804370	SARS-CoV-2/Human/USA/TX-CDC-22519904/2021	Illumina MiSeq	PAIRED	RT-PCR	VIRAL RNA	Severe acute respiratory syndrome coronavirus 2	Homo sapiens	ILLUMINA	2021-02-27	United States	North America	33	937.579	829	0.994984	28036417
SRR14453651	PRJNA716985	AMPLICON	SAMN18986825	SRX10804369	SARS-CoV-2/Human/USA/TX-CDC-22519901/2021	Illumina MiSeq	PAIRED	RT-PCR	VIRAL RNA	Severe acute respiratory syndrome coronavirus 2	Homo sapiens	ILLUMINA	2021-02-27	United States	North America	47	1257.28	1126	0.995318	37596478
SRR14453652	PRJNA716985	AMPLICON	SAMN18986826	SRX10804368	SARS-CoV-2/Human/USA/TX-CDC-22519899/2021	Illumina MiSeq	PAIRED	RT-PCR	VIRAL RNA	Severe acute respiratory syndrome coronavirus 2	Homo sapiens	ILLUMINA	2021-02-28	United States	North America	33	1145.63	1018	0.986222	34257766
SRR14453653	PRJNA716985	AMPLICON	SAMN18987269	SRX10804367	SARS-CoV-2/Human/USA/NJ-CDC-22519898/2021	Illumina MiSeq	PAIRED	RT-PCR	VIRAL RNA	Severe acute respiratory syndrome coronavirus 2	Homo sapiens	ILLUMINA	2021-02-26	United States	North America	25	935.608	734	0.991974	27977500
SRR14453654	PRJNA716985	AMPLICON	SAMN18987230	SRX10804366	SARS-CoV-2/Human/USA/NY-CDC-22519897/2021	Illumina MiSeq	PAIRED	RT-PCR	VIRAL RNA	Severe acute respiratory syndrome coronavirus 2	Homo sapiens	ILLUMINA	2021-02-24	United States	North America	35	482.592	396	0.984684	14430938
SRR14453655	PRJNA716985	AMPLICON	SAMN18987270	SRX10804365	SARS-CoV-2/Human/USA/NJ-CDC-22519896/2021	Illumina MiSeq	PAIRED	RT-PCR	VIRAL RNA	Severe acute respiratory syndrome coronavirus 2	Homo sapiens	ILLUMINA	2021-02-25	United States	North America	43	1298.96	1158	0.987928	38842748
SRR14453656	PRJNA716985	AMPLICON	SAMN18986827	SRX10804364	SARS-CoV-2/Human/USA/TX-CDC-22519895/2021	Illumina MiSeq	PAIRED	RT-PCR	VIRAL RNA	Severe acute respiratory syndrome coronavirus 2	Homo sapiens	ILLUMINA	2021-02-28	United States	North America	29	746.114	607	0.980671	22311052
SRR14453657	PRJNA716985	AMPLICON	SAMN18987271	SRX10804363	SARS-CoV-2/Human/USA/NJ-CDC-22519894/2021	Illumina MiSeq	PAIRED	RT-PCR	VIRAL RNA	Severe acute respiratory syndrome coronavirus 2	Homo sapiens	ILLUMINA	2021-02-25	United States	North America	33	974.889	854	0.995619	29152092
SRR14453658	PRJNA716985	AMPLICON	SAMN18987272	SRX10804362	SARS-CoV-2/Human/USA/NJ-CDC-22519893/2021	Illumina MiSeq	PAIRED	RT-PCR	VIRAL RNA	Severe acute respiratory syndrome coronavirus 2	Homo sapiens	ILLUMINA	2021-02-25	United States	North America	28	696.751	578	0.988463	20834959
SRR14453659	PRJNA716985	AMPLICON	SAMN18986828	SRX10804361	SARS-CoV-2/Human/USA/TX-CDC-22519892/2021	Illumina MiSeq	PAIRED	RT-PCR	VIRAL RNA	Severe acute respiratory syndrome coronavirus 2	Homo sapiens	ILLUMINA	2021-02-27	United States	North America	30	1052.13	901	0.995954	31461845
SRR14453660	PRJNA716985	AMPLICON	SAMN18986829	SRX10804360	SARS-CoV-2/Human/USA/TX-CDC-22519778/2021	Illumina MiSeq	PAIRED	RT-PCR	VIRAL RNA	Severe acute respiratory syndrome coronavirus 2	Homo sapiens	ILLUMINA	2021-02-27	United States	North America	35	1009.93	879	0.986791	30199873
SRR14453661	PRJNA716985	AMPLICON	SAMN18987273	SRX10804359	SARS-CoV-2/Human/USA/NJ-CDC-22519108/2021	Illumina MiSeq	PAIRED	RT-PCR	VIRAL RNA	Severe acute respiratory syndrome coronavirus 2	Homo sapiens	ILLUMINA	2021-02-24	United States	North America	44	615.038	536	0.972912	18391492
SRR14453662	PRJNA716985	AMPLICON	SAMN18987231	SRX10804358	SARS-CoV-2/Human/USA/NY-CDC-22519105/2021	Illumina MiSeq	PAIRED	RT-PCR	VIRAL RNA	Severe acute respiratory syndrome coronavirus 2	Homo sapiens	ILLUMINA	2021-02-24	United States	North America	37	1016.58	891	0.995519	30398807
SRR14453663	PRJNA716985	AMPLICON	SAMN18987274	SRX10804357	SARS-CoV-2/Human/USA/NJ-CDC-22519104/2021	Illumina MiSeq	PAIRED	RT-PCR	VIRAL RNA	Severe acute respiratory syndrome coronavirus 2	Homo sapiens	ILLUMINA	2021-02-24	United States	North America	32	840.7	748	0.964452	25139465
SRR14453664	PRJNA716985	AMPLICON	SAMN18986830	SRX10804356	SARS-CoV-2/Human/USA/TX-CDC-22518965/2021	Illumina MiSeq	PAIRED	RT-PCR	VIRAL RNA	Severe acute respiratory syndrome coronavirus 2	Homo sapiens	ILLUMINA	2021-02-27	United States	North America	29	1245.01	941	0.955657	37229651
SRR14453665	PRJNA716985	AMPLICON	SAMN18986831	SRX10804355	SARS-CoV-2/Human/USA/TX-CDC-22518653/2021	Illumina MiSeq	PAIRED	RT-PCR	VIRAL RNA	Severe acute respiratory syndrome coronavirus 2	Homo sapiens	ILLUMINA	2021-02-27	United States	North America	39	1341.38	1141	0.986791	40111365
SRR14453666	PRJNA716985	AMPLICON	SAMN18986832	SRX10804354	SARS-CoV-2/Human/USA/TX-CDC-22518648/2021	Illumina MiSeq	PAIRED	RT-PCR	VIRAL RNA	Severe acute respiratory syndrome coronavirus 2	Homo sapiens	ILLUMINA	2021-02-28	United States	North America	47	476.206	414	0.901883	14239985
SRR14453667	PRJNA716985	AMPLICON	SAMN18986833	SRX10804353	SARS-CoV-2/Human/USA/TX-CDC-22518645/2021	Illumina MiSeq	PAIRED	RT-PCR	VIRAL RNA	Severe acute respiratory syndrome coronavirus 2	Homo sapiens	ILLUMINA	2021-02-28	United States	North America	31	1940.66	1562	0.995954	58031486
SRR14453668	PRJNA716985	AMPLICON	SAMN18986834	SRX10804352	SARS-CoV-2/Human/USA/TX-CDC-22518644/2021	Illumina MiSeq	PAIRED	RT-PCR	VIRAL RNA	Severe acute respiratory syndrome coronavirus 2	Homo sapiens	ILLUMINA	2021-02-27	United States	North America	24	1379.18	1206	0.986791	41241751
