## Supplementary Table 1 for "Early detection and improved genomic surveillance of SARS-CoV-2 variants from deep sequencing data" (part 141 of 164)

### Sheet: Metadata (after quality check) (continued)
Run	BioProject	AssayType	BioSample	Experiment	SampleName	Instrument	LibraryLayout	LibrarySelection	LibrarySource	Organism	Host	Platform	CollectionDate	Country	Continent	NumberVariants	MeanCoverage	MedianCoverage	PercentageHighCoverage	TotalCoverage
SRR14546592	PRJNA715749	AMPLICON	SAMN19158317	SRX10890208	USA/MA-CDCBI-CRSP_4LXP4UU6VH347SKD/2021	Illumina NovaSeq 6000	PAIRED	PCR	VIRAL RNA	Severe acute respiratory syndrome coronavirus 2	Homo sapiens	ILLUMINA	2021-05-03	United States	North America	63	3804.1	3289	0.946795	113753887
SRR14546593	PRJNA715749	AMPLICON	SAMN19158318	SRX10890207	USA/MA-CDCBI-CRSP_4LPDBYQ24D2IB2XE/2021	Illumina NovaSeq 6000	PAIRED	PCR	VIRAL RNA	Severe acute respiratory syndrome coronavirus 2	Homo sapiens	ILLUMINA	2021-05-03	United States	North America	50	3764.88	3612	0.977226	112581172
SRR14546594	PRJNA715749	AMPLICON	SAMN19158319	SRX10890206	USA/MA-CDCBI-CRSP_4JZQJ4H4WJ734MBG/2021	Illumina NovaSeq 6000	PAIRED	PCR	VIRAL RNA	Severe acute respiratory syndrome coronavirus 2	Homo sapiens	ILLUMINA	2021-05-03	United States	North America	46	3652.55	3485	0.955088	109222113
SRR14546595	PRJNA715749	AMPLICON	SAMN19158320	SRX10890205	USA/MA-CDCBI-CRSP_4JJLP7T7QWX4X5JA/2021	Illumina NovaSeq 6000	PAIRED	PCR	VIRAL RNA	Severe acute respiratory syndrome coronavirus 2	Homo sapiens	ILLUMINA	2021-05-04	United States	North America	38	2944.59	2647	0.994817	88052111
SRR14546596	PRJNA715749	AMPLICON	SAMN19158321	SRX10890204	USA/MA-CDCBI-CRSP_4IGNHQP7VYONAYN3/2021	Illumina NovaSeq 6000	PAIRED	PCR	VIRAL RNA	Severe acute respiratory syndrome coronavirus 2	Homo sapiens	ILLUMINA	2021-05-01	United States	North America	46	3622.4	3430	0.97736	108320714
SRR14546597	PRJNA715749	AMPLICON	SAMN19158322	SRX10890203	USA/MA-CDCBI-CRSP_4ESTLFFB7POUS5NP/2021	Illumina NovaSeq 6000	PAIRED	PCR	VIRAL RNA	Severe acute respiratory syndrome coronavirus 2	Homo sapiens	ILLUMINA	2021-05-04	United States	North America	43	3394.44	3256	0.971842	101503803
SRR14546598	PRJNA715749	AMPLICON	SAMN19158323	SRX10890202	USA/MA-CDCBI-CRSP_4DZ6QSRGCGYZT5NF/2021	Illumina NovaSeq 6000	PAIRED	PCR	VIRAL RNA	Severe acute respiratory syndrome coronavirus 2	Homo sapiens	ILLUMINA	2021-05-04	United States	North America	47	3620.79	3277	0.957496	108272521
SRR14546599	PRJNA715749	AMPLICON	SAMN19158324	SRX10890201	USA/MA-CDCBI-CRSP_4AT6DH3IH6IZ7JAK/2021	Illumina NovaSeq 6000	PAIRED	PCR	VIRAL RNA	Severe acute respiratory syndrome coronavirus 2	Homo sapiens	ILLUMINA	2021-05-04	United States	North America	38	3242.51	2969	0.985486	96960754
SRR14546601	PRJNA715749	AMPLICON	SAMN19158326	SRX10890199	USA/MA-CDCBI-CRSP_47IUQSOIJDBCI2UB/2021	Illumina NovaSeq 6000	PAIRED	PCR	VIRAL RNA	Severe acute respiratory syndrome coronavirus 2	Homo sapiens	ILLUMINA	2021-05-03	United States	North America	56	2017.45	1440	0.900411	60327916
SRR14546602	PRJNA715749	AMPLICON	SAMN19158327	SRX10890198	USA/MA-CDCBI-CRSP_46YPUBQAJKCAMLRI/2021	Illumina NovaSeq 6000	PAIRED	PCR	VIRAL RNA	Severe acute respiratory syndrome coronavirus 2	Homo sapiens	ILLUMINA	2021-05-02	United States	North America	47	3364.12	3070	0.952881	100597167
SRR14546603	PRJNA715749	AMPLICON	SAMN19158328	SRX10890197	USA/MA-CDCBI-CRSP_46JD5ZLLH2KYHHQA/2021	Illumina NovaSeq 6000	PAIRED	PCR	VIRAL RNA	Severe acute respiratory syndrome coronavirus 2	Homo sapiens	ILLUMINA	2021-05-03	United States	North America	42	3828.75	3752	0.952981	114491219
SRR14546604	PRJNA715749	AMPLICON	SAMN19158329	SRX10890196	USA/MA-CDCBI-CRSP_3YRTEOTSWUCPNQIX/2021	Illumina NovaSeq 6000	PAIRED	PCR	VIRAL RNA	Severe acute respiratory syndrome coronavirus 2	Homo sapiens	ILLUMINA	2021-05-03	United States	North America	45	3515.4	3413	0.973213	105121023
SRR14546605	PRJNA715749	AMPLICON	SAMN19158330	SRX10890195	USA/MA-CDCBI-CRSP_3X2Q5OGFHVE34NOK/2021	Illumina NovaSeq 6000	PAIRED	PCR	VIRAL RNA	Severe acute respiratory syndrome coronavirus 2	Homo sapiens	ILLUMINA	2021-05-03	United States	North America	47	3565.32	3373	0.971006	106613709
SRR14546606	PRJNA715749	AMPLICON	SAMN19158331	SRX10890194	USA/MA-CDCBI-CRSP_3WUXVYULNSLX3YLA/2021	Illumina NovaSeq 6000	PAIRED	PCR	VIRAL RNA	Severe acute respiratory syndrome coronavirus 2	Homo sapiens	ILLUMINA	2021-05-03	United States	North America	42	3808.42	3594	0.985654	113883329
SRR14546607	PRJNA715749	AMPLICON	SAMN19158332	SRX10890193	USA/MA-CDCBI-CRSP_3WUDZWKZYI33DCSW/2021	Illumina NovaSeq 6000	PAIRED	PCR	VIRAL RNA	Severe acute respiratory syndrome coronavirus 2	Homo sapiens	ILLUMINA	2021-05-03	United States	North America	44	5016.56	5298	0.973748	150010285
SRR14546608	PRJNA715749	AMPLICON	SAMN19158333	SRX10890192	USA/MA-CDCBI-CRSP_3VCM2ZXVRQWU5C3C/2021	Illumina NovaSeq 6000	PAIRED	PCR	VIRAL RNA	Severe acute respiratory syndrome coronavirus 2	Homo sapiens	ILLUMINA	2021-05-03	United States	North America	43	3394.86	3149	0.994047	101516617
SRR14546609	PRJNA715749	AMPLICON	SAMN19158334	SRX10890191	USA/MA-CDCBI-CRSP_3V2UJ5XPYTCQO4M4/2021	Illumina NovaSeq 6000	PAIRED	PCR	VIRAL RNA	Severe acute respiratory syndrome coronavirus 2	Homo sapiens	ILLUMINA	2021-04-30	United States	North America	42	3582.48	3060	0.948166	107127033
SRR14546610	PRJNA715749	AMPLICON	SAMN19158335	SRX10890190	USA/MA-CDCBI-CRSP_3SD6CPHKCM3BQIQY/2021	Illumina NovaSeq 6000	PAIRED	PCR	VIRAL RNA	Severe acute respiratory syndrome coronavirus 2	Homo sapiens	ILLUMINA	2021-05-04	United States	North America	33	3168.77	2945	0.983647	94755828
SRR14546611	PRJNA715749	AMPLICON	SAMN19158336	SRX10890189	USA/MA-CDCBI-CRSP_3QQYDWTWY5NBNJOF/2021	Illumina NovaSeq 6000	PAIRED	PCR	VIRAL RNA	Severe acute respiratory syndrome coronavirus 2	Homo sapiens	ILLUMINA	2021-05-04	United States	North America	29	4944.35	5340	0.966023	147850990
SRR14546612	PRJNA715749	AMPLICON	SAMN19158337	SRX10890188	USA/MA-CDCBI-CRSP_3QQJVDUMTMLM74IF/2021	Illumina NovaSeq 6000	PAIRED	PCR	VIRAL RNA	Severe acute respiratory syndrome coronavirus 2	Homo sapiens	ILLUMINA	2021-05-01	United States	North America	53	2382.54	1345	0.916363	71245028
SRR14546613	PRJNA715749	AMPLICON	SAMN19158338	SRX10890187	USA/MA-CDCBI-CRSP_3PJAODUV5MXUN3ML/2021	Illumina NovaSeq 6000	PAIRED	PCR	VIRAL RNA	Severe acute respiratory syndrome coronavirus 2	Homo sapiens	ILLUMINA	2021-05-02	United States	North America	38	3781.86	3604	0.964117	113088944
SRR14546614	PRJNA715749	AMPLICON	SAMN19158339	SRX10890186	USA/MA-CDCBI-CRSP_3MSR7QCBS2OM2W5K/2021	Illumina NovaSeq 6000	PAIRED	PCR	VIRAL RNA	Severe acute respiratory syndrome coronavirus 2	Homo sapiens	ILLUMINA	2021-05-01	United States	North America	43	3207.63	3024	0.983814	95917885
SRR14546615	PRJNA715749	AMPLICON	SAMN19158340	SRX10890185	USA/MA-CDCBI-CRSP_3LUO3FI6BQINQ5LV/2021	Illumina NovaSeq 6000	PAIRED	PCR	VIRAL RNA	Severe acute respiratory syndrome coronavirus 2	Homo sapiens	ILLUMINA	2021-05-04	United States	North America	43	4110.86	4041	0.986155	122926904
SRR14546616	PRJNA715749	AMPLICON	SAMN19158341	SRX10890184	USA/MA-CDCBI-CRSP_3JEM4KGAMA6CKD6J/2021	Illumina NovaSeq 6000	PAIRED	PCR	VIRAL RNA	Severe acute respiratory syndrome coronavirus 2	Homo sapiens	ILLUMINA	2021-05-04	United States	North America	45	4389.01	4472	0.984383	131244601
SRR14546617	PRJNA715749	AMPLICON	SAMN19158342	SRX10890183	USA/MA-CDCBI-CRSP_3J33DVWNZZ6J2CSM/2021	Illumina NovaSeq 6000	PAIRED	PCR	VIRAL RNA	Severe acute respiratory syndrome coronavirus 2	Homo sapiens	ILLUMINA	2021-05-03	United States	North America	56	2864.42	2302	0.944587	85654659
SRR14546618	PRJNA715749	AMPLICON	SAMN19158343	SRX10890182	USA/MA-CDCBI-CRSP_3I3HNYWKDU5TTXCU/2021	Illumina NovaSeq 6000	PAIRED	PCR	VIRAL RNA	Severe acute respiratory syndrome coronavirus 2	Homo sapiens	ILLUMINA	2021-05-03	United States	North America	47	3869.19	3699	0.992342	115700445
SRR14546619	PRJNA715749	AMPLICON	SAMN19158344	SRX10890181	USA/MA-CDCBI-CRSP_3HLFG2VO4BX7LCFA/2021	Illumina NovaSeq 6000	PAIRED	PCR	VIRAL RNA	Severe acute respiratory syndrome coronavirus 2	Homo sapiens	ILLUMINA	2021-05-04	United States	North America	45	4271.09	4332	0.983781	127718449
SRR14546620	PRJNA715749	AMPLICON	SAMN19158345	SRX10890180	USA/MA-CDCBI-CRSP_3GAKS3I2KDF7YRKB/2021	Illumina NovaSeq 6000	PAIRED	PCR	VIRAL RNA	Severe acute respiratory syndrome coronavirus 2	Homo sapiens	ILLUMINA	2021-05-02	United States	North America	38	4242.14	4384	0.976859	126852777
SRR14546621	PRJNA715749	AMPLICON	SAMN19158346	SRX10890179	USA/MA-CDCBI-CRSP_3B7OFYFVPMI434EH/2021	Illumina NovaSeq 6000	PAIRED	PCR	VIRAL RNA	Severe acute respiratory syndrome coronavirus 2	Homo sapiens	ILLUMINA	2021-05-01	United States	North America	44	4402.09	4566	0.98358	131635619
SRR14546624	PRJNA715749	AMPLICON	SAMN19158349	SRX10890176	USA/MA-CDCBI-CRSP_2ZQ3G4C52CXA3X6I/2021	Illumina NovaSeq 6000	PAIRED	PCR	VIRAL RNA	Severe acute respiratory syndrome coronavirus 2	Homo sapiens	ILLUMINA	2021-05-04	United States	North America	47	3792.05	3583	0.975755	113393690
SRR14546625	PRJNA715749	AMPLICON	SAMN19158350	SRX10890175	USA/MA-CDCBI-CRSP_2WEIZTMYNSKIH32C/2021	Illumina NovaSeq 6000	PAIRED	PCR	VIRAL RNA	Severe acute respiratory syndrome coronavirus 2	Homo sapiens	ILLUMINA	2021-05-03	United States	North America	43	3331.03	3108	0.965054	99607812
SRR14546626	PRJNA715749	AMPLICON	SAMN19158351	SRX10890174	USA/MA-CDCBI-CRSP_2WEGGTLY2S4TKGVE/2021	Illumina NovaSeq 6000	PAIRED	PCR	VIRAL RNA	Severe acute respiratory syndrome coronavirus 2	Homo sapiens	ILLUMINA	2021-05-03	United States	North America	44	3820.86	3443	0.966826	114255155
SRR14546627	PRJNA715749	AMPLICON	SAMN19158352	SRX10890173	USA/MA-CDCBI-CRSP_2V55CTEU4RM6DTR3/2021	Illumina NovaSeq 6000	PAIRED	PCR	VIRAL RNA	Severe acute respiratory syndrome coronavirus 2	Homo sapiens	ILLUMINA	2021-05-01	United States	North America	32	4219.38	4198	0.97726	126172091
SRR14546628	PRJNA715749	AMPLICON	SAMN19158353	SRX10890172	USA/MA-CDCBI-CRSP_2TS7CZTDYQAZOYIZ/2021	Illumina NovaSeq 6000	PAIRED	PCR	VIRAL RNA	Severe acute respiratory syndrome coronavirus 2	Homo sapiens	ILLUMINA	2021-05-04	United States	North America	49	3872.49	3399	0.99057	115798953
SRR14546629	PRJNA715749	AMPLICON	SAMN19158354	SRX10890171	USA/MA-CDCBI-CRSP_2SR7TV7OKIVUL5QT/2021	Illumina NovaSeq 6000	PAIRED	PCR	VIRAL RNA	Severe acute respiratory syndrome coronavirus 2	Homo sapiens	ILLUMINA	2021-05-03	United States	North America	41	2941.18	2708	0.959201	87950134
SRR14546630	PRJNA715749	AMPLICON	SAMN19158355	SRX10890170	USA/MA-CDCBI-CRSP_2PDX6X5T4EVPBH7V/2021	Illumina NovaSeq 6000	PAIRED	PCR	VIRAL RNA	Severe acute respiratory syndrome coronavirus 2	Homo sapiens	ILLUMINA	2021-05-04	United States	North America	45	4085.39	4081	0.992409	122165453
SRR14546631	PRJNA715749	AMPLICON	SAMN19158356	SRX10890169	USA/MA-CDCBI-CRSP_2ONM4JIWV55ZHHPC/2021	Illumina NovaSeq 6000	PAIRED	PCR	VIRAL RNA	Severe acute respiratory syndrome coronavirus 2	Homo sapiens	ILLUMINA	2021-05-02	United States	North America	38	3183.44	2695	0.947631	95194407
SRR14546632	PRJNA715749	AMPLICON	SAMN19158357	SRX10890168	USA/MA-CDCBI-CRSP_2MYFWK56YFRBV4M4/2021	Illumina NovaSeq 6000	PAIRED	PCR	VIRAL RNA	Severe acute respiratory syndrome coronavirus 2	Homo sapiens	ILLUMINA	2021-05-04	United States	North America	44	4841.8	5239	0.984048	144784438
SRR14546633	PRJNA715749	AMPLICON	SAMN19158358	SRX10890167	USA/MA-CDCBI-CRSP_2KS6AKO5QTTOF42D/2021	Illumina NovaSeq 6000	PAIRED	PCR	VIRAL RNA	Severe acute respiratory syndrome coronavirus 2	Homo sapiens	ILLUMINA	2021-05-03	United States	North America	69	2996.31	2239	0.923085	89598648
SRR14546634	PRJNA715749	AMPLICON	SAMN19158359	SRX10890166	USA/MA-CDCBI-CRSP_2K2EVQJRKQD5ZIZS/2021	Illumina NovaSeq 6000	PAIRED	PCR	VIRAL RNA	Severe acute respiratory syndrome coronavirus 2	Homo sapiens	ILLUMINA	2021-05-03	United States	North America	35	3581.41	3348	0.960171	107094882
SRR14546635	PRJNA715749	AMPLICON	SAMN19158360	SRX10890165	USA/MA-CDCBI-CRSP_2H2DFR5Q75S2X3XQ/2021	Illumina NovaSeq 6000	PAIRED	PCR	VIRAL RNA	Severe acute respiratory syndrome coronavirus 2	Homo sapiens	ILLUMINA	2021-04-29	United States	North America	44	4299.73	4260	0.986657	128574969
SRR14546637	PRJNA715749	AMPLICON	SAMN19158362	SRX10890163	USA/MA-CDCBI-CRSP_2GAMNECPCKTMYRBV/2021	Illumina NovaSeq 6000	PAIRED	PCR	VIRAL RNA	Severe acute respiratory syndrome coronavirus 2	Homo sapiens	ILLUMINA	2021-05-03	United States	North America	49	4118.44	4022	0.988095	123153717
SRR14546638	PRJNA715749	AMPLICON	SAMN19158363	SRX10890162	USA/MA-CDCBI-CRSP_2FMDXBEU7ZNQGQYR/2021	Illumina NovaSeq 6000	PAIRED	PCR	VIRAL RNA	Severe acute respiratory syndrome coronavirus 2	Homo sapiens	ILLUMINA	2021-05-02	United States	North America	43	4571.42	4734	0.985988	136699229
SRR14546639	PRJNA715749	AMPLICON	SAMN19158364	SRX10890161	USA/MA-CDCBI-CRSP_2E45UPRQ4IMQTHWZ/2021	Illumina NovaSeq 6000	PAIRED	PCR	VIRAL RNA	Severe acute respiratory syndrome coronavirus 2	Homo sapiens	ILLUMINA	2021-05-04	United States	North America	46	4055.08	3898	0.962947	121259108
SRR14546641	PRJNA715749	AMPLICON	SAMN19158366	SRX10890159	USA/MA-CDCBI-CRSP_25GSPPHAH5FDEW7A/2021	Illumina NovaSeq 6000	PAIRED	PCR	VIRAL RNA	Severe acute respiratory syndrome coronavirus 2	Homo sapiens	ILLUMINA	2021-04-29	United States	North America	45	4248.86	4385	0.976859	127053513
SRR14546642	PRJNA715749	AMPLICON	SAMN19158367	SRX10890158	USA/MA-CDCBI-CRSP_23QSJTQBCUL6GL62/2021	Illumina NovaSeq 6000	PAIRED	PCR	VIRAL RNA	Severe acute respiratory syndrome coronavirus 2	Homo sapiens	ILLUMINA	2021-05-04	United States	North America	44	3945	3854	0.970438	117967452
SRR14546643	PRJNA715749	AMPLICON	SAMN19158368	SRX10890157	USA/CT-CDCBI-CRSP_Y4YGQB27TXE7AR2G/2021	Illumina NovaSeq 6000	PAIRED	PCR	VIRAL RNA	Severe acute respiratory syndrome coronavirus 2	Homo sapiens	ILLUMINA	2021-05-01	United States	North America	47	3294.35	2756	0.911012	98510823
SRR14546644	PRJNA715749	AMPLICON	SAMN19158369	SRX10890156	USA/CT-CDCBI-CRSP_RXGRU2THEC3ONUCZ/2021	Illumina NovaSeq 6000	PAIRED	PCR	VIRAL RNA	Severe acute respiratory syndrome coronavirus 2	Homo sapiens	ILLUMINA	2021-05-02	United States	North America	38	3766.55	3618	0.98134	112631197
SRR14546645	PRJNA715749	AMPLICON	SAMN19158370	SRX10890155	USA/CT-CDCBI-CRSP_PXPM6DHYK6JF3S3I/2021	Illumina NovaSeq 6000	PAIRED	PCR	VIRAL RNA	Severe acute respiratory syndrome coronavirus 2	Homo sapiens	ILLUMINA	2021-05-03	United States	North America	47	4459.15	4495	0.988964	133341989
SRR14546646	PRJNA715749	AMPLICON	SAMN19158371	SRX10890154	USA/CT-CDCBI-CRSP_MR3FLH7YWXBVBNU6/2021	Illumina NovaSeq 6000	PAIRED	PCR	VIRAL RNA	Severe acute respiratory syndrome coronavirus 2	Homo sapiens	ILLUMINA	2021-05-04	United States	North America	38	3561.07	3311	0.989834	106486784
SRR14546647	PRJNA715749	AMPLICON	SAMN19158372	SRX10890153	USA/CT-CDCBI-CRSP_I3TH6ABZLLHDCPYD/2021	Illumina NovaSeq 6000	PAIRED	PCR	VIRAL RNA	Severe acute respiratory syndrome coronavirus 2	Homo sapiens	ILLUMINA	2021-05-04	United States	North America	45	3789.41	3662	0.968331	113314583
SRR14546648	PRJNA715749	AMPLICON	SAMN19158373	SRX10890152	USA/CT-CDCBI-CRSP_I3QU4V7WP62QDSQ6/2021	Illumina NovaSeq 6000	PAIRED	PCR	VIRAL RNA	Severe acute respiratory syndrome coronavirus 2	Homo sapiens	ILLUMINA	2021-05-03	United States	North America	46	3995.31	3990	0.983513	119471813
SRR14546649	PRJNA715749	AMPLICON	SAMN19158374	SRX10890151	USA/CT-CDCBI-CRSP_I2KMHFOK6Q2PHODR/2021	Illumina NovaSeq 6000	PAIRED	PCR	VIRAL RNA	Severe acute respiratory syndrome coronavirus 2	Homo sapiens	ILLUMINA	2021-05-02	United States	North America	44	4127.72	4196	0.974116	123431257
SRR14546650	PRJNA715749	AMPLICON	SAMN19158375	SRX10890150	USA/CT-CDCBI-CRSP_GLMBYUACDONOZBRJ/2021	Illumina NovaSeq 6000	PAIRED	PCR	VIRAL RNA	Severe acute respiratory syndrome coronavirus 2	Homo sapiens	ILLUMINA	2021-05-04	United States	North America	42	4035.19	3945	0.961208	120664301
SRR14546651	PRJNA715749	AMPLICON	SAMN19158376	SRX10890149	USA/CT-CDCBI-CRSP_FZUPJWSNSKPNTYXW/2021	Illumina NovaSeq 6000	PAIRED	PCR	VIRAL RNA	Severe acute respiratory syndrome coronavirus 2	Homo sapiens	ILLUMINA	2021-05-03	United States	North America	39	3351.35	3093	0.983781	100215537
SRR14546652	PRJNA715749	AMPLICON	SAMN19158377	SRX10890148	USA/CT-CDCBI-CRSP_C7C2Z4NOWUCCV45W/2021	Illumina NovaSeq 6000	PAIRED	PCR	VIRAL RNA	Severe acute respiratory syndrome coronavirus 2	Homo sapiens	ILLUMINA	2021-05-03	United States	North America	41	3701.78	3422	0.96793	110694203
SRR14546653	PRJNA715749	AMPLICON	SAMN19158378	SRX10890147	USA/CT-CDCBI-CRSP_C3MSY6G5AC6TCSV5/2021	Illumina NovaSeq 6000	PAIRED	PCR	VIRAL RNA	Severe acute respiratory syndrome coronavirus 2	Homo sapiens	ILLUMINA	2021-05-04	United States	North America	39	4667.11	4667	0.991974	139560653
SRR14546655	PRJNA715749	AMPLICON	SAMN19157664	SRX10890145	USA/NH-CDCBI-CRSP_2HCTETU2CA6BWLBL/2021	Illumina NovaSeq 6000	PAIRED	PCR	VIRAL RNA	Severe acute respiratory syndrome coronavirus 2	Homo sapiens	ILLUMINA	2021-05-03	United States	North America	50	3314.82	2767	0.952246	99123032
SRR14546657	PRJNA715749	AMPLICON	SAMN19157666	SRX10890143	USA/ME-CDCBI-CRSP_QAIAH3RIMLXWS5OV/2021	Illumina NovaSeq 6000	PAIRED	PCR	VIRAL RNA	Severe acute respiratory syndrome coronavirus 2	Homo sapiens	ILLUMINA	2021-05-03	United States	North America	48	4480.39	4409	0.988195	133977243
SRR14546658	PRJNA715749	AMPLICON	SAMN19157667	SRX10890142	USA/ME-CDCBI-CRSP_PID5MC56JKIEIJYA/2021	Illumina NovaSeq 6000	PAIRED	PCR	VIRAL RNA	Severe acute respiratory syndrome coronavirus 2	Homo sapiens	ILLUMINA	2021-05-03	United States	North America	43	3761.36	3595	0.997325	112475998
SRR14546659	PRJNA715749	AMPLICON	SAMN19157668	SRX10890141	USA/ME-CDCBI-CRSP_JXS4KUB4I6JBPE4I/2021	Illumina NovaSeq 6000	PAIRED	PCR	VIRAL RNA	Severe acute respiratory syndrome coronavirus 2	Homo sapiens	ILLUMINA	2021-05-03	United States	North America	33	4033.42	3995	0.998261	120611307
SRR14546660	PRJNA715749	AMPLICON	SAMN19157669	SRX10890140	USA/ME-CDCBI-CRSP_FXJNTI2KL5XGPFA5/2021	Illumina NovaSeq 6000	PAIRED	PCR	VIRAL RNA	Severe acute respiratory syndrome coronavirus 2	Homo sapiens	ILLUMINA	2021-05-03	United States	North America	51	3683.79	3291	0.978096	110156512
SRR14546661	PRJNA715749	AMPLICON	SAMN19157670	SRX10890139	USA/ME-CDCBI-CRSP_BL2IIERTNDEDOEFF/2021	Illumina NovaSeq 6000	PAIRED	PCR	VIRAL RNA	Severe acute respiratory syndrome coronavirus 2	Homo sapiens	ILLUMINA	2021-05-04	United States	North America	31	4018.17	3930	0.996388	120155394
SRR14546662	PRJNA715749	AMPLICON	SAMN19157671	SRX10890138	USA/ME-CDCBI-CRSP_5GMZHLYJNVX2NHI7/2021	Illumina NovaSeq 6000	PAIRED	PCR	VIRAL RNA	Severe acute respiratory syndrome coronavirus 2	Homo sapiens	ILLUMINA	2021-05-04	United States	North America	41	3744.25	3552	0.986824	111964200
SRR14546663	PRJNA715749	AMPLICON	SAMN19157672	SRX10890137	USA/MA-CDCBI-CRSP_ZZFHVOD4HPDSWLH6/2021	Illumina NovaSeq 6000	PAIRED	PCR	VIRAL RNA	Severe acute respiratory syndrome coronavirus 2	Homo sapiens	ILLUMINA	2021-05-03	United States	North America	33	3367.9	3194	0.984985	100710178
SRR14546664	PRJNA715749	AMPLICON	SAMN19157673	SRX10890136	USA/MA-CDCBI-CRSP_ZVVUBUJUAD25LQPO/2021	Illumina NovaSeq 6000	PAIRED	PCR	VIRAL RNA	Severe acute respiratory syndrome coronavirus 2	Homo sapiens	ILLUMINA	2021-05-03	United States	North America	43	2926.63	2682	0.961342	87514877
SRR14546665	PRJNA715749	AMPLICON	SAMN19157674	SRX10890135	USA/MA-CDCBI-CRSP_ZUJ6CLC4E2N2EME4/2021	Illumina NovaSeq 6000	PAIRED	PCR	VIRAL RNA	Severe acute respiratory syndrome coronavirus 2	Homo sapiens	ILLUMINA	2021-05-04	United States	North America	44	3248.73	2871	0.991038	97146681
SRR14546666	PRJNA715749	AMPLICON	SAMN19157675	SRX10890134	USA/MA-CDCBI-CRSP_ZUHYZZCKB6VVRV5S/2021	Illumina NovaSeq 6000	PAIRED	PCR	VIRAL RNA	Severe acute respiratory syndrome coronavirus 2	Homo sapiens	ILLUMINA	2021-05-04	United States	North America	37	2193.01	1520	0.922917	65577696
SRR14546667	PRJNA715749	AMPLICON	SAMN19157676	SRX10890133	USA/MA-CDCBI-CRSP_ZTIHV6OAFHWF4IXD/2021	Illumina NovaSeq 6000	PAIRED	PCR	VIRAL RNA	Severe acute respiratory syndrome coronavirus 2	Homo sapiens	ILLUMINA	2021-05-03	United States	North America	42	4247.22	4227	0.993312	127004723
SRR14546668	PRJNA715749	AMPLICON	SAMN19157677	SRX10890132	USA/MA-CDCBI-CRSP_ZQVX6LJZFDXX2MQ2/2021	Illumina NovaSeq 6000	PAIRED	PCR	VIRAL RNA	Severe acute respiratory syndrome coronavirus 2	Homo sapiens	ILLUMINA	2021-05-04	United States	North America	41	3607.84	3316	0.98445	107885104
SRR14546669	PRJNA715749	AMPLICON	SAMN19157678	SRX10890131	USA/MA-CDCBI-CRSP_ZPPJE7SAYU7BCT3L/2021	Illumina NovaSeq 6000	PAIRED	PCR	VIRAL RNA	Severe acute respiratory syndrome coronavirus 2	Homo sapiens	ILLUMINA	2021-05-04	United States	North America	43	3386.16	3258	0.972076	101256195
SRR14546670	PRJNA715749	AMPLICON	SAMN19157679	SRX10890130	USA/MA-CDCBI-CRSP_ZNEG22TTYIU5HTSJ/2021	Illumina NovaSeq 6000	PAIRED	PCR	VIRAL RNA	Severe acute respiratory syndrome coronavirus 2	Homo sapiens	ILLUMINA	2021-05-01	United States	North America	30	3300.21	2803	0.956861	98686142
SRR14546671	PRJNA715749	AMPLICON	SAMN19157680	SRX10890129	USA/MA-CDCBI-CRSP_ZMLFDYTQOA4DW3PA/2021	Illumina NovaSeq 6000	PAIRED	PCR	VIRAL RNA	Severe acute respiratory syndrome coronavirus 2	Homo sapiens	ILLUMINA	2021-05-03	United States	North America	44	4173.69	4092	0.991807	124805999
SRR14546672	PRJNA715749	AMPLICON	SAMN19157681	SRX10890128	USA/MA-CDCBI-CRSP_ZKP676GTLUOE72NB/2021	Illumina NovaSeq 6000	PAIRED	PCR	VIRAL RNA	Severe acute respiratory syndrome coronavirus 2	Homo sapiens	ILLUMINA	2021-05-03	United States	North America	33	2953.09	2724	0.985085	88306151
SRR14546673	PRJNA715749	AMPLICON	SAMN19157682	SRX10890127	USA/MA-CDCBI-CRSP_ZKDLU4N3ZYRAHMD4/2021	Illumina NovaSeq 6000	PAIRED	PCR	VIRAL RNA	Severe acute respiratory syndrome coronavirus 2	Homo sapiens	ILLUMINA	2021-05-04	United States	North America	44	3526.62	3343	0.995586	105456564
SRR14546674	PRJNA715749	AMPLICON	SAMN19157683	SRX10890126	USA/MA-CDCBI-CRSP_ZHL3DJL337PREEME/2021	Illumina NovaSeq 6000	PAIRED	PCR	VIRAL RNA	Severe acute respiratory syndrome coronavirus 2	Homo sapiens	ILLUMINA	2021-05-03	United States	North America	40	3926.27	3879	0.962044	117407186
SRR14546675	PRJNA715749	AMPLICON	SAMN19157684	SRX10890125	USA/MA-CDCBI-CRSP_ZFXVUNAOKWTTEYTH/2021	Illumina NovaSeq 6000	PAIRED	PCR	VIRAL RNA	Severe acute respiratory syndrome coronavirus 2	Homo sapiens	ILLUMINA	2021-05-04	United States	North America	43	2975.42	2748	0.964084	88973844
SRR14546676	PRJNA715749	AMPLICON	SAMN19157685	SRX10890124	USA/MA-CDCBI-CRSP_ZE4XXP26RRBUBZM4/2021	Illumina NovaSeq 6000	PAIRED	PCR	VIRAL RNA	Severe acute respiratory syndrome coronavirus 2	Homo sapiens	ILLUMINA	2021-05-02	United States	North America	44	3652.06	3509	0.974986	109207627
SRR14546677	PRJNA715749	AMPLICON	SAMN19157686	SRX10890123	USA/MA-CDCBI-CRSP_ZCHIVUEGCFYUMLYH/2021	Illumina NovaSeq 6000	PAIRED	PCR	VIRAL RNA	Severe acute respiratory syndrome coronavirus 2	Homo sapiens	ILLUMINA	2021-05-04	United States	North America	44	2621.43	2324	0.991439	78388494
SRR14546678	PRJNA715749	AMPLICON	SAMN19158379	SRX10890122	USA/CT-CDCBI-CRSP_5A6KVXWDL22LRBKH/2021	Illumina NovaSeq 6000	PAIRED	PCR	VIRAL RNA	Severe acute respiratory syndrome coronavirus 2	Homo sapiens	ILLUMINA	2021-05-03	United States	North America	33	3312.29	2875	0.938902	99047392
SRR14546679	PRJNA715749	AMPLICON	SAMN19158380	SRX10890121	USA/CT-CDCBI-CRSP_2ZBRJSMILRQQTC37/2021	Illumina NovaSeq 6000	PAIRED	PCR	VIRAL RNA	Severe acute respiratory syndrome coronavirus 2	Homo sapiens	ILLUMINA	2021-05-01	United States	North America	49	3468.3	2716	0.921245	103712564
SRR14546680	PRJNA715749	AMPLICON	SAMN19158381	SRX10890120	USA/CT-CDCBI-CRSP_2GE4CKW3P4R3C3WM/2021	Illumina NovaSeq 6000	PAIRED	PCR	VIRAL RNA	Severe acute respiratory syndrome coronavirus 2	Homo sapiens	ILLUMINA	2021-05-03	United States	North America	37	4325.28	4266	0.979734	129338800
SRR14546682	PRJNA715749	AMPLICON	SAMN19157688	SRX10890118	USA/MA-CDCBI-CRSP_Z3ZQ5PS34MOL4RVS/2021	Illumina NovaSeq 6000	PAIRED	PCR	VIRAL RNA	Severe acute respiratory syndrome coronavirus 2	Homo sapiens	ILLUMINA	2021-05-04	United States	North America	37	4051.12	3905	0.988864	121140769
SRR14546683	PRJNA715749	AMPLICON	SAMN19157689	SRX10890117	USA/MA-CDCBI-CRSP_Z2QDT3OZSZUQRVR7/2021	Illumina NovaSeq 6000	PAIRED	PCR	VIRAL RNA	Severe acute respiratory syndrome coronavirus 2	Homo sapiens	ILLUMINA	2021-05-02	United States	North America	36	3187.06	2937	0.991472	95302752
SRR14546684	PRJNA715749	AMPLICON	SAMN19157690	SRX10890116	USA/MA-CDCBI-CRSP_YXTEJ6RTJYFCSLLC/2021	Illumina NovaSeq 6000	PAIRED	PCR	VIRAL RNA	Severe acute respiratory syndrome coronavirus 2	Homo sapiens	ILLUMINA	2021-05-03	United States	North America	47	3332.6	3198	0.988964	99654598
SRR14546685	PRJNA715749	AMPLICON	SAMN19157691	SRX10890115	USA/MA-CDCBI-CRSP_YWCH2LW534RI7CP2/2021	Illumina NovaSeq 6000	PAIRED	PCR	VIRAL RNA	Severe acute respiratory syndrome coronavirus 2	Homo sapiens	ILLUMINA	2021-05-04	United States	North America	36	3872.16	3692	0.991439	115789229
SRR14546686	PRJNA715749	AMPLICON	SAMN19157692	SRX10890114	USA/MA-CDCBI-CRSP_YW2OFPOGY4IQG4VB/2021	Illumina NovaSeq 6000	PAIRED	PCR	VIRAL RNA	Severe acute respiratory syndrome coronavirus 2	Homo sapiens	ILLUMINA	2021-04-30	United States	North America	51	4985.49	5341	0.983313	149081027
SRR14546687	PRJNA715749	AMPLICON	SAMN19157693	SRX10890113	USA/MA-CDCBI-CRSP_YUJLXCJN7SGJYWDV/2021	Illumina NovaSeq 6000	PAIRED	PCR	VIRAL RNA	Severe acute respiratory syndrome coronavirus 2	Homo sapiens	ILLUMINA	2021-05-02	United States	North America	44	4018.98	3777	0.971742	120179440
SRR14546688	PRJNA715749	AMPLICON	SAMN19157694	SRX10890112	USA/MA-CDCBI-CRSP_YUGAEDDGLJA62D7W/2021	Illumina NovaSeq 6000	PAIRED	PCR	VIRAL RNA	Severe acute respiratory syndrome coronavirus 2	Homo sapiens	ILLUMINA	2021-05-04	United States	North America	47	3795.18	3622	0.984182	113487301
SRR14546690	PRJNA715749	AMPLICON	SAMN19157696	SRX10890110	USA/MA-CDCBI-CRSP_YQFPDRVLCLYGI2CZ/2021	Illumina NovaSeq 6000	PAIRED	PCR	VIRAL RNA	Severe acute respiratory syndrome coronavirus 2	Homo sapiens	ILLUMINA	2021-05-03	United States	North America	43	3750.48	3747	0.970471	112150747
SRR14546691	PRJNA715749	AMPLICON	SAMN19157697	SRX10890109	USA/MA-CDCBI-CRSP_YPBQBZZ7YUZHBOHK/2021	Illumina NovaSeq 6000	PAIRED	PCR	VIRAL RNA	Severe acute respiratory syndrome coronavirus 2	Homo sapiens	ILLUMINA	2021-05-02	United States	North America	42	4192.01	4223	0.969301	125353701
SRR14546692	PRJNA715749	AMPLICON	SAMN19157698	SRX10890108	USA/MA-CDCBI-CRSP_YN56EX5IQYSXHXPI/2021	Illumina NovaSeq 6000	PAIRED	PCR	VIRAL RNA	Severe acute respiratory syndrome coronavirus 2	Homo sapiens	ILLUMINA	2021-05-02	United States	North America	51	2529.4	1575	0.915828	75636697
SRR14546693	PRJNA715749	AMPLICON	SAMN19157699	SRX10890107	USA/MA-CDCBI-CRSP_YKNQWLNC4ZLSDDUZ/2021	Illumina NovaSeq 6000	PAIRED	PCR	VIRAL RNA	Severe acute respiratory syndrome coronavirus 2	Homo sapiens	ILLUMINA	2021-05-03	United States	North America	45	4180.25	4162	0.965121	125001932
SRR14546694	PRJNA715749	AMPLICON	SAMN19157700	SRX10890106	USA/MA-CDCBI-CRSP_YKMKO3HHG3CNCVCL/2021	Illumina NovaSeq 6000	PAIRED	PCR	VIRAL RNA	Severe acute respiratory syndrome coronavirus 2	Homo sapiens	ILLUMINA	2021-05-03	United States	North America	43	4693.48	5113	0.987225	140349183
SRR14546695	PRJNA715749	AMPLICON	SAMN19157701	SRX10890105	USA/MA-CDCBI-CRSP_YHXZDPBRERVAZQG3/2021	Illumina NovaSeq 6000	PAIRED	PCR	VIRAL RNA	Severe acute respiratory syndrome coronavirus 2	Homo sapiens	ILLUMINA	2021-05-02	United States	North America	34	4295.81	4355	0.990971	128457725
SRR14546697	PRJNA715749	AMPLICON	SAMN19157703	SRX10890103	USA/MA-CDCBI-CRSP_YESOVTC444TG45HX/2021	Illumina NovaSeq 6000	PAIRED	PCR	VIRAL RNA	Severe acute respiratory syndrome coronavirus 2	Homo sapiens	ILLUMINA	2021-05-04	United States	North America	44	4118.74	4102	0.979367	123162628
SRR14546698	PRJNA715749	AMPLICON	SAMN19157704	SRX10890102	USA/MA-CDCBI-CRSP_YBLXH4SFZ3DF43U2/2021	Illumina NovaSeq 6000	PAIRED	PCR	VIRAL RNA	Severe acute respiratory syndrome coronavirus 2	Homo sapiens	ILLUMINA	2021-05-03	United States	North America	42	3946.53	3671	0.956927	118013174
SRR14546699	PRJNA715749	AMPLICON	SAMN19157705	SRX10890101	USA/MA-CDCBI-CRSP_Y65IKADCASKQQELY/2021	Illumina NovaSeq 6000	PAIRED	PCR	VIRAL RNA	Severe acute respiratory syndrome coronavirus 2	Homo sapiens	ILLUMINA	2021-05-03	United States	North America	48	4312.55	4276	0.984316	128958119
SRR14546700	PRJNA715749	AMPLICON	SAMN19157706	SRX10890100	USA/MA-CDCBI-CRSP_Y5GUFBV5FAF4YOG6/2021	Illumina NovaSeq 6000	PAIRED	PCR	VIRAL RNA	Severe acute respiratory syndrome coronavirus 2	Homo sapiens	ILLUMINA	2021-05-03	United States	North America	66	3145.61	2551	0.955523	94063267
SRR14546701	PRJNA715749	AMPLICON	SAMN19157707	SRX10890099	USA/MA-CDCBI-CRSP_Y4JKUOZLKE5NBNZF/2021	Illumina NovaSeq 6000	PAIRED	PCR	VIRAL RNA	Severe acute respiratory syndrome coronavirus 2	Homo sapiens	ILLUMINA	2021-04-30	United States	North America	42	2929.53	2381	0.92994	87601745
SRR14546702	PRJNA715749	AMPLICON	SAMN19157708	SRX10890098	USA/MA-CDCBI-CRSP_Y33BRDARVONQNSTI/2021	Illumina NovaSeq 6000	PAIRED	PCR	VIRAL RNA	Severe acute respiratory syndrome coronavirus 2	Homo sapiens	ILLUMINA	2021-05-02	United States	North America	44	2663.76	2439	0.963315	79654322
SRR14546703	PRJNA715749	AMPLICON	SAMN19157709	SRX10890097	USA/MA-CDCBI-CRSP_XZNO7ZUB3FW5IPFN/2021	Illumina NovaSeq 6000	PAIRED	PCR	VIRAL RNA	Severe acute respiratory syndrome coronavirus 2	Homo sapiens	ILLUMINA	2021-05-02	United States	North America	43	3644.4	3551	0.982945	108978423
SRR14546705	PRJNA715749	AMPLICON	SAMN19157711	SRX10890095	USA/MA-CDCBI-CRSP_XY3BGQ557ETJH332/2021	Illumina NovaSeq 6000	PAIRED	PCR	VIRAL RNA	Severe acute respiratory syndrome coronavirus 2	Homo sapiens	ILLUMINA	2021-05-03	United States	North America	49	3635.84	3407	0.99475	108722566
SRR14546706	PRJNA715749	AMPLICON	SAMN19157712	SRX10890094	USA/MA-CDCBI-CRSP_XTX7GENG76CQ5WMN/2021	Illumina NovaSeq 6000	PAIRED	PCR	VIRAL RNA	Severe acute respiratory syndrome coronavirus 2	Homo sapiens	ILLUMINA	2021-05-04	United States	North America	46	3296.9	2854	0.97522	98587117
SRR14546707	PRJNA715749	AMPLICON	SAMN19157713	SRX10890093	USA/MA-CDCBI-CRSP_XTSOZSOAKJH5YANP/2021	Illumina NovaSeq 6000	PAIRED	PCR	VIRAL RNA	Severe acute respiratory syndrome coronavirus 2	Homo sapiens	ILLUMINA	2021-05-01	United States	North America	39	3525.29	3352	0.959803	105416748
SRR14546708	PRJNA715749	AMPLICON	SAMN19157714	SRX10890092	USA/MA-CDCBI-CRSP_XSC2JI5GT2KSTGVK/2021	Illumina NovaSeq 6000	PAIRED	PCR	VIRAL RNA	Severe acute respiratory syndrome coronavirus 2	Homo sapiens	ILLUMINA	2021-05-02	United States	North America	38	3423	3187	0.955188	102358072
SRR14546710	PRJNA715749	AMPLICON	SAMN19157716	SRX10890090	USA/MA-CDCBI-CRSP_XOIXO2ZQB53TPYXP/2021	Illumina NovaSeq 6000	PAIRED	PCR	VIRAL RNA	Severe acute respiratory syndrome coronavirus 2	Homo sapiens	ILLUMINA	2021-05-03	United States	North America	46	3330.05	2942	0.991439	99578441
SRR14546711	PRJNA715749	AMPLICON	SAMN19157717	SRX10890089	USA/MA-CDCBI-CRSP_XNQ7IB4NHWACIFNS/2021	Illumina NovaSeq 6000	PAIRED	PCR	VIRAL RNA	Severe acute respiratory syndrome coronavirus 2	Homo sapiens	ILLUMINA	2021-05-04	United States	North America	42	3825.48	3452	0.967328	114393220
SRR14546712	PRJNA715749	AMPLICON	SAMN19157718	SRX10890088	USA/MA-CDCBI-CRSP_XJTXSEQFTUN5SXKS/2021	Illumina NovaSeq 6000	PAIRED	PCR	VIRAL RNA	Severe acute respiratory syndrome coronavirus 2	Homo sapiens	ILLUMINA	2021-05-04	United States	North America	48	3451.26	3245	0.996188	103203137
SRR14546713	PRJNA715749	AMPLICON	SAMN19157719	SRX10890087	USA/MA-CDCBI-CRSP_XID2MWD57XAYO7XE/2021	Illumina NovaSeq 6000	PAIRED	PCR	VIRAL RNA	Severe acute respiratory syndrome coronavirus 2	Homo sapiens	ILLUMINA	2021-05-03	United States	North America	46	4576.52	4672	0.985453	136851529
SRR14546715	PRJNA715749	AMPLICON	SAMN19157721	SRX10890085	USA/MA-CDCBI-CRSP_XD7ZC7WWXTPWQDK2/2021	Illumina NovaSeq 6000	PAIRED	PCR	VIRAL RNA	Severe acute respiratory syndrome coronavirus 2	Homo sapiens	ILLUMINA	2021-05-01	United States	North America	36	2881.82	2644	0.977059	86175038
SRR14546716	PRJNA715749	AMPLICON	SAMN19157722	SRX10890084	USA/MA-CDCBI-CRSP_XAL3R6OZCV2U6IJW/2021	Illumina NovaSeq 6000	PAIRED	PCR	VIRAL RNA	Severe acute respiratory syndrome coronavirus 2	Homo sapiens	ILLUMINA	2021-05-04	United States	North America	30	4303.94	4242	0.983279	128700841
SRR14546717	PRJNA715749	AMPLICON	SAMN19157723	SRX10890083	USA/MA-CDCBI-CRSP_XAEYA5KQEWUJWUKB/2021	Illumina NovaSeq 6000	PAIRED	PCR	VIRAL RNA	Severe acute respiratory syndrome coronavirus 2	Homo sapiens	ILLUMINA	2021-05-02	United States	North America	57	2756.29	2072	0.918202	82421224
SRR14546718	PRJNA715749	AMPLICON	SAMN19157724	SRX10890082	USA/MA-CDCBI-CRSP_X7QYV5TQON344JIM/2021	Illumina NovaSeq 6000	PAIRED	PCR	VIRAL RNA	Severe acute respiratory syndrome coronavirus 2	Homo sapiens	ILLUMINA	2021-05-03	United States	North America	47	4130.81	4102	0.995719	123523498
SRR14546719	PRJNA715749	AMPLICON	SAMN19157725	SRX10890081	USA/MA-CDCBI-CRSP_X5WIR4WK4Z6ZTCSN/2021	Illumina NovaSeq 6000	PAIRED	PCR	VIRAL RNA	Severe acute respiratory syndrome coronavirus 2	Homo sapiens	ILLUMINA	2021-05-03	United States	North America	49	2884.74	2358	0.964552	86262368
SRR14546720	PRJNA715749	AMPLICON	SAMN19157726	SRX10890080	USA/MA-CDCBI-CRSP_X5MQWMINOUF7HCT7/2021	Illumina NovaSeq 6000	PAIRED	PCR	VIRAL RNA	Severe acute respiratory syndrome coronavirus 2	Homo sapiens	ILLUMINA	2021-05-03	United States	North America	34	4765.77	4886	0.995954	142510842
SRR14546721	PRJNA715749	AMPLICON	SAMN19157727	SRX10890079	USA/MA-CDCBI-CRSP_X4BLSN7ZNHCWND3M/2021	Illumina NovaSeq 6000	PAIRED	PCR	VIRAL RNA	Severe acute respiratory syndrome coronavirus 2	Homo sapiens	ILLUMINA	2021-05-03	United States	North America	48	3129.13	2440	0.942648	93570501
SRR14546723	PRJNA715749	AMPLICON	SAMN19157729	SRX10890077	USA/MA-CDCBI-CRSP_WZF3BDNGAPHLJ3HO/2021	Illumina NovaSeq 6000	PAIRED	PCR	VIRAL RNA	Severe acute respiratory syndrome coronavirus 2	Homo sapiens	ILLUMINA	2021-05-03	United States	North America	46	4066.84	3861	0.98562	121610702
SRR14546724	PRJNA715749	AMPLICON	SAMN19157730	SRX10890076	USA/MA-CDCBI-CRSP_WU7UYRVNFBUT4T5D/2021	Illumina NovaSeq 6000	PAIRED	PCR	VIRAL RNA	Severe acute respiratory syndrome coronavirus 2	Homo sapiens	ILLUMINA	2021-05-04	United States	North America	41	3227.07	3090	0.961141	96499200
SRR14546726	PRJNA715749	AMPLICON	SAMN19157732	SRX10890074	USA/MA-CDCBI-CRSP_WPQ724UIDMIPRHR3/2021	Illumina NovaSeq 6000	PAIRED	PCR	VIRAL RNA	Severe acute respiratory syndrome coronavirus 2	Homo sapiens	ILLUMINA	2021-05-01	United States	North America	44	4393.05	4579	0.968264	131365237
SRR14546727	PRJNA715749	AMPLICON	SAMN19157733	SRX10890073	USA/MA-CDCBI-CRSP_WOOXKL7I73RYH3D3/2021	Illumina NovaSeq 6000	PAIRED	PCR	VIRAL RNA	Severe acute respiratory syndrome coronavirus 2	Homo sapiens	ILLUMINA	2021-05-04	United States	North America	46	3609.1	3436	0.996355	107922818
SRR14546729	PRJNA715749	AMPLICON	SAMN19157735	SRX10890071	USA/MA-CDCBI-CRSP_WIHH4667OZWLCDJT/2021	Illumina NovaSeq 6000	PAIRED	PCR	VIRAL RNA	Severe acute respiratory syndrome coronavirus 2	Homo sapiens	ILLUMINA	2021-05-02	United States	North America	44	3851.34	3793	0.973983	115166654
SRR14546730	PRJNA715749	AMPLICON	SAMN19157736	SRX10890070	USA/MA-CDCBI-CRSP_WH5VL4G3VRHDAOJW/2021	Illumina NovaSeq 6000	PAIRED	PCR	VIRAL RNA	Severe acute respiratory syndrome coronavirus 2	Homo sapiens	ILLUMINA	2021-05-04	United States	North America	48	3980.65	3614	0.976424	119033271
SRR14546731	PRJNA715749	AMPLICON	SAMN19157737	SRX10890069	USA/MA-CDCBI-CRSP_WGOVRR7V2PHQYITW/2021	Illumina NovaSeq 6000	PAIRED	PCR	VIRAL RNA	Severe acute respiratory syndrome coronavirus 2	Homo sapiens	ILLUMINA	2021-05-03	United States	North America	33	4381.32	4311	0.99893	131014497
SRR14546732	PRJNA715749	AMPLICON	SAMN19157738	SRX10890068	USA/MA-CDCBI-CRSP_WDBZFN4DFQUBQL2H/2021	Illumina NovaSeq 6000	PAIRED	PCR	VIRAL RNA	Severe acute respiratory syndrome coronavirus 2	Homo sapiens	ILLUMINA	2021-05-03	United States	North America	42	3893.9	3542	0.972946	116439294
SRR14546733	PRJNA715749	AMPLICON	SAMN19157739	SRX10890067	USA/MA-CDCBI-CRSP_WBVIBT2CYK7FOEAF/2021	Illumina NovaSeq 6000	PAIRED	PCR	VIRAL RNA	Severe acute respiratory syndrome coronavirus 2	Homo sapiens	ILLUMINA	2021-05-04	United States	North America	46	1792.87	1609	0.991807	53612108
SRR14546735	PRJNA715749	AMPLICON	SAMN19157741	SRX10890065	USA/MA-CDCBI-CRSP_W6PSU5ADMK3LPZKJ/2021	Illumina NovaSeq 6000	PAIRED	PCR	VIRAL RNA	Severe acute respiratory syndrome coronavirus 2	Homo sapiens	ILLUMINA	2021-05-04	United States	North America	42	4121.73	4121	0.968933	123251977
SRR14546736	PRJNA715749	AMPLICON	SAMN19157742	SRX10890064	USA/MA-CDCBI-CRSP_W5SJRWO4WEIXUK3O/2021	Illumina NovaSeq 6000	PAIRED	PCR	VIRAL RNA	Severe acute respiratory syndrome coronavirus 2	Homo sapiens	ILLUMINA	2021-05-01	United States	North America	48	3633.89	3423	0.978731	108664152
SRR14546737	PRJNA715749	AMPLICON	SAMN19157743	SRX10890063	USA/MA-CDCBI-CRSP_W36UICB73JJGCM4Z/2021	Illumina NovaSeq 6000	PAIRED	PCR	VIRAL RNA	Severe acute respiratory syndrome coronavirus 2	Homo sapiens	ILLUMINA	2021-05-04	United States	North America	47	3665.73	3459	0.983547	109616240
SRR14546738	PRJNA715749	AMPLICON	SAMN19157744	SRX10890062	USA/MA-CDCBI-CRSP_W2LIK3JFGPCFLBN2/2021	Illumina NovaSeq 6000	PAIRED	PCR	VIRAL RNA	Severe acute respiratory syndrome coronavirus 2	Homo sapiens	ILLUMINA	2021-05-04	United States	North America	46	3431.67	3368	0.960773	102617141
SRR14546739	PRJNA715749	AMPLICON	SAMN19157745	SRX10890061	USA/MA-CDCBI-CRSP_VZ5ZHGCH46U7DX7I/2021	Illumina NovaSeq 6000	PAIRED	PCR	VIRAL RNA	Severe acute respiratory syndrome coronavirus 2	Homo sapiens	ILLUMINA	2021-05-01	United States	North America	32	4060.58	3963	0.969869	121423541
SRR14546741	PRJNA715749	AMPLICON	SAMN19157747	SRX10890059	USA/MA-CDCBI-CRSP_VWXIK5GWYJPJCBCU/2021	Illumina NovaSeq 6000	PAIRED	PCR	VIRAL RNA	Severe acute respiratory syndrome coronavirus 2	Homo sapiens	ILLUMINA	2021-05-03	United States	North America	40	3155.33	3030	0.96589	94353903
SRR14546742	PRJNA715749	AMPLICON	SAMN19157748	SRX10890058	USA/MA-CDCBI-CRSP_VVVHQIAWYYAZMUSX/2021	Illumina NovaSeq 6000	PAIRED	PCR	VIRAL RNA	Severe acute respiratory syndrome coronavirus 2	Homo sapiens	ILLUMINA	2021-05-03	United States	North America	48	4581.33	4597	0.998361	136995423
SRR14546743	PRJNA715749	AMPLICON	SAMN19157749	SRX10890057	USA/MA-CDCBI-CRSP_VV6RRJQ4HPGEP5YY/2021	Illumina NovaSeq 6000	PAIRED	PCR	VIRAL RNA	Severe acute respiratory syndrome coronavirus 2	Homo sapiens	ILLUMINA	2021-05-01	United States	North America	38	3488.15	3145	0.947129	104306141
SRR14546744	PRJNA715749	AMPLICON	SAMN19157750	SRX10890056	USA/MA-CDCBI-CRSP_VRETFW7ZOGBKS6JF/2021	Illumina NovaSeq 6000	PAIRED	PCR	VIRAL RNA	Severe acute respiratory syndrome coronavirus 2	Homo sapiens	ILLUMINA	2021-05-01	United States	North America	44	4072.37	4049	0.967662	121775999
SRR14546745	PRJNA715749	AMPLICON	SAMN19157751	SRX10890055	USA/MA-CDCBI-CRSP_VPCLAMRJIY65XKIP/2021	Illumina NovaSeq 6000	PAIRED	PCR	VIRAL RNA	Severe acute respiratory syndrome coronavirus 2	Homo sapiens	ILLUMINA	2021-05-03	United States	North America	42	3593.55	3314	0.975053	107457847
SRR14546746	PRJNA715749	AMPLICON	SAMN19157752	SRX10890054	USA/MA-CDCBI-CRSP_VOO3PLGAAZL6LNOX/2021	Illumina NovaSeq 6000	PAIRED	PCR	VIRAL RNA	Severe acute respiratory syndrome coronavirus 2	Homo sapiens	ILLUMINA	2021-05-03	United States	North America	41	4630.08	4808	0.984617	138453283
SRR14546747	PRJNA715749	AMPLICON	SAMN19157753	SRX10890053	USA/MA-CDCBI-CRSP_VJYWNLBUHB2XNL2P/2021	Illumina NovaSeq 6000	PAIRED	PCR	VIRAL RNA	Severe acute respiratory syndrome coronavirus 2	Homo sapiens	ILLUMINA	2021-04-29	United States	North America	37	4003.61	3904	0.97823	119719989
SRR14546749	PRJNA715749	AMPLICON	SAMN19157755	SRX10890051	USA/MA-CDCBI-CRSP_VHHBPFKPRWDJHSVP/2021	Illumina NovaSeq 6000	PAIRED	PCR	VIRAL RNA	Severe acute respiratory syndrome coronavirus 2	Homo sapiens	ILLUMINA	2021-05-04	United States	North America	41	3809.09	3680	0.973581	113903320
SRR14546750	PRJNA715749	AMPLICON	SAMN19157756	SRX10890050	USA/MA-CDCBI-CRSP_VFP5CKUSIRBSXHBV/2021	Illumina NovaSeq 6000	PAIRED	PCR	VIRAL RNA	Severe acute respiratory syndrome coronavirus 2	Homo sapiens	ILLUMINA	2021-05-03	United States	North America	54	3447.29	3068	0.970003	103084371
SRR14546751	PRJNA715749	AMPLICON	SAMN19157757	SRX10890049	USA/MA-CDCBI-CRSP_VD6HFPTY4E34LDNF/2021	Illumina NovaSeq 6000	PAIRED	PCR	VIRAL RNA	Severe acute respiratory syndrome coronavirus 2	Homo sapiens	ILLUMINA	2021-04-29	United States	North America	41	3839.33	3809	0.930341	114807582
SRR14546753	PRJNA715749	AMPLICON	SAMN19157759	SRX10890047	USA/MA-CDCBI-CRSP_VC75S4F5KPYTFEAP/2021	Illumina NovaSeq 6000	PAIRED	PCR	VIRAL RNA	Severe acute respiratory syndrome coronavirus 2	Homo sapiens	ILLUMINA	2021-05-03	United States	North America	40	3426.46	3368	0.976022	102461468
SRR14546755	PRJNA715749	AMPLICON	SAMN19157761	SRX10890045	USA/MA-CDCBI-CRSP_V52MZXUVHYVSQU52/2021	Illumina NovaSeq 6000	PAIRED	PCR	VIRAL RNA	Severe acute respiratory syndrome coronavirus 2	Homo sapiens	ILLUMINA	2021-05-03	United States	North America	37	3600.73	3406	0.990937	107672593
SRR14546756	PRJNA715749	AMPLICON	SAMN19157762	SRX10890044	USA/MA-CDCBI-CRSP_V52C55BNAL442QR2/2021	Illumina NovaSeq 6000	PAIRED	PCR	VIRAL RNA	Severe acute respiratory syndrome coronavirus 2	Homo sapiens	ILLUMINA	2021-05-01	United States	North America	47	4681.56	5018	0.983714	139992546
SRR14546757	PRJNA715749	AMPLICON	SAMN19157763	SRX10890043	USA/MA-CDCBI-CRSP_UZW57X3XRARKXXAE/2021	Illumina NovaSeq 6000	PAIRED	PCR	VIRAL RNA	Severe acute respiratory syndrome coronavirus 2	Homo sapiens	ILLUMINA	2021-05-02	United States	North America	45	3841.74	3807	0.955155	114879563
SRR14546758	PRJNA715749	AMPLICON	SAMN19157764	SRX10890042	USA/MA-CDCBI-CRSP_UZLVV7CYC3JZDLHO/2021	Illumina NovaSeq 6000	PAIRED	PCR	VIRAL RNA	Severe acute respiratory syndrome coronavirus 2	Homo sapiens	ILLUMINA	2021-05-01	United States	North America	45	3660.34	3537	0.974116	109455013
SRR14546759	PRJNA715749	AMPLICON	SAMN19157765	SRX10890041	USA/MA-CDCBI-CRSP_UYSEYPEL3YAGOX5J/2021	Illumina NovaSeq 6000	PAIRED	PCR	VIRAL RNA	Severe acute respiratory syndrome coronavirus 2	Homo sapiens	ILLUMINA	2021-05-03	United States	North America	43	3363.68	3300	0.973581	100584034
SRR14546760	PRJNA715749	AMPLICON	SAMN19157766	SRX10890040	USA/MA-CDCBI-CRSP_UUWD4XZ42RACVQDD/2021	Illumina NovaSeq 6000	PAIRED	PCR	VIRAL RNA	Severe acute respiratory syndrome coronavirus 2	Homo sapiens	ILLUMINA	2021-05-04	United States	North America	44	4469.27	4385	0.968732	133644604
SRR14546761	PRJNA715749	AMPLICON	SAMN19157767	SRX10890039	USA/MA-CDCBI-CRSP_UUWADNFQZJM3BJ6X/2021	Illumina NovaSeq 6000	PAIRED	PCR	VIRAL RNA	Severe acute respiratory syndrome coronavirus 2	Homo sapiens	ILLUMINA	2021-05-03	United States	North America	55	2843.48	2052	0.950607	85028502
SRR14546762	PRJNA715749	AMPLICON	SAMN19157768	SRX10890038	USA/MA-CDCBI-CRSP_UUOED6K4FZY6DE4U/2021	Illumina NovaSeq 6000	PAIRED	PCR	VIRAL RNA	Severe acute respiratory syndrome coronavirus 2	Homo sapiens	ILLUMINA	2021-05-03	United States	North America	39	2491.26	2282	0.970137	74496281
SRR14546763	PRJNA715749	AMPLICON	SAMN19157769	SRX10890037	USA/MA-CDCBI-CRSP_UTRFAFMBN6FXXH6Z/2021	Illumina NovaSeq 6000	PAIRED	PCR	VIRAL RNA	Severe acute respiratory syndrome coronavirus 2	Homo sapiens	ILLUMINA	2021-05-03	United States	North America	41	4157.55	4086	0.981306	124323359
SRR14546764	PRJNA715749	AMPLICON	SAMN19157770	SRX10890036	USA/MA-CDCBI-CRSP_USVTBP2DJC5G6ZQZ/2021	Illumina NovaSeq 6000	PAIRED	PCR	VIRAL RNA	Severe acute respiratory syndrome coronavirus 2	Homo sapiens	ILLUMINA	2021-04-29	United States	North America	34	3833.38	3183	0.951543	114629711
SRR14546765	PRJNA715749	AMPLICON	SAMN19157771	SRX10890035	USA/MA-CDCBI-CRSP_UNML75ORT3JESNEQ/2021	Illumina NovaSeq 6000	PAIRED	PCR	VIRAL RNA	Severe acute respiratory syndrome coronavirus 2	Homo sapiens	ILLUMINA	2021-05-04	United States	North America	45	2852.62	2608	0.982309	85301752
SRR14546767	PRJNA715749	AMPLICON	SAMN19157773	SRX10890033	USA/MA-CDCBI-CRSP_UMGUFAOHILKV7RGO/2021	Illumina NovaSeq 6000	PAIRED	PCR	VIRAL RNA	Severe acute respiratory syndrome coronavirus 2	Homo sapiens	ILLUMINA	2021-05-02	United States	North America	32	3911.77	3833	0.971207	116973650
SRR14546768	PRJNA715749	AMPLICON	SAMN19157774	SRX10890032	USA/MA-CDCBI-CRSP_UIYE4ZCYJY2ARTNH/2021	Illumina NovaSeq 6000	PAIRED	PCR	VIRAL RNA	Severe acute respiratory syndrome coronavirus 2	Homo sapiens	ILLUMINA	2021-05-04	United States	North America	49	3955.85	3859	0.98348	118291916
SRR14546769	PRJNA715749	AMPLICON	SAMN19157775	SRX10890031	USA/MA-CDCBI-CRSP_UHJ64I3Y6B6HUPBQ/2021	Illumina NovaSeq 6000	PAIRED	PCR	VIRAL RNA	Severe acute respiratory syndrome coronavirus 2	Homo sapiens	ILLUMINA	2021-05-03	United States	North America	33	4609.62	4707	0.98853	137841429
SRR14546770	PRJNA715749	AMPLICON	SAMN19157776	SRX10890030	USA/MA-CDCBI-CRSP_UHIEYNW4FES7SGMF/2021	Illumina NovaSeq 6000	PAIRED	PCR	VIRAL RNA	Severe acute respiratory syndrome coronavirus 2	Homo sapiens	ILLUMINA	2021-05-01	United States	North America	52	3296.07	3136	0.965856	98562384
SRR14546771	PRJNA715749	AMPLICON	SAMN19157777	SRX10890029	USA/MA-CDCBI-CRSP_UHBVOUGV2Y2OO2H4/2021	Illumina NovaSeq 6000	PAIRED	PCR	VIRAL RNA	Severe acute respiratory syndrome coronavirus 2	Homo sapiens	ILLUMINA	2021-05-02	United States	North America	50	3803.72	3420	0.976156	113742540
SRR14546772	PRJNA715749	AMPLICON	SAMN19157778	SRX10890028	USA/MA-CDCBI-CRSP_UH4HGHRVFWDFULKV/2021	Illumina NovaSeq 6000	PAIRED	PCR	VIRAL RNA	Severe acute respiratory syndrome coronavirus 2	Homo sapiens	ILLUMINA	2021-05-04	United States	North America	52	3983.11	3672	0.965923	119106958
SRR14546773	PRJNA715749	AMPLICON	SAMN19157779	SRX10890027	USA/MA-CDCBI-CRSP_UEYCPDA6ROP76CTA/2021	Illumina NovaSeq 6000	PAIRED	PCR	VIRAL RNA	Severe acute respiratory syndrome coronavirus 2	Homo sapiens	ILLUMINA	2021-05-03	United States	North America	45	2725.23	2017	0.916263	81492624
SRR14546775	PRJNA715749	AMPLICON	SAMN19157781	SRX10890025	USA/MA-CDCBI-CRSP_UASVQ45Y6MZSGS5M/2021	Illumina NovaSeq 6000	PAIRED	PCR	VIRAL RNA	Severe acute respiratory syndrome coronavirus 2	Homo sapiens	ILLUMINA	2021-05-03	United States	North America	47	3385.56	3160	0.95054	101238410
SRR14546776	PRJNA715749	AMPLICON	SAMN19157782	SRX10890024	USA/MA-CDCBI-CRSP_UAH7LCIH62STTIDG/2021	Illumina NovaSeq 6000	PAIRED	PCR	VIRAL RNA	Severe acute respiratory syndrome coronavirus 2	Homo sapiens	ILLUMINA	2021-05-03	United States	North America	46	3743.97	3630	0.992141	111955916
SRR14546777	PRJNA715749	AMPLICON	SAMN19157783	SRX10890023	USA/MA-CDCBI-CRSP_U7PDPO3H64O7TUHE/2021	Illumina NovaSeq 6000	PAIRED	PCR	VIRAL RNA	Severe acute respiratory syndrome coronavirus 2	Homo sapiens	ILLUMINA	2021-05-03	United States	North America	43	3923.42	3733	0.98873	117321924
SRR14546778	PRJNA715749	AMPLICON	SAMN19157784	SRX10890022	USA/MA-CDCBI-CRSP_U7MY7KZUFGVB4ZX7/2021	Illumina NovaSeq 6000	PAIRED	PCR	VIRAL RNA	Severe acute respiratory syndrome coronavirus 2	Homo sapiens	ILLUMINA	2021-05-03	United States	North America	39	3440.63	2956	0.983781	102885064
SRR14546779	PRJNA715749	AMPLICON	SAMN19157785	SRX10890021	USA/MA-CDCBI-CRSP_U4QBY36XFFJJ5LOK/2021	Illumina NovaSeq 6000	PAIRED	PCR	VIRAL RNA	Severe acute respiratory syndrome coronavirus 2	Homo sapiens	ILLUMINA	2021-05-03	United States	North America	45	3585.37	3392	0.986423	107213407
SRR14546780	PRJNA715749	AMPLICON	SAMN19157786	SRX10890020	USA/MA-CDCBI-CRSP_U2ECL7LLBCFH7JNK/2021	Illumina NovaSeq 6000	PAIRED	PCR	VIRAL RNA	Severe acute respiratory syndrome coronavirus 2	Homo sapiens	ILLUMINA	2021-05-02	United States	North America	40	2787.02	1871	0.914089	83340193
SRR14546782	PRJNA715749	AMPLICON	SAMN19157788	SRX10890018	USA/MA-CDCBI-CRSP_TXRYE5TTZJT32XD4/2021	Illumina NovaSeq 6000	PAIRED	PCR	VIRAL RNA	Severe acute respiratory syndrome coronavirus 2	Homo sapiens	ILLUMINA	2021-05-03	United States	North America	45	3129.38	2930	0.991673	93577772
SRR14546783	PRJNA715749	AMPLICON	SAMN19157789	SRX10890017	USA/MA-CDCBI-CRSP_TWWDGCEVPPKPSVDG/2021	Illumina NovaSeq 6000	PAIRED	PCR	VIRAL RNA	Severe acute respiratory syndrome coronavirus 2	Homo sapiens	ILLUMINA	2021-05-03	United States	North America	52	3716.55	3523	0.993412	111135858
SRR14546784	PRJNA715749	AMPLICON	SAMN19157790	SRX10890016	USA/MA-CDCBI-CRSP_TUBABXFQ5FL2MFCJ/2021	Illumina NovaSeq 6000	PAIRED	PCR	VIRAL RNA	Severe acute respiratory syndrome coronavirus 2	Homo sapiens	ILLUMINA	2021-05-01	United States	North America	45	4341.28	4359	0.984784	129817373
SRR14546786	PRJNA715749	AMPLICON	SAMN19158047	SRX10890504	USA/MA-CDCBI-CRSP_FFR5YQJZNCNKGVEB/2021	Illumina NovaSeq 6000	PAIRED	PCR	VIRAL RNA	Severe acute respiratory syndrome coronavirus 2	Homo sapiens	ILLUMINA	2021-05-03	United States	North America	44	4406.59	4514	0.986423	131770398
SRR14546787	PRJNA715749	AMPLICON	SAMN19158048	SRX10890503	USA/MA-CDCBI-CRSP_FFDRN2Z5ALONVT3Y/2021	Illumina NovaSeq 6000	PAIRED	PCR	VIRAL RNA	Severe acute respiratory syndrome coronavirus 2	Homo sapiens	ILLUMINA	2021-05-04	United States	North America	42	4228.35	4232	0.969501	126440434
SRR14546788	PRJNA715749	AMPLICON	SAMN19158049	SRX10890502	USA/MA-CDCBI-CRSP_FC5H6XMMRNIK6GBC/2021	Illumina NovaSeq 6000	PAIRED	PCR	VIRAL RNA	Severe acute respiratory syndrome coronavirus 2	Homo sapiens	ILLUMINA	2021-05-03	United States	North America	43	4586.62	4879	0.975287	137153765
SRR14546789	PRJNA715749	AMPLICON	SAMN19158050	SRX10890501	USA/MA-CDCBI-CRSP_FA5Q4EOZYWWVXALW/2021	Illumina NovaSeq 6000	PAIRED	PCR	VIRAL RNA	Severe acute respiratory syndrome coronavirus 2	Homo sapiens	ILLUMINA	2021-05-04	United States	North America	77	3263.86	2469	0.961409	97599078
SRR14546790	PRJNA715749	AMPLICON	SAMN19158051	SRX10890500	USA/MA-CDCBI-CRSP_F6KZRHKIG53XVAVD/2021	Illumina NovaSeq 6000	PAIRED	PCR	VIRAL RNA	Severe acute respiratory syndrome coronavirus 2	Homo sapiens	ILLUMINA	2021-05-04	United States	North America	42	3485.15	3389	0.944688	104216579
SRR14546791	PRJNA715749	AMPLICON	SAMN19158144	SRX10890499	USA/MA-CDCBI-CRSP_F4KC4RZMVIDQP7VH/2021	Illumina NovaSeq 6000	PAIRED	PCR	VIRAL RNA	Severe acute respiratory syndrome coronavirus 2	Homo sapiens	ILLUMINA	2021-05-02	United States	North America	38	3341.58	3156	0.950707	99923118
SRR14546792	PRJNA715749	AMPLICON	SAMN19158145	SRX10890498	USA/MA-CDCBI-CRSP_F4B3EIXRT6EDXGUZ/2021	Illumina NovaSeq 6000	PAIRED	PCR	VIRAL RNA	Severe acute respiratory syndrome coronavirus 2	Homo sapiens	ILLUMINA	2021-05-04	United States	North America	50	3878.09	3717	0.98863	115966420
SRR14546793	PRJNA715749	AMPLICON	SAMN19158146	SRX10890497	USA/MA-CDCBI-CRSP_F2FOTUCBW2BZL5LP/2021	Illumina NovaSeq 6000	PAIRED	PCR	VIRAL RNA	Severe acute respiratory syndrome coronavirus 2	Homo sapiens	ILLUMINA	2021-05-01	United States	North America	38	4086.75	4148	0.975487	122206228
SRR14546794	PRJNA715749	AMPLICON	SAMN19158147	SRX10890496	USA/MA-CDCBI-CRSP_EZMJX67EXEEFW2M5/2021	Illumina NovaSeq 6000	PAIRED	PCR	VIRAL RNA	Severe acute respiratory syndrome coronavirus 2	Homo sapiens	ILLUMINA	2021-04-29	United States	North America	42	4272.74	4242	0.977527	127767704
SRR14546795	PRJNA715749	AMPLICON	SAMN19158148	SRX10890495	USA/MA-CDCBI-CRSP_EZKKFZVI66VNV2Q6/2021	Illumina NovaSeq 6000	PAIRED	PCR	VIRAL RNA	Severe acute respiratory syndrome coronavirus 2	Homo sapiens	ILLUMINA	2021-05-04	United States	North America	40	3353.3	3141	0.946728	100273591
SRR14546796	PRJNA715749	AMPLICON	SAMN19158149	SRX10890494	USA/MA-CDCBI-CRSP_EZ5DSZAXFJSOQ2MJ/2021	Illumina NovaSeq 6000	PAIRED	PCR	VIRAL RNA	Severe acute respiratory syndrome coronavirus 2	Homo sapiens	ILLUMINA	2021-05-04	United States	North America	64	2976.41	2219	0.980504	89003575
SRR14546797	PRJNA715749	AMPLICON	SAMN19158150	SRX10890493	USA/MA-CDCBI-CRSP_EVZCY6ZTC6BSTCNJ/2021	Illumina NovaSeq 6000	PAIRED	PCR	VIRAL RNA	Severe acute respiratory syndrome coronavirus 2	Homo sapiens	ILLUMINA	2021-05-04	United States	North America	45	3497.12	3277	0.992242	104574440
SRR14546798	PRJNA715749	AMPLICON	SAMN19158151	SRX10890492	USA/MA-CDCBI-CRSP_EVRD3LO3IKOMM7Y3/2021	Illumina NovaSeq 6000	PAIRED	PCR	VIRAL RNA	Severe acute respiratory syndrome coronavirus 2	Homo sapiens	ILLUMINA	2021-05-03	United States	North America	44	4675.35	4931	0.9794	139806894
SRR14546799	PRJNA715749	AMPLICON	SAMN19158152	SRX10890491	USA/MA-CDCBI-CRSP_ESZ7GMVUBFAEPIOJ/2021	Illumina NovaSeq 6000	PAIRED	PCR	VIRAL RNA	Severe acute respiratory syndrome coronavirus 2	Homo sapiens	ILLUMINA	2021-05-04	United States	North America	35	3077.87	2867	0.962278	92037544
SRR14546800	PRJNA715749	AMPLICON	SAMN19158153	SRX10890490	USA/MA-CDCBI-CRSP_EPHKR2JQFXSN6SV2/2021	Illumina NovaSeq 6000	PAIRED	PCR	VIRAL RNA	Severe acute respiratory syndrome coronavirus 2	Homo sapiens	ILLUMINA	2021-05-03	United States	North America	43	3693.28	3447	0.962111	110440250
SRR14546801	PRJNA715749	AMPLICON	SAMN19158154	SRX10890489	USA/MA-CDCBI-CRSP_ENSKMB36UNLTLVZ7/2021	Illumina NovaSeq 6000	PAIRED	PCR	VIRAL RNA	Severe acute respiratory syndrome coronavirus 2	Homo sapiens	ILLUMINA	2021-05-03	United States	North America	33	4379.79	4373	0.983146	130968832
SRR14546802	PRJNA715749	AMPLICON	SAMN19158155	SRX10890488	USA/MA-CDCBI-CRSP_EKOE3EGJUAVKNATS/2021	Illumina NovaSeq 6000	PAIRED	PCR	VIRAL RNA	Severe acute respiratory syndrome coronavirus 2	Homo sapiens	ILLUMINA	2021-05-04	United States	North America	43	3777.17	3596	0.984216	112948737
SRR14546804	PRJNA715749	AMPLICON	SAMN19158157	SRX10890486	USA/MA-CDCBI-CRSP_EFU5IDLHV4TGV7FW/2021	Illumina NovaSeq 6000	PAIRED	PCR	VIRAL RNA	Severe acute respiratory syndrome coronavirus 2	Homo sapiens	ILLUMINA	2021-05-04	United States	North America	34	2493.71	2210	0.985821	74569429
SRR14546805	PRJNA715749	AMPLICON	SAMN19158158	SRX10890485	USA/MA-CDCBI-CRSP_EDMVZE3KX5YX7TTH/2021	Illumina NovaSeq 6000	PAIRED	PCR	VIRAL RNA	Severe acute respiratory syndrome coronavirus 2	Homo sapiens	ILLUMINA	2021-05-04	United States	North America	30	2727.63	2430	0.978096	81564206
SRR14546806	PRJNA715749	AMPLICON	SAMN19158159	SRX10890484	USA/MA-CDCBI-CRSP_EDCDIJT4WQCTLZBG/2021	Illumina NovaSeq 6000	PAIRED	PCR	VIRAL RNA	Severe acute respiratory syndrome coronavirus 2	Homo sapiens	ILLUMINA	2021-05-02	United States	North America	44	3150.13	2466	0.944989	94198250
SRR14546807	PRJNA715749	AMPLICON	SAMN19158160	SRX10890483	USA/MA-CDCBI-CRSP_EBDEG4BSELBGNCVT/2021	Illumina NovaSeq 6000	PAIRED	PCR	VIRAL RNA	Severe acute respiratory syndrome coronavirus 2	Homo sapiens	ILLUMINA	2021-05-03	United States	North America	46	2773.84	2544	0.974049	82945993
SRR14546808	PRJNA715749	AMPLICON	SAMN19158161	SRX10890482	USA/MA-CDCBI-CRSP_EAYIJKABBCXR7MDJ/2021	Illumina NovaSeq 6000	PAIRED	PCR	VIRAL RNA	Severe acute respiratory syndrome coronavirus 2	Homo sapiens	ILLUMINA	2021-04-29	United States	North America	42	3033.69	2854	0.982477	90716432
SRR14546809	PRJNA715749	AMPLICON	SAMN19158162	SRX10890481	USA/MA-CDCBI-CRSP_EALRWYOOGRTWJIFF/2021	Illumina NovaSeq 6000	PAIRED	PCR	VIRAL RNA	Severe acute respiratory syndrome coronavirus 2	Homo sapiens	ILLUMINA	2021-05-04	United States	North America	42	4004.67	4061	0.976725	119751791
SRR14546811	PRJNA715749	AMPLICON	SAMN19158164	SRX10890479	USA/MA-CDCBI-CRSP_DVWQPGMC6HXZS2ZA/2021	Illumina NovaSeq 6000	PAIRED	PCR	VIRAL RNA	Severe acute respiratory syndrome coronavirus 2	Homo sapiens	ILLUMINA	2021-05-01	United States	North America	31	4394.18	4579	0.978698	131399274
SRR14546813	PRJNA715749	AMPLICON	SAMN19158166	SRX10890477	USA/MA-CDCBI-CRSP_DSWJ4JQM3UCID2DU/2021	Illumina NovaSeq 6000	PAIRED	PCR	VIRAL RNA	Severe acute respiratory syndrome coronavirus 2	Homo sapiens	ILLUMINA	2021-05-04	United States	North America	35	3568.43	3292	0.990603	106706877
SRR14546814	PRJNA715749	AMPLICON	SAMN19158167	SRX10890476	USA/MA-CDCBI-CRSP_DSQ6KXDFM6I3NUX3/2021	Illumina NovaSeq 6000	PAIRED	PCR	VIRAL RNA	Severe acute respiratory syndrome coronavirus 2	Homo sapiens	ILLUMINA	2021-05-04	United States	North America	42	4019.56	3828	0.963616	120196850
SRR14546815	PRJNA715749	AMPLICON	SAMN19158168	SRX10890475	USA/MA-CDCBI-CRSP_DRNAVTBXMH3T2K72/2021	Illumina NovaSeq 6000	PAIRED	PCR	VIRAL RNA	Severe acute respiratory syndrome coronavirus 2	Homo sapiens	ILLUMINA	2021-05-04	United States	North America	48	4052.58	4018	0.995519	121184162
SRR14546816	PRJNA715749	AMPLICON	SAMN19158169	SRX10890474	USA/MA-CDCBI-CRSP_DQDUYL6JSBTNWVZH/2021	Illumina NovaSeq 6000	PAIRED	PCR	VIRAL RNA	Severe acute respiratory syndrome coronavirus 2	Homo sapiens	ILLUMINA	2021-05-04	United States	North America	48	3735.23	3530	0.979935	111694702
SRR14546817	PRJNA715749	AMPLICON	SAMN19158170	SRX10890473	USA/MA-CDCBI-CRSP_DQDAXON5K2EIG7DR/2021	Illumina NovaSeq 6000	PAIRED	PCR	VIRAL RNA	Severe acute respiratory syndrome coronavirus 2	Homo sapiens	ILLUMINA	2021-05-04	United States	North America	52	3469.06	3238	0.984751	103735370
SRR14546818	PRJNA715749	AMPLICON	SAMN19158171	SRX10890472	USA/MA-CDCBI-CRSP_DK5TIODKO7QD2VYP/2021	Illumina NovaSeq 6000	PAIRED	PCR	VIRAL RNA	Severe acute respiratory syndrome coronavirus 2	Homo sapiens	ILLUMINA	2021-05-03	United States	North America	45	3374.84	2739	0.934923	100917777
SRR14546819	PRJNA715749	AMPLICON	SAMN19158172	SRX10890471	USA/MA-CDCBI-CRSP_DII5344YTT4CRCFZ/2021	Illumina NovaSeq 6000	PAIRED	PCR	VIRAL RNA	Severe acute respiratory syndrome coronavirus 2	Homo sapiens	ILLUMINA	2021-05-03	United States	North America	49	4095.82	4028	0.973782	122477386
SRR14546820	PRJNA715749	AMPLICON	SAMN19158173	SRX10890470	USA/MA-CDCBI-CRSP_DHOQLVH42UQTUK4K/2021	Illumina NovaSeq 6000	PAIRED	PCR	VIRAL RNA	Severe acute respiratory syndrome coronavirus 2	Homo sapiens	ILLUMINA	2021-04-29	United States	North America	46	2561.73	2368	0.970672	76603461
SRR14546821	PRJNA715749	AMPLICON	SAMN19158174	SRX10890469	USA/MA-CDCBI-CRSP_DFLXFGVWMSVLIRMC/2021	Illumina NovaSeq 6000	PAIRED	PCR	VIRAL RNA	Severe acute respiratory syndrome coronavirus 2	Homo sapiens	ILLUMINA	2021-05-04	United States	North America	44	3593.85	3419	0.984349	107466973
SRR14546822	PRJNA715749	AMPLICON	SAMN19158175	SRX10890468	USA/MA-CDCBI-CRSP_DEQUMLNMCPRHRKUM/2021	Illumina NovaSeq 6000	PAIRED	PCR	VIRAL RNA	Severe acute respiratory syndrome coronavirus 2	Homo sapiens	ILLUMINA	2021-05-03	United States	North America	45	3936.01	3672	0.968565	117698412
SRR14546823	PRJNA715749	AMPLICON	SAMN19158176	SRX10890467	USA/MA-CDCBI-CRSP_DCDYVBMGXVSYQ4KT/2021	Illumina NovaSeq 6000	PAIRED	PCR	VIRAL RNA	Severe acute respiratory syndrome coronavirus 2	Homo sapiens	ILLUMINA	2021-05-04	United States	North America	46	3807.19	3701	0.989934	113846369
SRR14546824	PRJNA715749	AMPLICON	SAMN19158177	SRX10890466	USA/MA-CDCBI-CRSP_DBPVOWIT5FZSRNYW/2021	Illumina NovaSeq 6000	PAIRED	PCR	VIRAL RNA	Severe acute respiratory syndrome coronavirus 2	Homo sapiens	ILLUMINA	2021-05-02	United States	North America	55	2894.81	1827	0.927867	86563423
SRR14546825	PRJNA715749	AMPLICON	SAMN19158178	SRX10890465	USA/MA-CDCBI-CRSP_D7VPR6UARL724Y7Z/2021	Illumina NovaSeq 6000	PAIRED	PCR	VIRAL RNA	Severe acute respiratory syndrome coronavirus 2	Homo sapiens	ILLUMINA	2021-05-02	United States	North America	41	4611.78	4654	0.992342	137906102
SRR14546826	PRJNA715749	AMPLICON	SAMN19158179	SRX10890464	USA/MA-CDCBI-CRSP_D6F3ZT5OXY4NEYB7/2021	Illumina NovaSeq 6000	PAIRED	PCR	VIRAL RNA	Severe acute respiratory syndrome coronavirus 2	Homo sapiens	ILLUMINA	2021-05-04	United States	North America	45	4049.38	3901	0.998763	121088685
SRR14546828	PRJNA715749	AMPLICON	SAMN19158181	SRX10890462	USA/MA-CDCBI-CRSP_D276K5JD77HM2WA4/2021	Illumina NovaSeq 6000	PAIRED	PCR	VIRAL RNA	Severe acute respiratory syndrome coronavirus 2	Homo sapiens	ILLUMINA	2021-05-01	United States	North America	43	4065.27	4018	0.984751	121563744
SRR14546829	PRJNA715749	AMPLICON	SAMN19158182	SRX10890461	USA/MA-CDCBI-CRSP_CW33EL22PQJ4BHYW/2021	Illumina NovaSeq 6000	PAIRED	PCR	VIRAL RNA	Severe acute respiratory syndrome coronavirus 2	Homo sapiens	ILLUMINA	2021-05-04	United States	North America	48	4203.59	3905	0.991439	125700095
SRR14546830	PRJNA715749	AMPLICON	SAMN19158183	SRX10890460	USA/MA-CDCBI-CRSP_CUDWLQ75JDYFS4ZR/2021	Illumina NovaSeq 6000	PAIRED	PCR	VIRAL RNA	Severe acute respiratory syndrome coronavirus 2	Homo sapiens	ILLUMINA	2021-05-03	United States	North America	41	2847.34	2645	0.957262	85144066
SRR14546831	PRJNA715749	AMPLICON	SAMN19158184	SRX10890459	USA/MA-CDCBI-CRSP_CSUJGNEK3DCJZXOB/2021	Illumina NovaSeq 6000	PAIRED	PCR	VIRAL RNA	Severe acute respiratory syndrome coronavirus 2	Homo sapiens	ILLUMINA	2021-05-03	United States	North America	38	4490.93	4516	0.985988	134292289
SRR14546832	PRJNA715749	AMPLICON	SAMN19158185	SRX10890458	USA/MA-CDCBI-CRSP_CRBHX4NDPFICTTCZ/2021	Illumina NovaSeq 6000	PAIRED	PCR	VIRAL RNA	Severe acute respiratory syndrome coronavirus 2	Homo sapiens	ILLUMINA	2021-05-04	United States	North America	75	3202.48	2246	0.959001	95763652
SRR14546833	PRJNA715749	AMPLICON	SAMN19158186	SRX10890457	USA/MA-CDCBI-CRSP_CR2TN6JBQAIYQMP4/2021	Illumina NovaSeq 6000	PAIRED	PCR	VIRAL RNA	Severe acute respiratory syndrome coronavirus 2	Homo sapiens	ILLUMINA	2021-05-03	United States	North America	40	3509.51	3380	0.981407	104944957
SRR14546834	PRJNA715749	AMPLICON	SAMN19158187	SRX10890456	USA/MA-CDCBI-CRSP_CQIG2B3PWZ3FPC22/2021	Illumina NovaSeq 6000	PAIRED	PCR	VIRAL RNA	Severe acute respiratory syndrome coronavirus 2	Homo sapiens	ILLUMINA	2021-05-02	United States	North America	40	4270.87	4163	0.956459	127711955
SRR14546835	PRJNA715749	AMPLICON	SAMN19158188	SRX10890455	USA/MA-CDCBI-CRSP_CPIQGXZHKZLVYSW4/2021	Illumina NovaSeq 6000	PAIRED	PCR	VIRAL RNA	Severe acute respiratory syndrome coronavirus 2	Homo sapiens	ILLUMINA	2021-05-03	United States	North America	38	3737.7	3561	0.984316	111768409
SRR14546836	PRJNA715749	AMPLICON	SAMN19158189	SRX10890454	USA/MA-CDCBI-CRSP_CPCOAUG4I4ZPH4BM/2021	Illumina NovaSeq 6000	PAIRED	PCR	VIRAL RNA	Severe acute respiratory syndrome coronavirus 2	Homo sapiens	ILLUMINA	2021-05-04	United States	North America	45	4244.68	4201	0.995753	126928604
SRR14546838	PRJNA715749	AMPLICON	SAMN19158191	SRX10890452	USA/MA-CDCBI-CRSP_COECLG23UKEK34DU/2021	Illumina NovaSeq 6000	PAIRED	PCR	VIRAL RNA	Severe acute respiratory syndrome coronavirus 2	Homo sapiens	ILLUMINA	2021-05-03	United States	North America	39	4056.52	3987	0.985754	121302044
SRR14546839	PRJNA715749	AMPLICON	SAMN19158192	SRX10890451	USA/MA-CDCBI-CRSP_COBWFQ7G357URRJD/2021	Illumina NovaSeq 6000	PAIRED	PCR	VIRAL RNA	Severe acute respiratory syndrome coronavirus 2	Homo sapiens	ILLUMINA	2021-05-04	United States	North America	46	4120.92	4066	0.998194	123227745
SRR14546840	PRJNA715749	AMPLICON	SAMN19158193	SRX10890450	USA/MA-CDCBI-CRSP_CNZJYJHZAG7R3EKK/2021	Illumina NovaSeq 6000	PAIRED	PCR	VIRAL RNA	Severe acute respiratory syndrome coronavirus 2	Homo sapiens	ILLUMINA	2021-05-03	United States	North America	44	3458.48	3238	0.997525	103418815
SRR14546841	PRJNA715749	AMPLICON	SAMN19158194	SRX10890449	USA/MA-CDCBI-CRSP_CLWIFKSNI6SFGECL/2021	Illumina NovaSeq 6000	PAIRED	PCR	VIRAL RNA	Severe acute respiratory syndrome coronavirus 2	Homo sapiens	ILLUMINA	2021-05-03	United States	North America	42	4744.54	4810	0.984082	141876123
SRR14546843	PRJNA715749	AMPLICON	SAMN19158196	SRX10890447	USA/MA-CDCBI-CRSP_CIWFTK5RWDD3M3QQ/2021	Illumina NovaSeq 6000	PAIRED	PCR	VIRAL RNA	Severe acute respiratory syndrome coronavirus 2	Homo sapiens	ILLUMINA	2021-05-01	United States	North America	32	2797.19	2610	0.944788	83644423
SRR14546845	PRJNA715749	AMPLICON	SAMN19158198	SRX10890445	USA/MA-CDCBI-CRSP_CHI7ARMYMPWO6XZP/2021	Illumina NovaSeq 6000	PAIRED	PCR	VIRAL RNA	Severe acute respiratory syndrome coronavirus 2	Homo sapiens	ILLUMINA	2021-05-01	United States	North America	39	4020.94	3820	0.972076	120238161
SRR14546846	PRJNA715749	AMPLICON	SAMN19158199	SRX10890444	USA/MA-CDCBI-CRSP_CGY7NHJ5SFMB7POB/2021	Illumina NovaSeq 6000	PAIRED	PCR	VIRAL RNA	Severe acute respiratory syndrome coronavirus 2	Homo sapiens	ILLUMINA	2021-05-03	United States	North America	45	2780.16	2121	0.944119	83135163
SRR14546847	PRJNA715749	AMPLICON	SAMN19158200	SRX10890443	USA/MA-CDCBI-CRSP_CG2GOQFDFRK6CZBY/2021	Illumina NovaSeq 6000	PAIRED	PCR	VIRAL RNA	Severe acute respiratory syndrome coronavirus 2	Homo sapiens	ILLUMINA	2021-05-02	United States	North America	53	3368.65	2480	0.906364	100732801
SRR14546848	PRJNA715749	AMPLICON	SAMN19158201	SRX10890442	USA/MA-CDCBI-CRSP_CDLOK35M76UNM6CR/2021	Illumina NovaSeq 6000	PAIRED	PCR	VIRAL RNA	Severe acute respiratory syndrome coronavirus 2	Homo sapiens	ILLUMINA	2021-05-01	United States	North America	43	4093.65	4061	0.955991	122412290
SRR14546849	PRJNA715749	AMPLICON	SAMN19158202	SRX10890441	USA/MA-CDCBI-CRSP_CDH4QGILLLQ2RUAF/2021	Illumina NovaSeq 6000	PAIRED	PCR	VIRAL RNA	Severe acute respiratory syndrome coronavirus 2	Homo sapiens	ILLUMINA	2021-05-03	United States	North America	36	1605.58	1446	0.951777	48011629
SRR14546850	PRJNA715749	AMPLICON	SAMN19158203	SRX10890440	USA/MA-CDCBI-CRSP_C74VPZ4VUTJB4VPE/2021	Illumina NovaSeq 6000	PAIRED	PCR	VIRAL RNA	Severe acute respiratory syndrome coronavirus 2	Homo sapiens	ILLUMINA	2021-05-04	United States	North America	42	3949.54	3784	0.986858	118103045
SRR14546851	PRJNA715749	AMPLICON	SAMN19158204	SRX10890439	USA/MA-CDCBI-CRSP_C6LW67MJDSYCKFMD/2021	Illumina NovaSeq 6000	PAIRED	PCR	VIRAL RNA	Severe acute respiratory syndrome coronavirus 2	Homo sapiens	ILLUMINA	2021-05-03	United States	North America	43	4263.99	4121	0.998997	127506196
SRR14546852	PRJNA715749	AMPLICON	SAMN19158205	SRX10890438	USA/MA-CDCBI-CRSP_C4RQDGH6QQR2FRBI/2021	Illumina NovaSeq 6000	PAIRED	PCR	VIRAL RNA	Severe acute respiratory syndrome coronavirus 2	Homo sapiens	ILLUMINA	2021-05-01	United States	North America	37	2477.27	2297	0.952078	74077810
SRR14546853	PRJNA715749	AMPLICON	SAMN19158206	SRX10890437	USA/MA-CDCBI-CRSP_C2EULPG5APFUS7Y5/2021	Illumina NovaSeq 6000	PAIRED	PCR	VIRAL RNA	Severe acute respiratory syndrome coronavirus 2	Homo sapiens	ILLUMINA	2021-04-29	United States	North America	34	4729.84	4962	0.985687	141436353
SRR14546854	PRJNA715749	AMPLICON	SAMN19158207	SRX10890436	USA/MA-CDCBI-CRSP_BX3OPCQ52UZ3HF3Y/2021	Illumina NovaSeq 6000	PAIRED	PCR	VIRAL RNA	Severe acute respiratory syndrome coronavirus 2	Homo sapiens	ILLUMINA	2021-05-04	United States	North America	42	3983.96	3763	0.986356	119132214
SRR14546855	PRJNA715749	AMPLICON	SAMN19158208	SRX10890435	USA/MA-CDCBI-CRSP_BUUNSQPLECICRZ6L/2021	Illumina NovaSeq 6000	PAIRED	PCR	VIRAL RNA	Severe acute respiratory syndrome coronavirus 2	Homo sapiens	ILLUMINA	2021-05-02	United States	North America	47	3443.06	3226	0.992308	102957932
SRR14546856	PRJNA715749	AMPLICON	SAMN19158209	SRX10890434	USA/MA-CDCBI-CRSP_BUL7SNHNCJCPN5VB/2021	Illumina NovaSeq 6000	PAIRED	PCR	VIRAL RNA	Severe acute respiratory syndrome coronavirus 2	Homo sapiens	ILLUMINA	2021-05-03	United States	North America	45	4097.74	3986	0.987526	122534824
SRR14546857	PRJNA715749	AMPLICON	SAMN19158210	SRX10890433	USA/MA-CDCBI-CRSP_BUGXB3VLWN5FSE2V/2021	Illumina NovaSeq 6000	PAIRED	PCR	VIRAL RNA	Severe acute respiratory syndrome coronavirus 2	Homo sapiens	ILLUMINA	2021-05-03	United States	North America	45	4098.1	4120	0.962044	122545551
SRR14546858	PRJNA715749	AMPLICON	SAMN19157544	SRX10890432	USA/VT-CDCBI-CRSP_ZMMZLU56GTMGV2DJ/2021	Illumina NovaSeq 6000	PAIRED	PCR	VIRAL RNA	Severe acute respiratory syndrome coronavirus 2	Homo sapiens	ILLUMINA	2021-04-30	United States	North America	45	4336.67	4328	0.974183	129679453
SRR14546859	PRJNA715749	AMPLICON	SAMN19157545	SRX10890431	USA/VT-CDCBI-CRSP_YJTMHVPIPY6TFRDR/2021	Illumina NovaSeq 6000	PAIRED	PCR	VIRAL RNA	Severe acute respiratory syndrome coronavirus 2	Homo sapiens	ILLUMINA	2021-05-03	United States	North America	52	3910.49	3885	0.972344	116935245
SRR14546860	PRJNA715749	AMPLICON	SAMN19157546	SRX10890430	USA/VT-CDCBI-CRSP_YCXHYBJN5XY5MALN/2021	Illumina NovaSeq 6000	PAIRED	PCR	VIRAL RNA	Severe acute respiratory syndrome coronavirus 2	Homo sapiens	ILLUMINA	2021-05-04	United States	North America	66	2971.39	2049	0.952279	88853534
SRR14546861	PRJNA715749	AMPLICON	SAMN19157547	SRX10890429	USA/VT-CDCBI-CRSP_Y43GYW42V7LAGWKI/2021	Illumina NovaSeq 6000	PAIRED	PCR	VIRAL RNA	Severe acute respiratory syndrome coronavirus 2	Homo sapiens	ILLUMINA	2021-05-03	United States	North America	49	4205.36	4096	0.992242	125752861
SRR14546862	PRJNA715749	AMPLICON	SAMN19157548	SRX10890428	USA/VT-CDCBI-CRSP_WBBZXDQPNWJ7B7UB/2021	Illumina NovaSeq 6000	PAIRED	PCR	VIRAL RNA	Severe acute respiratory syndrome coronavirus 2	Homo sapiens	ILLUMINA	2021-05-01	United States	North America	40	2713	2353	0.936562	81126887
SRR14546863	PRJNA715749	AMPLICON	SAMN19157549	SRX10890427	USA/VT-CDCBI-CRSP_WADYQMWMATEF64XC/2021	Illumina NovaSeq 6000	PAIRED	PCR	VIRAL RNA	Severe acute respiratory syndrome coronavirus 2	Homo sapiens	ILLUMINA	2021-05-03	United States	North America	45	3885.08	3671	0.990402	116175548
SRR14546864	PRJNA715749	AMPLICON	SAMN19157550	SRX10890426	USA/VT-CDCBI-CRSP_W4QX4B35G2TV3CMC/2021	Illumina NovaSeq 6000	PAIRED	PCR	VIRAL RNA	Severe acute respiratory syndrome coronavirus 2	Homo sapiens	ILLUMINA	2021-05-02	United States	North America	47	2635.59	2364	0.949136	78812076
SRR14546865	PRJNA715749	AMPLICON	SAMN19157551	SRX10890425	USA/VT-CDCBI-CRSP_W3TVXZEDQW6P7PKA/2021	Illumina NovaSeq 6000	PAIRED	PCR	VIRAL RNA	Severe acute respiratory syndrome coronavirus 2	Homo sapiens	ILLUMINA	2021-05-02	United States	North America	41	3712.83	3664	0.980002	111024779
SRR14546866	PRJNA715749	AMPLICON	SAMN19157552	SRX10890424	USA/VT-CDCBI-CRSP_UTVL66WOESIN7EUC/2021	Illumina NovaSeq 6000	PAIRED	PCR	VIRAL RNA	Severe acute respiratory syndrome coronavirus 2	Homo sapiens	ILLUMINA	2021-05-02	United States	North America	41	3753.3	3766	0.967395	112235037
SRR14546867	PRJNA715749	AMPLICON	SAMN19157553	SRX10890423	USA/VT-CDCBI-CRSP_UJ7MBMRALRHM2ISJ/2021	Illumina NovaSeq 6000	PAIRED	PCR	VIRAL RNA	Severe acute respiratory syndrome coronavirus 2	Homo sapiens	ILLUMINA	2021-05-03	United States	North America	41	4055.77	3885	0.990101	121279741
SRR14546868	PRJNA715749	AMPLICON	SAMN19157554	SRX10890422	USA/VT-CDCBI-CRSP_TB4APTYZXN6WQ4WC/2021	Illumina NovaSeq 6000	PAIRED	PCR	VIRAL RNA	Severe acute respiratory syndrome coronavirus 2	Homo sapiens	ILLUMINA	2021-05-04	United States	North America	41	3743.23	3604	0.985988	111933842
SRR14546869	PRJNA715749	AMPLICON	SAMN19157555	SRX10890421	USA/VT-CDCBI-CRSP_T7STYCHYYSI4SBM6/2021	Illumina NovaSeq 6000	PAIRED	PCR	VIRAL RNA	Severe acute respiratory syndrome coronavirus 2	Homo sapiens	ILLUMINA	2021-04-29	United States	North America	48	4118.15	4122	0.972912	123145170
SRR14546870	PRJNA715749	AMPLICON	SAMN19157556	SRX10890420	USA/VT-CDCBI-CRSP_SGYRVM4TDUBKODRR/2021	Illumina NovaSeq 6000	PAIRED	PCR	VIRAL RNA	Severe acute respiratory syndrome coronavirus 2	Homo sapiens	ILLUMINA	2021-04-29	United States	North America	29	3028.25	2811	0.970705	90553621
SRR14546871	PRJNA715749	AMPLICON	SAMN19157557	SRX10890419	USA/VT-CDCBI-CRSP_S2LVO2CEZP7I7COQ/2021	Illumina NovaSeq 6000	PAIRED	PCR	VIRAL RNA	Severe acute respiratory syndrome coronavirus 2	Homo sapiens	ILLUMINA	2021-05-03	United States	North America	49	3103.14	2873	0.99582	92793177
SRR14546872	PRJNA715749	AMPLICON	SAMN19157558	SRX10890418	USA/VT-CDCBI-CRSP_RURY63K3EWQOHLCQ/2021	Illumina NovaSeq 6000	PAIRED	PCR	VIRAL RNA	Severe acute respiratory syndrome coronavirus 2	Homo sapiens	ILLUMINA	2021-05-02	United States	North America	43	3789.65	3692	0.991506	113321916
SRR14546873	PRJNA715749	AMPLICON	SAMN19157559	SRX10890417	USA/VT-CDCBI-CRSP_REC2DK3IBJCVUQAM/2021	Illumina NovaSeq 6000	PAIRED	PCR	VIRAL RNA	Severe acute respiratory syndrome coronavirus 2	Homo sapiens	ILLUMINA	2021-05-03	United States	North America	41	3898.95	3718	0.987593	116590301
SRR14546874	PRJNA715749	AMPLICON	SAMN19157560	SRX10890416	USA/VT-CDCBI-CRSP_R42H63UYAQYYZZBL/2021	Illumina NovaSeq 6000	PAIRED	PCR	VIRAL RNA	Severe acute respiratory syndrome coronavirus 2	Homo sapiens	ILLUMINA	2021-05-02	United States	North America	47	3432.17	3322	0.977929	102632251
SRR14546875	PRJNA715749	AMPLICON	SAMN19157561	SRX10890415	USA/VT-CDCBI-CRSP_QN6U6NDJF236NEJL/2021	Illumina NovaSeq 6000	PAIRED	PCR	VIRAL RNA	Severe acute respiratory syndrome coronavirus 2	Homo sapiens	ILLUMINA	2021-05-01	United States	North America	45	4119.31	4197	0.973815	123179616
SRR14546876	PRJNA715749	AMPLICON	SAMN19157562	SRX10890414	USA/VT-CDCBI-CRSP_QKEAFGXRQVPC76YW/2021	Illumina NovaSeq 6000	PAIRED	PCR	VIRAL RNA	Severe acute respiratory syndrome coronavirus 2	Homo sapiens	ILLUMINA	2021-05-01	United States	North America	35	2998.72	2799	0.977661	89670732
SRR14546877	PRJNA715749	AMPLICON	SAMN19157563	SRX10890413	USA/VT-CDCBI-CRSP_QIOWJJJ2G4FD2WA2/2021	Illumina NovaSeq 6000	PAIRED	PCR	VIRAL RNA	Severe acute respiratory syndrome coronavirus 2	Homo sapiens	ILLUMINA	2021-05-02	United States	North America	33	2023.36	1813	0.963348	60504463
SRR14546878	PRJNA715749	AMPLICON	SAMN19157564	SRX10890412	USA/VT-CDCBI-CRSP_PZYBGWMPABL6JEZI/2021	Illumina NovaSeq 6000	PAIRED	PCR	VIRAL RNA	Severe acute respiratory syndrome coronavirus 2	Homo sapiens	ILLUMINA	2021-05-04	United States	North America	47	4414.64	4420	0.985386	132011025
SRR14546879	PRJNA715749	AMPLICON	SAMN19157565	SRX10890411	USA/VT-CDCBI-CRSP_PXVFKCOTU266FIRR/2021	Illumina NovaSeq 6000	PAIRED	PCR	VIRAL RNA	Severe acute respiratory syndrome coronavirus 2	Homo sapiens	ILLUMINA	2021-05-03	United States	North America	50	3599.58	3420	0.993111	107638282
SRR14546880	PRJNA715749	AMPLICON	SAMN19158211	SRX10890410	USA/MA-CDCBI-CRSP_BQO5XW6PNLANUHEW/2021	Illumina NovaSeq 6000	PAIRED	PCR	VIRAL RNA	Severe acute respiratory syndrome coronavirus 2	Homo sapiens	ILLUMINA	2021-05-02	United States	North America	30	3868.79	3819	0.984483	115688450
SRR14546881	PRJNA715749	AMPLICON	SAMN19158212	SRX10890409	USA/MA-CDCBI-CRSP_BPCU5Y63Z3SHJVSI/2021	Illumina NovaSeq 6000	PAIRED	PCR	VIRAL RNA	Severe acute respiratory syndrome coronavirus 2	Homo sapiens	ILLUMINA	2021-05-03	United States	North America	45	2844.55	2674	0.965054	85060447
SRR14546883	PRJNA715749	AMPLICON	SAMN19158214	SRX10890407	USA/MA-CDCBI-CRSP_BKHF2HY7NM3U3VUQ/2021	Illumina NovaSeq 6000	PAIRED	PCR	VIRAL RNA	Severe acute respiratory syndrome coronavirus 2	Homo sapiens	ILLUMINA	2021-05-04	United States	North America	44	3563.94	3458	0.974317	106572362
SRR14546884	PRJNA715749	AMPLICON	SAMN19158215	SRX10890406	USA/MA-CDCBI-CRSP_BI2MC2R73TFCLBYE/2021	Illumina NovaSeq 6000	PAIRED	PCR	VIRAL RNA	Severe acute respiratory syndrome coronavirus 2	Homo sapiens	ILLUMINA	2021-05-03	United States	North America	45	3483.53	3167	0.992275	104167975
SRR14546885	PRJNA715749	AMPLICON	SAMN19158216	SRX10890405	USA/MA-CDCBI-CRSP_BFOCH5RKCYOJJNON/2021	Illumina NovaSeq 6000	PAIRED	PCR	VIRAL RNA	Severe acute respiratory syndrome coronavirus 2	Homo sapiens	ILLUMINA	2021-04-29	United States	North America	42	3765.9	3659	0.95977	112611802
SRR14546886	PRJNA715749	AMPLICON	SAMN19158217	SRX10890404	USA/MA-CDCBI-CRSP_BDU6XUTKZFSH26TX/2021	Illumina NovaSeq 6000	PAIRED	PCR	VIRAL RNA	Severe acute respiratory syndrome coronavirus 2	Homo sapiens	ILLUMINA	2021-05-03	United States	North America	43	4380.24	4441	0.96074	130982315
SRR14546887	PRJNA715749	AMPLICON	SAMN19158218	SRX10890403	USA/MA-CDCBI-CRSP_BDE54RUAJTPXDPRF/2021	Illumina NovaSeq 6000	PAIRED	PCR	VIRAL RNA	Severe acute respiratory syndrome coronavirus 2	Homo sapiens	ILLUMINA	2021-05-04	United States	North America	49	3556.6	3346	0.982677	106352976
SRR14546888	PRJNA715749	AMPLICON	SAMN19158219	SRX10890402	USA/MA-CDCBI-CRSP_BCIX6W3PLNYXZAYI/2021	Illumina NovaSeq 6000	PAIRED	PCR	VIRAL RNA	Severe acute respiratory syndrome coronavirus 2	Homo sapiens	ILLUMINA	2021-05-03	United States	North America	45	3909.32	3932	0.978731	116900423
SRR14546889	PRJNA715749	AMPLICON	SAMN19158220	SRX10890401	USA/MA-CDCBI-CRSP_BBT2RTM7VQSXZOXX/2021	Illumina NovaSeq 6000	PAIRED	PCR	VIRAL RNA	Severe acute respiratory syndrome coronavirus 2	Homo sapiens	ILLUMINA	2021-05-02	United States	North America	46	3633.99	3559	0.980838	108667136
SRR14546890	PRJNA715749	AMPLICON	SAMN19158221	SRX10890400	USA/MA-CDCBI-CRSP_BBOVNGRBCSUTFDOD/2021	Illumina NovaSeq 6000	PAIRED	PCR	VIRAL RNA	Severe acute respiratory syndrome coronavirus 2	Homo sapiens	ILLUMINA	2021-05-03	United States	North America	44	3822.37	3764	0.98542	114300366
SRR14546891	PRJNA715749	AMPLICON	SAMN19158222	SRX10890399	USA/MA-CDCBI-CRSP_B7XEXHICCIJZXOO4/2021	Illumina NovaSeq 6000	PAIRED	PCR	VIRAL RNA	Severe acute respiratory syndrome coronavirus 2	Homo sapiens	ILLUMINA	2021-05-03	United States	North America	30	3597.18	3498	0.973514	107566476
SRR14546892	PRJNA715749	AMPLICON	SAMN19158223	SRX10890398	USA/MA-CDCBI-CRSP_B5ZBFURGYJGEZSVS/2021	Illumina NovaSeq 6000	PAIRED	PCR	VIRAL RNA	Severe acute respiratory syndrome coronavirus 2	Homo sapiens	ILLUMINA	2021-05-01	United States	North America	44	2517.04	1650	0.930943	75267097
SRR14546893	PRJNA715749	AMPLICON	SAMN19158224	SRX10890397	USA/MA-CDCBI-CRSP_AZNLSGXSRNYWM22M/2021	Illumina NovaSeq 6000	PAIRED	PCR	VIRAL RNA	Severe acute respiratory syndrome coronavirus 2	Homo sapiens	ILLUMINA	2021-05-01	United States	North America	33	4324.61	4339	0.961609	129318801
SRR14546894	PRJNA715749	AMPLICON	SAMN19158225	SRX10890396	USA/MA-CDCBI-CRSP_AZIY5DE4BNZ74SAB/2021	Illumina NovaSeq 6000	PAIRED	PCR	VIRAL RNA	Severe acute respiratory syndrome coronavirus 2	Homo sapiens	ILLUMINA	2021-05-04	United States	North America	51	4012.9	3634	0.975655	119997895
SRR14546895	PRJNA715749	AMPLICON	SAMN19158226	SRX10890395	USA/MA-CDCBI-CRSP_AZFCBZMCHWRFIZFH/2021	Illumina NovaSeq 6000	PAIRED	PCR	VIRAL RNA	Severe acute respiratory syndrome coronavirus 2	Homo sapiens	ILLUMINA	2021-05-03	United States	North America	46	3410.08	3179	0.992007	101971707
SRR14546896	PRJNA715749	AMPLICON	SAMN19158227	SRX10890394	USA/MA-CDCBI-CRSP_AYLAFPFKWFRO56SP/2021	Illumina NovaSeq 6000	PAIRED	PCR	VIRAL RNA	Severe acute respiratory syndrome coronavirus 2	Homo sapiens	ILLUMINA	2021-05-04	United States	North America	34	3495.56	3285	0.989432	104527870
SRR14546897	PRJNA715749	AMPLICON	SAMN19158228	SRX10890393	USA/MA-CDCBI-CRSP_AY6LIHZ6BEWDTRV7/2021	Illumina NovaSeq 6000	PAIRED	PCR	VIRAL RNA	Severe acute respiratory syndrome coronavirus 2	Homo sapiens	ILLUMINA	2021-05-04	United States	North America	45	3756.15	3553	0.988162	112320219
SRR14546898	PRJNA715749	AMPLICON	SAMN19158229	SRX10890392	USA/MA-CDCBI-CRSP_AW7YRWL57JNPDPSC/2021	Illumina NovaSeq 6000	PAIRED	PCR	VIRAL RNA	Severe acute respiratory syndrome coronavirus 2	Homo sapiens	ILLUMINA	2021-05-04	United States	North America	42	3181.28	2990	0.994181	95129960
SRR14546899	PRJNA715749	AMPLICON	SAMN19158230	SRX10890391	USA/MA-CDCBI-CRSP_AU4ZGPGD2ZJ24KNE/2021	Illumina NovaSeq 6000	PAIRED	PCR	VIRAL RNA	Severe acute respiratory syndrome coronavirus 2	Homo sapiens	ILLUMINA	2021-05-03	United States	North America	41	4112.84	4121	0.958566	122986354
SRR14546900	PRJNA715749	AMPLICON	SAMN19158231	SRX10890390	USA/MA-CDCBI-CRSP_ASGSFH6TGDGBSIGJ/2021	Illumina NovaSeq 6000	PAIRED	PCR	VIRAL RNA	Severe acute respiratory syndrome coronavirus 2	Homo sapiens	ILLUMINA	2021-05-03	United States	North America	41	3573.62	3342	0.99582	106861970
SRR14546901	PRJNA715749	AMPLICON	SAMN19158232	SRX10890389	USA/MA-CDCBI-CRSP_ARU4KL6XNJHF7OGE/2021	Illumina NovaSeq 6000	PAIRED	PCR	VIRAL RNA	Severe acute respiratory syndrome coronavirus 2	Homo sapiens	ILLUMINA	2021-05-04	United States	North America	51	3645.45	3417	0.982878	109009867
SRR14546902	PRJNA715749	AMPLICON	SAMN19158233	SRX10890388	USA/MA-CDCBI-CRSP_AOZWJF652UTDWH54/2021	Illumina NovaSeq 6000	PAIRED	PCR	VIRAL RNA	Severe acute respiratory syndrome coronavirus 2	Homo sapiens	ILLUMINA	2021-05-03	United States	North America	42	4009.29	4051	0.946828	119889912
SRR14546903	PRJNA715749	AMPLICON	SAMN19158234	SRX10890387	USA/MA-CDCBI-CRSP_ANWLGBMFQVKTM7NK/2021	Illumina NovaSeq 6000	PAIRED	PCR	VIRAL RNA	Severe acute respiratory syndrome coronavirus 2	Homo sapiens	ILLUMINA	2021-05-04	United States	North America	42	3817.58	3661	0.988864	114157133
SRR14546904	PRJNA715749	AMPLICON	SAMN19157566	SRX10890386	USA/VT-CDCBI-CRSP_PTXU2XYJYKJOJBXL/2021	Illumina NovaSeq 6000	PAIRED	PCR	VIRAL RNA	Severe acute respiratory syndrome coronavirus 2	Homo sapiens	ILLUMINA	2021-05-03	United States	North America	42	4199.18	4242	0.992409	125568166
SRR14546905	PRJNA715749	AMPLICON	SAMN19157567	SRX10890385	USA/VT-CDCBI-CRSP_OSLQ2UXHWO7LR427/2021	Illumina NovaSeq 6000	PAIRED	PCR	VIRAL RNA	Severe acute respiratory syndrome coronavirus 2	Homo sapiens	ILLUMINA	2021-04-28	United States	North America	41	4571.76	4674	0.987928	136709284
SRR14546906	PRJNA715749	AMPLICON	SAMN19157568	SRX10890384	USA/VT-CDCBI-CRSP_NW7YOPVL4THK3UXP/2021	Illumina NovaSeq 6000	PAIRED	PCR	VIRAL RNA	Severe acute respiratory syndrome coronavirus 2	Homo sapiens	ILLUMINA	2021-05-01	United States	North America	45	4069.86	4111	0.984617	121700960
SRR14546907	PRJNA715749	AMPLICON	SAMN19157569	SRX10890383	USA/VT-CDCBI-CRSP_NHZTLT45O3XPLVUJ/2021	Illumina NovaSeq 6000	PAIRED	PCR	VIRAL RNA	Severe acute respiratory syndrome coronavirus 2	Homo sapiens	ILLUMINA	2021-05-03	United States	North America	35	3612.06	3344	0.993044	108011359
SRR14546908	PRJNA715749	AMPLICON	SAMN19157570	SRX10890382	USA/VT-CDCBI-CRSP_MCBRECCD6QE6N5VS/2021	Illumina NovaSeq 6000	PAIRED	PCR	VIRAL RNA	Severe acute respiratory syndrome coronavirus 2	Homo sapiens	ILLUMINA	2021-05-04	United States	North America	48	3855.57	3648	0.97726	115293079
SRR14546909	PRJNA715749	AMPLICON	SAMN19157571	SRX10890381	USA/VT-CDCBI-CRSP_M2I5G7TBA7Z2CBT5/2021	Illumina NovaSeq 6000	PAIRED	PCR	VIRAL RNA	Severe acute respiratory syndrome coronavirus 2	Homo sapiens	ILLUMINA	2021-05-03	United States	North America	44	4169.47	4062	0.998662	124679794
SRR14546910	PRJNA715749	AMPLICON	SAMN19157572	SRX10890380	USA/VT-CDCBI-CRSP_LUF7CJADO2CFB5ZK/2021	Illumina NovaSeq 6000	PAIRED	PCR	VIRAL RNA	Severe acute respiratory syndrome coronavirus 2	Homo sapiens	ILLUMINA	2021-05-03	United States	North America	54	3635.58	3362	0.981106	108714834
SRR14546912	PRJNA715749	AMPLICON	SAMN19157574	SRX10890378	USA/VT-CDCBI-CRSP_LLDQQIYXMEQA22PA/2021	Illumina NovaSeq 6000	PAIRED	PCR	VIRAL RNA	Severe acute respiratory syndrome coronavirus 2	Homo sapiens	ILLUMINA	2021-05-04	United States	North America	44	3981.34	3792	0.994382	119053899
SRR14546913	PRJNA715749	AMPLICON	SAMN19157575	SRX10890377	USA/VT-CDCBI-CRSP_KZEASSIYL2Z2RJSS/2021	Illumina NovaSeq 6000	PAIRED	PCR	VIRAL RNA	Severe acute respiratory syndrome coronavirus 2	Homo sapiens	ILLUMINA	2021-04-28	United States	North America	38	5247.61	6111	0.983647	156919241
SRR14546914	PRJNA715749	AMPLICON	SAMN19157576	SRX10890376	USA/VT-CDCBI-CRSP_IOVMKDD5QKD7TDEB/2021	Illumina NovaSeq 6000	PAIRED	PCR	VIRAL RNA	Severe acute respiratory syndrome coronavirus 2	Homo sapiens	ILLUMINA	2021-05-03	United States	North America	47	3856.48	3740	0.98144	115320414
SRR14546915	PRJNA715749	AMPLICON	SAMN19157577	SRX10890375	USA/VT-CDCBI-CRSP_IMQYNICLGX4WM3HS/2021	Illumina NovaSeq 6000	PAIRED	PCR	VIRAL RNA	Severe acute respiratory syndrome coronavirus 2	Homo sapiens	ILLUMINA	2021-05-03	United States	North America	46	3614.11	3367	0.997759	108072673
SRR14546916	PRJNA715749	AMPLICON	SAMN19157578	SRX10890374	USA/VT-CDCBI-CRSP_HTIW5D2COKD2IO3X/2021	Illumina NovaSeq 6000	PAIRED	PCR	VIRAL RNA	Severe acute respiratory syndrome coronavirus 2	Homo sapiens	ILLUMINA	2021-05-01	United States	North America	42	4807.84	5090	0.992877	143768859
SRR14546917	PRJNA715749	AMPLICON	SAMN19157579	SRX10890373	USA/VT-CDCBI-CRSP_HHQJW2QSF3CVF5YY/2021	Illumina NovaSeq 6000	PAIRED	PCR	VIRAL RNA	Severe acute respiratory syndrome coronavirus 2	Homo sapiens	ILLUMINA	2021-05-03	United States	North America	33	3589.45	3187	0.9896	107335412
SRR14546918	PRJNA715749	AMPLICON	SAMN19157580	SRX10890372	USA/VT-CDCBI-CRSP_H72PY3WJSRGAAH72/2021	Illumina NovaSeq 6000	PAIRED	PCR	VIRAL RNA	Severe acute respiratory syndrome coronavirus 2	Homo sapiens	ILLUMINA	2021-05-04	United States	North America	49	4027.66	3954	0.980905	120438995
SRR14546919	PRJNA715749	AMPLICON	SAMN19157581	SRX10890371	USA/VT-CDCBI-CRSP_F5IPTL2N6EUOVU2C/2021	Illumina NovaSeq 6000	PAIRED	PCR	VIRAL RNA	Severe acute respiratory syndrome coronavirus 2	Homo sapiens	ILLUMINA	2021-05-01	United States	North America	47	3714.91	3579	0.970204	111086849
SRR14546920	PRJNA715749	AMPLICON	SAMN19157582	SRX10890370	USA/VT-CDCBI-CRSP_F3GVCHFPW5RT37M5/2021	Illumina NovaSeq 6000	PAIRED	PCR	VIRAL RNA	Severe acute respiratory syndrome coronavirus 2	Homo sapiens	ILLUMINA	2021-05-03	United States	North America	76	3622.97	3150	0.968866	108337702
SRR14546921	PRJNA715749	AMPLICON	SAMN19157583	SRX10890369	USA/VT-CDCBI-CRSP_F2EK67BFL6XPLDTB/2021	Illumina NovaSeq 6000	PAIRED	PCR	VIRAL RNA	Severe acute respiratory syndrome coronavirus 2	Homo sapiens	ILLUMINA	2021-04-29	United States	North America	51	4608.25	4920	0.987025	137800412
SRR14546922	PRJNA715749	AMPLICON	SAMN19157584	SRX10890368	USA/VT-CDCBI-CRSP_EKHUGT6GNY7UVN74/2021	Illumina NovaSeq 6000	PAIRED	PCR	VIRAL RNA	Severe acute respiratory syndrome coronavirus 2	Homo sapiens	ILLUMINA	2021-04-29	United States	North America	30	4151.26	4199	0.973916	124135140
SRR14546923	PRJNA715749	AMPLICON	SAMN19157585	SRX10890367	USA/VT-CDCBI-CRSP_DX6EOIC36BFMILAN/2021	Illumina NovaSeq 6000	PAIRED	PCR	VIRAL RNA	Severe acute respiratory syndrome coronavirus 2	Homo sapiens	ILLUMINA	2021-05-04	United States	North America	61	3847.66	3312	0.953249	115056703
SRR14546925	PRJNA715749	AMPLICON	SAMN19157587	SRX10890365	USA/VT-CDCBI-CRSP_DDT5ZRHAHSRI6I3Z/2021	Illumina NovaSeq 6000	PAIRED	PCR	VIRAL RNA	Severe acute respiratory syndrome coronavirus 2	Homo sapiens	ILLUMINA	2021-05-01	United States	North America	49	3870.91	3784	0.975721	115751969
SRR14546926	PRJNA715749	AMPLICON	SAMN19157588	SRX10890364	USA/VT-CDCBI-CRSP_CUQWEDGBCHHJRV3W/2021	Illumina NovaSeq 6000	PAIRED	PCR	VIRAL RNA	Severe acute respiratory syndrome coronavirus 2	Homo sapiens	ILLUMINA	2021-05-02	United States	North America	48	4228.01	4306	0.984149	126430039
SRR14546927	PRJNA715749	AMPLICON	SAMN19157589	SRX10890363	USA/VT-CDCBI-CRSP_CL25STN5BCWKJWYY/2021	Illumina NovaSeq 6000	PAIRED	PCR	VIRAL RNA	Severe acute respiratory syndrome coronavirus 2	Homo sapiens	ILLUMINA	2021-05-03	United States	North America	51	3857.66	3613	0.991539	115355585
SRR14546928	PRJNA715749	AMPLICON	SAMN19158235	SRX10890362	USA/MA-CDCBI-CRSP_ALGNDT4TQ5QB5HUU/2021	Illumina NovaSeq 6000	PAIRED	PCR	VIRAL RNA	Severe acute respiratory syndrome coronavirus 2	Homo sapiens	ILLUMINA	2021-04-29	United States	North America	43	4096.52	4028	0.968264	122498295
SRR14546929	PRJNA715749	AMPLICON	SAMN19158236	SRX10890361	USA/MA-CDCBI-CRSP_AJH7B7F23SME3SHC/2021	Illumina NovaSeq 6000	PAIRED	PCR	VIRAL RNA	Severe acute respiratory syndrome coronavirus 2	Homo sapiens	ILLUMINA	2021-05-02	United States	North America	47	2386.31	2137	0.963382	71357930
SRR14546930	PRJNA715749	AMPLICON	SAMN19158237	SRX10890360	USA/MA-CDCBI-CRSP_AJ3CLAINLK5KKP35/2021	Illumina NovaSeq 6000	PAIRED	PCR	VIRAL RNA	Severe acute respiratory syndrome coronavirus 2	Homo sapiens	ILLUMINA	2021-05-04	United States	North America	66	3587.64	3189	0.979266	107281114
SRR14546931	PRJNA715749	AMPLICON	SAMN19158238	SRX10890359	USA/MA-CDCBI-CRSP_AIFGRPNC32TNZWT3/2021	Illumina NovaSeq 6000	PAIRED	PCR	VIRAL RNA	Severe acute respiratory syndrome coronavirus 2	Homo sapiens	ILLUMINA	2021-05-03	United States	North America	46	3889.97	3774	0.968799	116321758
SRR14546932	PRJNA715749	AMPLICON	SAMN19158239	SRX10890358	USA/MA-CDCBI-CRSP_AGEYO7ACQRQX3CQQ/2021	Illumina NovaSeq 6000	PAIRED	PCR	VIRAL RNA	Severe acute respiratory syndrome coronavirus 2	Homo sapiens	ILLUMINA	2021-05-03	United States	North America	52	3563.3	2786	0.937665	106553383
SRR14546933	PRJNA715749	AMPLICON	SAMN19158240	SRX10890357	USA/MA-CDCBI-CRSP_ACJR4JDLHFSWGQCC/2021	Illumina NovaSeq 6000	PAIRED	PCR	VIRAL RNA	Severe acute respiratory syndrome coronavirus 2	Homo sapiens	ILLUMINA	2021-05-04	United States	North America	32	2625.05	2334	0.986189	78496993
SRR14546934	PRJNA715749	AMPLICON	SAMN19158241	SRX10890356	USA/MA-CDCBI-CRSP_ACAI7XL7WYRIKIJV/2021	Illumina NovaSeq 6000	PAIRED	PCR	VIRAL RNA	Severe acute respiratory syndrome coronavirus 2	Homo sapiens	ILLUMINA	2021-05-03	United States	North America	45	4766.83	5044	0.993111	142542422
SRR14546935	PRJNA715749	AMPLICON	SAMN19158242	SRX10890355	USA/MA-CDCBI-CRSP_A4OWGPVFCDSU6Y7W/2021	Illumina NovaSeq 6000	PAIRED	PCR	VIRAL RNA	Severe acute respiratory syndrome coronavirus 2	Homo sapiens	ILLUMINA	2021-05-04	United States	North America	45	2344.96	1706	0.929572	70121298
SRR14546936	PRJNA715749	AMPLICON	SAMN19158243	SRX10890354	USA/MA-CDCBI-CRSP_7ZKEFOYLKI4QVFNV/2021	Illumina NovaSeq 6000	PAIRED	PCR	VIRAL RNA	Severe acute respiratory syndrome coronavirus 2	Homo sapiens	ILLUMINA	2021-05-03	United States	North America	46	3208.66	3029	0.965321	95948431
SRR14546937	PRJNA715749	AMPLICON	SAMN19158244	SRX10890353	USA/MA-CDCBI-CRSP_7XGQZGIOF6W56H34/2021	Illumina NovaSeq 6000	PAIRED	PCR	VIRAL RNA	Severe acute respiratory syndrome coronavirus 2	Homo sapiens	ILLUMINA	2021-05-04	United States	North America	45	3935.4	3755	0.994649	117680293
SRR14546938	PRJNA715749	AMPLICON	SAMN19158245	SRX10890352	USA/MA-CDCBI-CRSP_7WHJMHVTMGVM4N56/2021	Illumina NovaSeq 6000	PAIRED	PCR	VIRAL RNA	Severe acute respiratory syndrome coronavirus 2	Homo sapiens	ILLUMINA	2021-05-04	United States	North America	49	4630.63	4887	0.989667	138469597
SRR14546939	PRJNA715749	AMPLICON	SAMN19158246	SRX10890351	USA/MA-CDCBI-CRSP_7SAFIRAU7WLLCWWK/2021	Illumina NovaSeq 6000	PAIRED	PCR	VIRAL RNA	Severe acute respiratory syndrome coronavirus 2	Homo sapiens	ILLUMINA	2021-04-30	United States	North America	45	3503.47	3414	0.981507	104764212
SRR14546940	PRJNA715749	AMPLICON	SAMN19158247	SRX10890350	USA/MA-CDCBI-CRSP_7RUENYCYHXSARX3M/2021	Illumina NovaSeq 6000	PAIRED	PCR	VIRAL RNA	Severe acute respiratory syndrome coronavirus 2	Homo sapiens	ILLUMINA	2021-05-04	United States	North America	51	3980.15	3710	0.955489	119018497
SRR14546941	PRJNA715749	AMPLICON	SAMN19158248	SRX10890349	USA/MA-CDCBI-CRSP_7MP3RF7Q3RSWJA2X/2021	Illumina NovaSeq 6000	PAIRED	PCR	VIRAL RNA	Severe acute respiratory syndrome coronavirus 2	Homo sapiens	ILLUMINA	2021-05-04	United States	North America	43	2840.17	2658	0.983313	84929662
SRR14546942	PRJNA715749	AMPLICON	SAMN19158249	SRX10890348	USA/MA-CDCBI-CRSP_7LXLSDD6IUDPHUGH/2021	Illumina NovaSeq 6000	PAIRED	PCR	VIRAL RNA	Severe acute respiratory syndrome coronavirus 2	Homo sapiens	ILLUMINA	2021-05-04	United States	North America	48	3703.69	3621	0.990703	110751358
SRR14546943	PRJNA715749	AMPLICON	SAMN19158250	SRX10890347	USA/MA-CDCBI-CRSP_7L3JZTFI7QVX4AHR/2021	Illumina NovaSeq 6000	PAIRED	PCR	VIRAL RNA	Severe acute respiratory syndrome coronavirus 2	Homo sapiens	ILLUMINA	2021-04-29	United States	North America	37	4514.78	4604	0.98572	135005356
SRR14546944	PRJNA715749	AMPLICON	SAMN19158251	SRX10890346	USA/MA-CDCBI-CRSP_7IVW5Y2PWQ3HDDGU/2021	Illumina NovaSeq 6000	PAIRED	PCR	VIRAL RNA	Severe acute respiratory syndrome coronavirus 2	Homo sapiens	ILLUMINA	2021-05-03	United States	North America	41	3270.53	3018	0.984048	97798745
SRR14546945	PRJNA715749	AMPLICON	SAMN19158252	SRX10890345	USA/MA-CDCBI-CRSP_7I7KZTAPBQHGXKSG/2021	Illumina NovaSeq 6000	PAIRED	PCR	VIRAL RNA	Severe acute respiratory syndrome coronavirus 2	Homo sapiens	ILLUMINA	2021-05-01	United States	North America	44	3485.1	3367	0.970772	104214884
SRR14546947	PRJNA715749	AMPLICON	SAMN19158254	SRX10890343	USA/MA-CDCBI-CRSP_7GXGMMFUVNGE2QOQ/2021	Illumina NovaSeq 6000	PAIRED	PCR	VIRAL RNA	Severe acute respiratory syndrome coronavirus 2	Homo sapiens	ILLUMINA	2021-05-03	United States	North America	47	4623.81	4887	0.986724	138265889
SRR14546949	PRJNA715749	AMPLICON	SAMN19158256	SRX10890341	USA/MA-CDCBI-CRSP_7E4Z47Q26KONERWB/2021	Illumina NovaSeq 6000	PAIRED	PCR	VIRAL RNA	Severe acute respiratory syndrome coronavirus 2	Homo sapiens	ILLUMINA	2021-05-01	United States	North America	51	2855.56	1948	0.905561	85389906
SRR14546950	PRJNA715749	AMPLICON	SAMN19158257	SRX10890340	USA/MA-CDCBI-CRSP_7BNSL3BGBKFPASXY/2021	Illumina NovaSeq 6000	PAIRED	PCR	VIRAL RNA	Severe acute respiratory syndrome coronavirus 2	Homo sapiens	ILLUMINA	2021-05-04	United States	North America	44	3307.55	3156	0.986657	98905605
SRR14546951	PRJNA715749	AMPLICON	SAMN19158258	SRX10890339	USA/MA-CDCBI-CRSP_77OTAG4CZ466TVQG/2021	Illumina NovaSeq 6000	PAIRED	PCR	VIRAL RNA	Severe acute respiratory syndrome coronavirus 2	Homo sapiens	ILLUMINA	2021-05-04	United States	North America	47	3684.2	3580	0.968565	110168753
SRR14546952	PRJNA715749	AMPLICON	SAMN19157590	SRX10890338	USA/VT-CDCBI-CRSP_CHOA6GVXOEUUTVON/2021	Illumina NovaSeq 6000	PAIRED	PCR	VIRAL RNA	Severe acute respiratory syndrome coronavirus 2	Homo sapiens	ILLUMINA	2021-05-01	United States	North America	36	4837.53	5291	0.980236	144656719
SRR14546953	PRJNA715749	AMPLICON	SAMN19157591	SRX10890337	USA/VT-CDCBI-CRSP_A4MJUT53F6QHQHUT/2021	Illumina NovaSeq 6000	PAIRED	PCR	VIRAL RNA	Severe acute respiratory syndrome coronavirus 2	Homo sapiens	ILLUMINA	2021-05-01	United States	North America	47	4207.66	4237	0.973046	125821681
SRR14546954	PRJNA715749	AMPLICON	SAMN19157592	SRX10890336	USA/VT-CDCBI-CRSP_7RXU2CLKLDBDSGCY/2021	Illumina NovaSeq 6000	PAIRED	PCR	VIRAL RNA	Severe acute respiratory syndrome coronavirus 2	Homo sapiens	ILLUMINA	2021-05-01	United States	North America	49	4811.9	5237	0.976323	143890126
SRR14546955	PRJNA715749	AMPLICON	SAMN19157593	SRX10890335	USA/VT-CDCBI-CRSP_7KEVRUPNITI3VIWQ/2021	Illumina NovaSeq 6000	PAIRED	PCR	VIRAL RNA	Severe acute respiratory syndrome coronavirus 2	Homo sapiens	ILLUMINA	2021-05-04	United States	North America	46	3911.95	3786	0.990469	116979126
SRR14546956	PRJNA715749	AMPLICON	SAMN19157594	SRX10890334	USA/VT-CDCBI-CRSP_75MULNFYUM3TU4NN/2021	Illumina NovaSeq 6000	PAIRED	PCR	VIRAL RNA	Severe acute respiratory syndrome coronavirus 2	Homo sapiens	ILLUMINA	2021-05-04	United States	North America	50	5217.76	5716	0.998763	156026788
SRR14546957	PRJNA715749	AMPLICON	SAMN19157595	SRX10890333	USA/VT-CDCBI-CRSP_66UGIIAKMZH4WHTX/2021	Illumina NovaSeq 6000	PAIRED	PCR	VIRAL RNA	Severe acute respiratory syndrome coronavirus 2	Homo sapiens	ILLUMINA	2021-05-02	United States	North America	41	3284.13	3049	0.966258	98205455
SRR14546958	PRJNA715749	AMPLICON	SAMN19157596	SRX10890332	USA/VT-CDCBI-CRSP_5SI5TGKFSTXNCS62/2021	Illumina NovaSeq 6000	PAIRED	PCR	VIRAL RNA	Severe acute respiratory syndrome coronavirus 2	Homo sapiens	ILLUMINA	2021-05-03	United States	North America	49	2673.45	2428	0.99475	79944116
SRR14546959	PRJNA715749	AMPLICON	SAMN19157597	SRX10890331	USA/VT-CDCBI-CRSP_53XCAVM4K4OB5PYS/2021	Illumina NovaSeq 6000	PAIRED	PCR	VIRAL RNA	Severe acute respiratory syndrome coronavirus 2	Homo sapiens	ILLUMINA	2021-05-01	United States	North America	48	4590.23	4854	0.976725	137261500
SRR14546960	PRJNA715749	AMPLICON	SAMN19157598	SRX10890330	USA/VT-CDCBI-CRSP_4YUFOXDKLOYBIDWS/2021	Illumina NovaSeq 6000	PAIRED	PCR	VIRAL RNA	Severe acute respiratory syndrome coronavirus 2	Homo sapiens	ILLUMINA	2021-04-28	United States	North America	40	3326.57	2802	0.961108	99474523
SRR14546961	PRJNA715749	AMPLICON	SAMN19157599	SRX10890329	USA/VT-CDCBI-CRSP_4K637YWIKL6LHFVR/2021	Illumina NovaSeq 6000	PAIRED	PCR	VIRAL RNA	Severe acute respiratory syndrome coronavirus 2	Homo sapiens	ILLUMINA	2021-04-30	United States	North America	45	4232.06	4140	0.9898	126551397
SRR14546962	PRJNA715749	AMPLICON	SAMN19157600	SRX10890328	USA/VT-CDCBI-CRSP_3MRBSMDCHGW4JAJY/2021	Illumina NovaSeq 6000	PAIRED	PCR	VIRAL RNA	Severe acute respiratory syndrome coronavirus 2	Homo sapiens	ILLUMINA	2021-05-02	United States	North America	48	2828.61	1876	0.919172	84583988
SRR14546963	PRJNA715749	AMPLICON	SAMN19157601	SRX10890327	USA/VT-CDCBI-CRSP_3CTVHCJ7SVDSL3HP/2021	Illumina NovaSeq 6000	PAIRED	PCR	VIRAL RNA	Severe acute respiratory syndrome coronavirus 2	Homo sapiens	ILLUMINA	2021-05-01	United States	North America	47	3387.72	2997	0.950306	101303127
SRR14546964	PRJNA715749	AMPLICON	SAMN19157602	SRX10890326	USA/VT-CDCBI-CRSP_2ZNEYRGTQI5U4MWP/2021	Illumina NovaSeq 6000	PAIRED	PCR	VIRAL RNA	Severe acute respiratory syndrome coronavirus 2	Homo sapiens	ILLUMINA	2021-05-01	United States	North America	34	4213.71	4231	0.99592	126002522
SRR14546965	PRJNA715749	AMPLICON	SAMN19157603	SRX10890325	USA/VT-CDCBI-CRSP_2FIE7MHQXGGVGMPB/2021	Illumina NovaSeq 6000	PAIRED	PCR	VIRAL RNA	Severe acute respiratory syndrome coronavirus 2	Homo sapiens	ILLUMINA	2021-05-03	United States	North America	53	2555.97	1592	0.911982	76431123
SRR14546966	PRJNA715749	AMPLICON	SAMN19157604	SRX10890324	USA/VT-CDCBI-CRSP_2EVNXHJB446TEPSR/2021	Illumina NovaSeq 6000	PAIRED	PCR	VIRAL RNA	Severe acute respiratory syndrome coronavirus 2	Homo sapiens	ILLUMINA	2021-05-02	United States	North America	26	2803.78	2558	0.971006	83841396
SRR14546967	PRJNA715749	AMPLICON	SAMN19157605	SRX10890323	USA/RI-CDCBI-CRSP_ZTZB2W2H6D3RMWMH/2021	Illumina NovaSeq 6000	PAIRED	PCR	VIRAL RNA	Severe acute respiratory syndrome coronavirus 2	Homo sapiens	ILLUMINA	2021-05-03	United States	North America	43	3431.31	3257	0.968665	102606368
SRR14546968	PRJNA715749	AMPLICON	SAMN19157606	SRX10890322	USA/RI-CDCBI-CRSP_Z533DITQQPTBIYVU/2021	Illumina NovaSeq 6000	PAIRED	PCR	VIRAL RNA	Severe acute respiratory syndrome coronavirus 2	Homo sapiens	ILLUMINA	2021-05-03	United States	North America	43	4145.32	4315	0.985955	123957407
SRR14546969	PRJNA715749	AMPLICON	SAMN19157607	SRX10890321	USA/RI-CDCBI-CRSP_ORJYY5ABTC4JRJWP/2021	Illumina NovaSeq 6000	PAIRED	PCR	VIRAL RNA	Severe acute respiratory syndrome coronavirus 2	Homo sapiens	ILLUMINA	2021-05-03	United States	North America	40	3326.03	3046	0.991874	99458250
SRR14546970	PRJNA715749	AMPLICON	SAMN19157608	SRX10890320	USA/RI-CDCBI-CRSP_M55WFP26QHQ4CG6E/2021	Illumina NovaSeq 6000	PAIRED	PCR	VIRAL RNA	Severe acute respiratory syndrome coronavirus 2	Homo sapiens	ILLUMINA	2021-05-03	United States	North America	34	3654.15	3199	0.969134	109269972
SRR14546971	PRJNA715749	AMPLICON	SAMN19157609	SRX10890319	USA/RI-CDCBI-CRSP_JDY2MS3S2QFOZQHX/2021	Illumina NovaSeq 6000	PAIRED	PCR	VIRAL RNA	Severe acute respiratory syndrome coronavirus 2	Homo sapiens	ILLUMINA	2021-05-04	United States	North America	37	4027.06	3963	0.986858	120421290
SRR14546972	PRJNA715749	AMPLICON	SAMN19157610	SRX10890318	USA/RI-CDCBI-CRSP_FGZLK3ZBPPELWCTF/2021	Illumina NovaSeq 6000	PAIRED	PCR	VIRAL RNA	Severe acute respiratory syndrome coronavirus 2	Homo sapiens	ILLUMINA	2021-05-02	United States	North America	34	4736.49	4925	0.985955	141635393
SRR14546974	PRJNA715749	AMPLICON	SAMN19157612	SRX10890316	USA/RI-CDCBI-CRSP_B5NPPSKMSC2JDXPA/2021	Illumina NovaSeq 6000	PAIRED	PCR	VIRAL RNA	Severe acute respiratory syndrome coronavirus 2	Homo sapiens	ILLUMINA	2021-05-03	United States	North America	38	4046.9	4012	0.968331	121014515
SRR14546975	PRJNA715749	AMPLICON	SAMN19157613	SRX10890315	USA/RI-CDCBI-CRSP_A25HARNGNB7BZWLL/2021	Illumina NovaSeq 6000	PAIRED	PCR	VIRAL RNA	Severe acute respiratory syndrome coronavirus 2	Homo sapiens	ILLUMINA	2021-05-04	United States	North America	45	3682.06	3522	0.98348	110104741
SRR14546976	PRJNA715749	AMPLICON	SAMN19158259	SRX10890314	USA/MA-CDCBI-CRSP_775BYSAJ3OPATCEC/2021	Illumina NovaSeq 6000	PAIRED	PCR	VIRAL RNA	Severe acute respiratory syndrome coronavirus 2	Homo sapiens	ILLUMINA	2021-05-01	United States	North America	45	4329.28	4456	0.992877	129458463
SRR14546977	PRJNA715749	AMPLICON	SAMN19158260	SRX10890313	USA/MA-CDCBI-CRSP_75OWZGRJP2P7XV5S/2021	Illumina NovaSeq 6000	PAIRED	PCR	VIRAL RNA	Severe acute respiratory syndrome coronavirus 2	Homo sapiens	ILLUMINA	2021-05-04	United States	North America	49	3554.96	3422	0.990971	106304008
SRR14546978	PRJNA715749	AMPLICON	SAMN19158261	SRX10890312	USA/MA-CDCBI-CRSP_73LNL4OMIG5S64CY/2021	Illumina NovaSeq 6000	PAIRED	PCR	VIRAL RNA	Severe acute respiratory syndrome coronavirus 2	Homo sapiens	ILLUMINA	2021-05-03	United States	North America	29	3596.62	3399	0.974049	107549631
SRR14546979	PRJNA715749	AMPLICON	SAMN19158262	SRX10890311	USA/MA-CDCBI-CRSP_6ZW5WJEWGRYYPM5V/2021	Illumina NovaSeq 6000	PAIRED	PCR	VIRAL RNA	Severe acute respiratory syndrome coronavirus 2	Homo sapiens	ILLUMINA	2021-05-03	United States	North America	43	4068.31	3954	0.987092	121654675
SRR14546980	PRJNA715749	AMPLICON	SAMN19158263	SRX10890310	USA/MA-CDCBI-CRSP_6Y6AHCZAVM3DBGDD/2021	Illumina NovaSeq 6000	PAIRED	PCR	VIRAL RNA	Severe acute respiratory syndrome coronavirus 2	Homo sapiens	ILLUMINA	2021-05-01	United States	North America	42	4052.33	3833	0.960907	121176753
SRR14546982	PRJNA715749	AMPLICON	SAMN19158265	SRX10890308	USA/MA-CDCBI-CRSP_6W2TBURKV6HY5TVV/2021	Illumina NovaSeq 6000	PAIRED	PCR	VIRAL RNA	Severe acute respiratory syndrome coronavirus 2	Homo sapiens	ILLUMINA	2021-05-04	United States	North America	46	3934.48	3864	0.988998	117652700
SRR14546983	PRJNA715749	AMPLICON	SAMN19158266	SRX10890307	USA/MA-CDCBI-CRSP_6T4NXWHII5TMTU2T/2021	Illumina NovaSeq 6000	PAIRED	PCR	VIRAL RNA	Severe acute respiratory syndrome coronavirus 2	Homo sapiens	ILLUMINA	2021-05-02	United States	North America	43	4573.73	4872	0.983012	136768148
SRR14546984	PRJNA715749	AMPLICON	SAMN19158267	SRX10890306	USA/MA-CDCBI-CRSP_6SV2FSRFCNTTXHCX/2021	Illumina NovaSeq 6000	PAIRED	PCR	VIRAL RNA	Severe acute respiratory syndrome coronavirus 2	Homo sapiens	ILLUMINA	2021-05-02	United States	North America	39	3008.68	2871	0.948132	89968522
SRR14546985	PRJNA715749	AMPLICON	SAMN19158268	SRX10890305	USA/MA-CDCBI-CRSP_6REQ2VQ5VYGENB23/2021	Illumina NovaSeq 6000	PAIRED	PCR	VIRAL RNA	Severe acute respiratory syndrome coronavirus 2	Homo sapiens	ILLUMINA	2021-05-04	United States	North America	46	2757.42	2513	0.992275	82455054
SRR14546987	PRJNA715749	AMPLICON	SAMN19158270	SRX10890303	USA/MA-CDCBI-CRSP_6O33T2IXK2DIJDRA/2021	Illumina NovaSeq 6000	PAIRED	PCR	VIRAL RNA	Severe acute respiratory syndrome coronavirus 2	Homo sapiens	ILLUMINA	2021-05-02	United States	North America	44	4449.62	4711	0.980035	133056843
SRR14546988	PRJNA715749	AMPLICON	SAMN19158271	SRX10890302	USA/MA-CDCBI-CRSP_6MHEFE6RF3FUX5QO/2021	Illumina NovaSeq 6000	PAIRED	PCR	VIRAL RNA	Severe acute respiratory syndrome coronavirus 2	Homo sapiens	ILLUMINA	2021-05-04	United States	North America	35	4099.85	4143	0.961576	122597702
SRR14546989	PRJNA715749	AMPLICON	SAMN19158272	SRX10890301	USA/MA-CDCBI-CRSP_6LFROJ7VILGKPD64/2021	Illumina NovaSeq 6000	PAIRED	PCR	VIRAL RNA	Severe acute respiratory syndrome coronavirus 2	Homo sapiens	ILLUMINA	2021-05-04	United States	North America	50	3944.96	3814	0.998629	117966087
SRR14546990	PRJNA715749	AMPLICON	SAMN19158273	SRX10890300	USA/MA-CDCBI-CRSP_6LEKF2Y4ZPCEJHPL/2021	Illumina NovaSeq 6000	PAIRED	PCR	VIRAL RNA	Severe acute respiratory syndrome coronavirus 2	Homo sapiens	ILLUMINA	2021-05-02	United States	North America	43	3109.78	2960	0.986724	92991667
SRR14546991	PRJNA715749	AMPLICON	SAMN19158274	SRX10890299	USA/MA-CDCBI-CRSP_6KW22TEM2YD72S4M/2021	Illumina NovaSeq 6000	PAIRED	PCR	VIRAL RNA	Severe acute respiratory syndrome coronavirus 2	Homo sapiens	ILLUMINA	2021-05-04	United States	North America	39	2572.23	2252	0.976424	76917355
SRR14546992	PRJNA715749	AMPLICON	SAMN19158275	SRX10890298	USA/MA-CDCBI-CRSP_6KS5IT4H35IHOYKZ/2021	Illumina NovaSeq 6000	PAIRED	PCR	VIRAL RNA	Severe acute respiratory syndrome coronavirus 2	Homo sapiens	ILLUMINA	2021-05-03	United States	North America	26	4245.87	4163	0.995853	126964247
SRR14546993	PRJNA715749	AMPLICON	SAMN19158276	SRX10890297	USA/MA-CDCBI-CRSP_6KLHWGDHMFBWAOS5/2021	Illumina NovaSeq 6000	PAIRED	PCR	VIRAL RNA	Severe acute respiratory syndrome coronavirus 2	Homo sapiens	ILLUMINA	2021-05-03	United States	North America	48	3721.92	3703	0.981206	111296647
SRR14546994	PRJNA715749	AMPLICON	SAMN19158277	SRX10890296	USA/MA-CDCBI-CRSP_6IDTGO35VNVE3FW3/2021	Illumina NovaSeq 6000	PAIRED	PCR	VIRAL RNA	Severe acute respiratory syndrome coronavirus 2	Homo sapiens	ILLUMINA	2021-05-02	United States	North America	56	3349.83	2808	0.926964	100170008
SRR14546995	PRJNA715749	AMPLICON	SAMN19158278	SRX10890295	USA/MA-CDCBI-CRSP_6FHK5P5I6FOIFPGE/2021	Illumina NovaSeq 6000	PAIRED	PCR	VIRAL RNA	Severe acute respiratory syndrome coronavirus 2	Homo sapiens	ILLUMINA	2021-05-04	United States	North America	42	3398.99	3079	0.983346	101639877
SRR14546996	PRJNA715749	AMPLICON	SAMN19158279	SRX10890294	USA/MA-CDCBI-CRSP_6FA7VY26HPNIP4EE/2021	Illumina NovaSeq 6000	PAIRED	PCR	VIRAL RNA	Severe acute respiratory syndrome coronavirus 2	Homo sapiens	ILLUMINA	2021-05-01	United States	North America	41	3292.84	3112	0.989098	98465934
SRR14546997	PRJNA715749	AMPLICON	SAMN19158280	SRX10890293	USA/MA-CDCBI-CRSP_6EKQFBY5FISORXVV/2021	Illumina NovaSeq 6000	PAIRED	PCR	VIRAL RNA	Severe acute respiratory syndrome coronavirus 2	Homo sapiens	ILLUMINA	2021-05-04	United States	North America	37	3676	3461	0.985319	109923513
SRR14546998	PRJNA715749	AMPLICON	SAMN19158281	SRX10890292	USA/MA-CDCBI-CRSP_6DVCX35FCFAEM7QZ/2021	Illumina NovaSeq 6000	PAIRED	PCR	VIRAL RNA	Severe acute respiratory syndrome coronavirus 2	Homo sapiens	ILLUMINA	2021-05-02	United States	North America	30	3103.58	2795	0.969301	92806460
SRR14546999	PRJNA715749	AMPLICON	SAMN19158282	SRX10890291	USA/MA-CDCBI-CRSP_62MR73OMHRJLIKF4/2021	Illumina NovaSeq 6000	PAIRED	PCR	VIRAL RNA	Severe acute respiratory syndrome coronavirus 2	Homo sapiens	ILLUMINA	2021-04-30	United States	North America	98	2860.78	2002	0.943049	85545774
SRR14547000	PRJNA715749	AMPLICON	SAMN19157614	SRX10890290	USA/RI-CDCBI-CRSP_2V37FFP6IDZVJFT5/2021	Illumina NovaSeq 6000	PAIRED	PCR	VIRAL RNA	Severe acute respiratory syndrome coronavirus 2	Homo sapiens	ILLUMINA	2021-05-03	United States	North America	50	4106.11	3912	0.978698	122785003
SRR14547001	PRJNA715749	AMPLICON	SAMN19157615	SRX10890289	USA/RI-CDCBI-CRSP_2G6EE776M37O6ZJF/2021	Illumina NovaSeq 6000	PAIRED	PCR	VIRAL RNA	Severe acute respiratory syndrome coronavirus 2	Homo sapiens	ILLUMINA	2021-05-03	United States	North America	48	4199.17	4297	0.977895	125567742
SRR14547002	PRJNA715749	AMPLICON	SAMN19157616	SRX10890288	USA/NY-CDCBI-CRSP_SWGI26XOQ2OZU5LA/2021	Illumina NovaSeq 6000	PAIRED	PCR	VIRAL RNA	Severe acute respiratory syndrome coronavirus 2	Homo sapiens	ILLUMINA	2021-05-01	United States	North America	47	3991.36	4067	0.973447	119353594
SRR14547004	PRJNA715749	AMPLICON	SAMN19157618	SRX10890286	USA/NY-CDCBI-CRSP_QXBBVLNB6EAVXR2Y/2021	Illumina NovaSeq 6000	PAIRED	PCR	VIRAL RNA	Severe acute respiratory syndrome coronavirus 2	Homo sapiens	ILLUMINA	2021-05-03	United States	North America	38	3505.72	3102	0.989031	104831542
SRR14547005	PRJNA715749	AMPLICON	SAMN19157619	SRX10890285	USA/NY-CDCBI-CRSP_P6FGLF2I5VWNATEU/2021	Illumina NovaSeq 6000	PAIRED	PCR	VIRAL RNA	Severe acute respiratory syndrome coronavirus 2	Homo sapiens	ILLUMINA	2021-05-03	United States	North America	48	4089.64	4136	0.968632	122292542
SRR14547006	PRJNA715749	AMPLICON	SAMN19157620	SRX10890284	USA/NY-CDCBI-CRSP_I6PTP4GQV5AP4JZD/2021	Illumina NovaSeq 6000	PAIRED	PCR	VIRAL RNA	Severe acute respiratory syndrome coronavirus 2	Homo sapiens	ILLUMINA	2021-05-03	United States	North America	43	5091.59	5539	0.992007	152253941
SRR14547007	PRJNA715749	AMPLICON	SAMN19157621	SRX10890283	USA/NY-CDCBI-CRSP_I2JNISDFV35WMX54/2021	Illumina NovaSeq 6000	PAIRED	PCR	VIRAL RNA	Severe acute respiratory syndrome coronavirus 2	Homo sapiens	ILLUMINA	2021-05-03	United States	North America	34	3307.32	3033	0.997994	98898889
SRR14547008	PRJNA715749	AMPLICON	SAMN19157622	SRX10890282	USA/NY-CDCBI-CRSP_COEWQ67AHPU7NOB2/2021	Illumina NovaSeq 6000	PAIRED	PCR	VIRAL RNA	Severe acute respiratory syndrome coronavirus 2	Homo sapiens	ILLUMINA	2021-05-03	United States	North America	46	4511.77	4710	0.967729	134915371
SRR14547009	PRJNA715749	AMPLICON	SAMN19157623	SRX10890281	USA/NY-CDCBI-CRSP_CCQK2DRIN6TEH7B6/2021	Illumina NovaSeq 6000	PAIRED	PCR	VIRAL RNA	Severe acute respiratory syndrome coronavirus 2	Homo sapiens	ILLUMINA	2021-04-28	United States	North America	49	3548.42	3041	0.934154	106108500
SRR14547010	PRJNA715749	AMPLICON	SAMN19157624	SRX10890280	USA/NY-CDCBI-CRSP_CCLKAQEDRTJH4KGL/2021	Illumina NovaSeq 6000	PAIRED	PCR	VIRAL RNA	Severe acute respiratory syndrome coronavirus 2	Homo sapiens	ILLUMINA	2021-05-03	United States	North America	42	3808.81	3604	0.995686	113894855
SRR14547011	PRJNA715749	AMPLICON	SAMN19157625	SRX10890279	USA/NH-CDCBI-CRSP_YZ4WO3DZRJHRNKGM/2021	Illumina NovaSeq 6000	PAIRED	PCR	VIRAL RNA	Severe acute respiratory syndrome coronavirus 2	Homo sapiens	ILLUMINA	2021-05-03	United States	North America	45	3831.75	3907	0.972678	114580946
SRR14547012	PRJNA715749	AMPLICON	SAMN19157626	SRX10890278	USA/NH-CDCBI-CRSP_YP2G6TCFAUL3KIEU/2021	Illumina NovaSeq 6000	PAIRED	PCR	VIRAL RNA	Severe acute respiratory syndrome coronavirus 2	Homo sapiens	ILLUMINA	2021-05-04	United States	North America	51	3974.19	3772	0.991573	118840197
SRR14547013	PRJNA715749	AMPLICON	SAMN19157627	SRX10890277	USA/NH-CDCBI-CRSP_YFWMPBV4YDAENKDI/2021	Illumina NovaSeq 6000	PAIRED	PCR	VIRAL RNA	Severe acute respiratory syndrome coronavirus 2	Homo sapiens	ILLUMINA	2021-05-04	United States	North America	45	2991.7	2760	0.984216	89460875
SRR14547014	PRJNA715749	AMPLICON	SAMN19157628	SRX10890276	USA/NH-CDCBI-CRSP_YCIKAN6P4WONRZGM/2021	Illumina NovaSeq 6000	PAIRED	PCR	VIRAL RNA	Severe acute respiratory syndrome coronavirus 2	Homo sapiens	ILLUMINA	2021-05-04	United States	North America	45	2812.38	2588	0.985018	84098607
SRR14547015	PRJNA715749	AMPLICON	SAMN19157629	SRX10890275	USA/NH-CDCBI-CRSP_TPUKH6P3CPP6PDIM/2021	Illumina NovaSeq 6000	PAIRED	PCR	VIRAL RNA	Severe acute respiratory syndrome coronavirus 2	Homo sapiens	ILLUMINA	2021-05-04	United States	North America	50	3871.32	3784	0.987158	115764070
SRR14547016	PRJNA715749	AMPLICON	SAMN19157630	SRX10890274	USA/NH-CDCBI-CRSP_T7MEJZCHTZ4Q2HIT/2021	Illumina NovaSeq 6000	PAIRED	PCR	VIRAL RNA	Severe acute respiratory syndrome coronavirus 2	Homo sapiens	ILLUMINA	2021-05-04	United States	North America	37	3230.66	2982	0.992977	96606301
SRR14547017	PRJNA715749	AMPLICON	SAMN19157631	SRX10890273	USA/NH-CDCBI-CRSP_QXNGWK6T3XAVBQO6/2021	Illumina NovaSeq 6000	PAIRED	PCR	VIRAL RNA	Severe acute respiratory syndrome coronavirus 2	Homo sapiens	ILLUMINA	2021-05-04	United States	North America	47	4957.36	5326	0.990369	148239996
SRR14547018	PRJNA715749	AMPLICON	SAMN19157632	SRX10890272	USA/NH-CDCBI-CRSP_OP4TFP5YJYRS25CA/2021	Illumina NovaSeq 6000	PAIRED	PCR	VIRAL RNA	Severe acute respiratory syndrome coronavirus 2	Homo sapiens	ILLUMINA	2021-05-03	United States	North America	58	2995.85	2374	0.967863	89584792
SRR14547019	PRJNA715749	AMPLICON	SAMN19157633	SRX10890271	USA/NH-CDCBI-CRSP_O4BZKCM3TPECTVY7/2021	Illumina NovaSeq 6000	PAIRED	PCR	VIRAL RNA	Severe acute respiratory syndrome coronavirus 2	Homo sapiens	ILLUMINA	2021-05-03	United States	North America	56	3598.54	3136	0.968097	107607110
SRR14547020	PRJNA715749	AMPLICON	SAMN19157634	SRX10890270	USA/NH-CDCBI-CRSP_MJ4CCIZP22J73U6S/2021	Illumina NovaSeq 6000	PAIRED	PCR	VIRAL RNA	Severe acute respiratory syndrome coronavirus 2	Homo sapiens	ILLUMINA	2021-05-04	United States	North America	49	4417.96	4358	0.992977	132110246
SRR14547021	PRJNA715749	AMPLICON	SAMN19157792	SRX10890759	USA/MA-CDCBI-CRSP_TOXRLNECDHBMFX2D/2021	Illumina NovaSeq 6000	PAIRED	PCR	VIRAL RNA	Severe acute respiratory syndrome coronavirus 2	Homo sapiens	ILLUMINA	2021-05-01	United States	North America	38	3991.61	3982	0.976792	119360992
SRR14547022	PRJNA715749	AMPLICON	SAMN19157793	SRX10890758	USA/MA-CDCBI-CRSP_TO55AYYKLII7LZIH/2021	Illumina NovaSeq 6000	PAIRED	PCR	VIRAL RNA	Severe acute respiratory syndrome coronavirus 2	Homo sapiens	ILLUMINA	2021-05-03	United States	North America	43	5360.59	6263	0.960506	160297705
SRR14547023	PRJNA715749	AMPLICON	SAMN19157794	SRX10890757	USA/MA-CDCBI-CRSP_TNAFVQRXUBZX2AIU/2021	Illumina NovaSeq 6000	PAIRED	PCR	VIRAL RNA	Severe acute respiratory syndrome coronavirus 2	Homo sapiens	ILLUMINA	2021-05-02	United States	North America	41	3623.5	3560	0.972979	108353466
SRR14547024	PRJNA715749	AMPLICON	SAMN19157795	SRX10890756	USA/MA-CDCBI-CRSP_TLSJIJTEBDMAGWP3/2021	Illumina NovaSeq 6000	PAIRED	PCR	VIRAL RNA	Severe acute respiratory syndrome coronavirus 2	Homo sapiens	ILLUMINA	2021-04-29	United States	North America	47	3043.17	1927	0.921145	91000007
SRR14547025	PRJNA715749	AMPLICON	SAMN19157796	SRX10890755	USA/MA-CDCBI-CRSP_TLGS67R4TJXD4XXK/2021	Illumina NovaSeq 6000	PAIRED	PCR	VIRAL RNA	Severe acute respiratory syndrome coronavirus 2	Homo sapiens	ILLUMINA	2021-05-03	United States	North America	42	3860.23	3829	0.992242	115432388
SRR14547026	PRJNA715749	AMPLICON	SAMN19157797	SRX10890754	USA/MA-CDCBI-CRSP_TLBSGLFAWEL2PZMS/2021	Illumina NovaSeq 6000	PAIRED	PCR	VIRAL RNA	Severe acute respiratory syndrome coronavirus 2	Homo sapiens	ILLUMINA	2021-05-03	United States	North America	32	3464.65	3288	0.991907	103603284
SRR14547027	PRJNA715749	AMPLICON	SAMN19157798	SRX10890753	USA/MA-CDCBI-CRSP_TKR7LFOMUZCHH27O/2021	Illumina NovaSeq 6000	PAIRED	PCR	VIRAL RNA	Severe acute respiratory syndrome coronavirus 2	Homo sapiens	ILLUMINA	2021-05-02	United States	North America	40	4071.61	4038	0.96589	121753463
SRR14547028	PRJNA715749	AMPLICON	SAMN19157799	SRX10890752	USA/MA-CDCBI-CRSP_TK7FCDRDP45JK2MH/2021	Illumina NovaSeq 6000	PAIRED	PCR	VIRAL RNA	Severe acute respiratory syndrome coronavirus 2	Homo sapiens	ILLUMINA	2021-05-02	United States	North America	45	2094.05	1850	0.957228	62618421
SRR14547029	PRJNA715749	AMPLICON	SAMN19157800	SRX10890751	USA/MA-CDCBI-CRSP_TJHUOIYGJZ6YIZKM/2021	Illumina NovaSeq 6000	PAIRED	PCR	VIRAL RNA	Severe acute respiratory syndrome coronavirus 2	Homo sapiens	ILLUMINA	2021-04-30	United States	North America	43	4312.32	4325	0.980738	128951228
SRR14547030	PRJNA715749	AMPLICON	SAMN19157801	SRX10890750	USA/MA-CDCBI-CRSP_TIXCVC5OYDBGODST/2021	Illumina NovaSeq 6000	PAIRED	PCR	VIRAL RNA	Severe acute respiratory syndrome coronavirus 2	Homo sapiens	ILLUMINA	2021-05-03	United States	North America	46	4230.83	4208	0.992074	126514551
SRR14547031	PRJNA715749	AMPLICON	SAMN19157802	SRX10890749	USA/MA-CDCBI-CRSP_TINI2YLLUCJOKAKU/2021	Illumina NovaSeq 6000	PAIRED	PCR	VIRAL RNA	Severe acute respiratory syndrome coronavirus 2	Homo sapiens	ILLUMINA	2021-05-03	United States	North America	45	3523.64	3409	0.962646	105367394
SRR14547032	PRJNA715749	AMPLICON	SAMN19157803	SRX10890748	USA/MA-CDCBI-CRSP_THEYLVTGAF776MU5/2021	Illumina NovaSeq 6000	PAIRED	PCR	VIRAL RNA	Severe acute respiratory syndrome coronavirus 2	Homo sapiens	ILLUMINA	2021-05-01	United States	North America	46	4570.27	4854	0.992375	136664775
SRR14547033	PRJNA715749	AMPLICON	SAMN19157804	SRX10890747	USA/MA-CDCBI-CRSP_TF6TPKHINTMF7O5F/2021	Illumina NovaSeq 6000	PAIRED	PCR	VIRAL RNA	Severe acute respiratory syndrome coronavirus 2	Homo sapiens	ILLUMINA	2021-05-02	United States	North America	46	4700.23	4990	0.991038	140550928
SRR14547034	PRJNA715749	AMPLICON	SAMN19157805	SRX10890746	USA/MA-CDCBI-CRSP_TCVIZLA636FZA26X/2021	Illumina NovaSeq 6000	PAIRED	PCR	VIRAL RNA	Severe acute respiratory syndrome coronavirus 2	Homo sapiens	ILLUMINA	2021-05-03	United States	North America	53	2488.49	1703	0.946728	74413451
SRR14547035	PRJNA715749	AMPLICON	SAMN19157806	SRX10890745	USA/MA-CDCBI-CRSP_TAXFPKYH3S3KI4JY/2021	Illumina NovaSeq 6000	PAIRED	PCR	VIRAL RNA	Severe acute respiratory syndrome coronavirus 2	Homo sapiens	ILLUMINA	2021-05-03	United States	North America	43	4512.45	4791	0.984483	134935888
SRR14547036	PRJNA715749	AMPLICON	SAMN19157807	SRX10890744	USA/MA-CDCBI-CRSP_TAN4XAQT3FHRCGMU/2021	Illumina NovaSeq 6000	PAIRED	PCR	VIRAL RNA	Severe acute respiratory syndrome coronavirus 2	Homo sapiens	ILLUMINA	2021-05-03	United States	North America	39	4457.24	4730	0.960873	133284930
SRR14547037	PRJNA715749	AMPLICON	SAMN19157808	SRX10890743	USA/MA-CDCBI-CRSP_T5VB3IGRBK7N76HH/2021	Illumina NovaSeq 6000	PAIRED	PCR	VIRAL RNA	Severe acute respiratory syndrome coronavirus 2	Homo sapiens	ILLUMINA	2021-05-04	United States	North America	29	3602.41	3418	0.979367	107722728
SRR14547038	PRJNA715749	AMPLICON	SAMN19157809	SRX10890742	USA/MA-CDCBI-CRSP_T5O7SXCELQVGINTB/2021	Illumina NovaSeq 6000	PAIRED	PCR	VIRAL RNA	Severe acute respiratory syndrome coronavirus 2	Homo sapiens	ILLUMINA	2021-05-03	United States	North America	45	3205.56	2966	0.996957	95855845
SRR14547039	PRJNA715749	AMPLICON	SAMN19157810	SRX10890741	USA/MA-CDCBI-CRSP_T5CGIXBP3OV2FUAF/2021	Illumina NovaSeq 6000	PAIRED	PCR	VIRAL RNA	Severe acute respiratory syndrome coronavirus 2	Homo sapiens	ILLUMINA	2021-05-02	United States	North America	45	3727.36	3580	0.995318	111459310
SRR14547040	PRJNA715749	AMPLICON	SAMN19157811	SRX10890740	USA/MA-CDCBI-CRSP_T4ZFW6REQRUHSWHY/2021	Illumina NovaSeq 6000	PAIRED	PCR	VIRAL RNA	Severe acute respiratory syndrome coronavirus 2	Homo sapiens	ILLUMINA	2021-05-04	United States	North America	48	3011.74	2814	0.963984	90060103
SRR14547042	PRJNA715749	AMPLICON	SAMN19157813	SRX10890738	USA/MA-CDCBI-CRSP_T2RCSDQLJPSPX66D/2021	Illumina NovaSeq 6000	PAIRED	PCR	VIRAL RNA	Severe acute respiratory syndrome coronavirus 2	Homo sapiens	ILLUMINA	2021-05-03	United States	North America	37	3325.31	3097	0.985854	99436715
SRR14547043	PRJNA715749	AMPLICON	SAMN19157814	SRX10890737	USA/MA-CDCBI-CRSP_T2PUDRXIGIRHXJ3Y/2021	Illumina NovaSeq 6000	PAIRED	PCR	VIRAL RNA	Severe acute respiratory syndrome coronavirus 2	Homo sapiens	ILLUMINA	2021-05-02	United States	North America	41	3660.44	3504	0.948701	109458080
SRR14547044	PRJNA715749	AMPLICON	SAMN19157815	SRX10890736	USA/MA-CDCBI-CRSP_SXJC2GPRTKJ27MLQ/2021	Illumina NovaSeq 6000	PAIRED	PCR	VIRAL RNA	Severe acute respiratory syndrome coronavirus 2	Homo sapiens	ILLUMINA	2021-05-03	United States	North America	42	3823.98	3735	0.974685	114348360
SRR14547045	PRJNA715749	AMPLICON	SAMN19157816	SRX10890735	USA/MA-CDCBI-CRSP_SSU5UPMA4C5Q2SBK/2021	Illumina NovaSeq 6000	PAIRED	PCR	VIRAL RNA	Severe acute respiratory syndrome coronavirus 2	Homo sapiens	ILLUMINA	2021-05-03	United States	North America	39	3788.64	3629	0.984951	113291690
SRR14547046	PRJNA715749	AMPLICON	SAMN19157817	SRX10890734	USA/MA-CDCBI-CRSP_SRXZ7DP7UTZ4OF3X/2021	Illumina NovaSeq 6000	PAIRED	PCR	VIRAL RNA	Severe acute respiratory syndrome coronavirus 2	Homo sapiens	ILLUMINA	2021-05-02	United States	North America	44	2174.65	2026	0.972444	65028579
SRR14547047	PRJNA715749	AMPLICON	SAMN19157818	SRX10890733	USA/MA-CDCBI-CRSP_SRU6Q5AOVV62PQQV/2021	Illumina NovaSeq 6000	PAIRED	PCR	VIRAL RNA	Severe acute respiratory syndrome coronavirus 2	Homo sapiens	ILLUMINA	2021-05-03	United States	North America	42	4085.33	4167	0.965689	122163734
SRR14547048	PRJNA715749	AMPLICON	SAMN19157819	SRX10890732	USA/MA-CDCBI-CRSP_SQWK4X7U2I4I7PTU/2021	Illumina NovaSeq 6000	PAIRED	PCR	VIRAL RNA	Severe acute respiratory syndrome coronavirus 2	Homo sapiens	ILLUMINA	2021-05-01	United States	North America	42	2545.96	1754	0.928736	76131743
SRR14547050	PRJNA715749	AMPLICON	SAMN19157821	SRX10890730	USA/MA-CDCBI-CRSP_SP4SOHVMMHRCIWWS/2021	Illumina NovaSeq 6000	PAIRED	PCR	VIRAL RNA	Severe acute respiratory syndrome coronavirus 2	Homo sapiens	ILLUMINA	2021-05-02	United States	North America	44	4271.73	4316	0.99057	127737528
SRR14547051	PRJNA715749	AMPLICON	SAMN19157822	SRX10890729	USA/MA-CDCBI-CRSP_SOSKLL2ZMOTOPQZV/2021	Illumina NovaSeq 6000	PAIRED	PCR	VIRAL RNA	Severe acute respiratory syndrome coronavirus 2	Homo sapiens	ILLUMINA	2021-05-03	United States	North America	39	3918.65	3852	0.973748	117179314
SRR14547053	PRJNA715749	AMPLICON	SAMN19157824	SRX10890727	USA/MA-CDCBI-CRSP_SJJBPS4OESN37JYC/2021	Illumina NovaSeq 6000	PAIRED	PCR	VIRAL RNA	Severe acute respiratory syndrome coronavirus 2	Homo sapiens	ILLUMINA	2021-05-03	United States	North America	48	4583.74	4758	0.982845	137067614
SRR14547054	PRJNA715749	AMPLICON	SAMN19157825	SRX10890726	USA/MA-CDCBI-CRSP_SFQIAZGDYG3ZPLSH/2021	Illumina NovaSeq 6000	PAIRED	PCR	VIRAL RNA	Severe acute respiratory syndrome coronavirus 2	Homo sapiens	ILLUMINA	2021-05-04	United States	North America	77	3747.94	3220	0.990235	112074682
SRR14547055	PRJNA715749	AMPLICON	SAMN19157826	SRX10890725	USA/MA-CDCBI-CRSP_SFHVZ64XWD64N4PV/2021	Illumina NovaSeq 6000	PAIRED	PCR	VIRAL RNA	Severe acute respiratory syndrome coronavirus 2	Homo sapiens	ILLUMINA	2021-05-03	United States	North America	43	2367.23	2190	0.995218	70787378
SRR14547056	PRJNA715749	AMPLICON	SAMN19157827	SRX10890724	USA/MA-CDCBI-CRSP_SCEUBAQDRMQQQ7YH/2021	Illumina NovaSeq 6000	PAIRED	PCR	VIRAL RNA	Severe acute respiratory syndrome coronavirus 2	Homo sapiens	ILLUMINA	2021-05-04	United States	North America	43	3603.46	3272	0.993011	107754221
SRR14547057	PRJNA715749	AMPLICON	SAMN19157828	SRX10890723	USA/MA-CDCBI-CRSP_SBPJE3CQT47P3YJL/2021	Illumina NovaSeq 6000	PAIRED	PCR	VIRAL RNA	Severe acute respiratory syndrome coronavirus 2	Homo sapiens	ILLUMINA	2021-05-01	United States	North America	43	3677.43	3327	0.953383	109966113
SRR14547058	PRJNA715749	AMPLICON	SAMN19157829	SRX10890722	USA/MA-CDCBI-CRSP_SBJWYASFAQDM4TXX/2021	Illumina NovaSeq 6000	PAIRED	PCR	VIRAL RNA	Severe acute respiratory syndrome coronavirus 2	Homo sapiens	ILLUMINA	2021-05-03	United States	North America	44	3992.07	3933	0.962211	119374727
SRR14547059	PRJNA715749	AMPLICON	SAMN19157830	SRX10890721	USA/MA-CDCBI-CRSP_S7PW63O4FG5LWJLR/2021	Illumina NovaSeq 6000	PAIRED	PCR	VIRAL RNA	Severe acute respiratory syndrome coronavirus 2	Homo sapiens	ILLUMINA	2021-04-29	United States	North America	65	3519.78	3145	0.961442	105252076
SRR14547060	PRJNA715749	AMPLICON	SAMN19157831	SRX10890720	USA/MA-CDCBI-CRSP_S4SOBCI3ELXGF5FC/2021	Illumina NovaSeq 6000	PAIRED	PCR	VIRAL RNA	Severe acute respiratory syndrome coronavirus 2	Homo sapiens	ILLUMINA	2021-05-01	United States	North America	38	4478.9	4529	0.98261	133932687
SRR14547061	PRJNA715749	AMPLICON	SAMN19157832	SRX10890719	USA/MA-CDCBI-CRSP_RZ76IM64UMK2ALFQ/2021	Illumina NovaSeq 6000	PAIRED	PCR	VIRAL RNA	Severe acute respiratory syndrome coronavirus 2	Homo sapiens	ILLUMINA	2021-05-03	United States	North America	39	4095.76	4157	0.956994	122475637
SRR14547062	PRJNA715749	AMPLICON	SAMN19157833	SRX10890718	USA/MA-CDCBI-CRSP_RXQGIBKDJ744TTWQ/2021	Illumina NovaSeq 6000	PAIRED	PCR	VIRAL RNA	Severe acute respiratory syndrome coronavirus 2	Homo sapiens	ILLUMINA	2021-05-03	United States	North America	46	3845.06	3665	0.952613	114978724
SRR14547063	PRJNA715749	AMPLICON	SAMN19157834	SRX10890717	USA/MA-CDCBI-CRSP_RWOUEEWWLLFPHRO6/2021	Illumina NovaSeq 6000	PAIRED	PCR	VIRAL RNA	Severe acute respiratory syndrome coronavirus 2	Homo sapiens	ILLUMINA	2021-05-03	United States	North America	46	3794.54	3713	0.992141	113468026
SRR14547064	PRJNA715749	AMPLICON	SAMN19157835	SRX10890716	USA/MA-CDCBI-CRSP_RVQOMXD6SQ27K7PZ/2021	Illumina NovaSeq 6000	PAIRED	PCR	VIRAL RNA	Severe acute respiratory syndrome coronavirus 2	Homo sapiens	ILLUMINA	2021-05-01	United States	North America	43	3906.58	3799	0.992007	116818401
SRR14547065	PRJNA715749	AMPLICON	SAMN19157836	SRX10890715	USA/MA-CDCBI-CRSP_RUQQANQK2ZOKADAE/2021	Illumina NovaSeq 6000	PAIRED	PCR	VIRAL RNA	Severe acute respiratory syndrome coronavirus 2	Homo sapiens	ILLUMINA	2021-04-29	United States	North America	42	4756.39	5107	0.987961	142230447
SRR14547066	PRJNA715749	AMPLICON	SAMN19157837	SRX10890714	USA/MA-CDCBI-CRSP_RUFBPKPIPPLLMG4I/2021	Illumina NovaSeq 6000	PAIRED	PCR	VIRAL RNA	Severe acute respiratory syndrome coronavirus 2	Homo sapiens	ILLUMINA	2021-05-02	United States	North America	46	2921.65	2667	0.938936	87366087
SRR14547067	PRJNA715749	AMPLICON	SAMN19157838	SRX10890713	USA/MA-CDCBI-CRSP_RT3KHP42MQJQSXWQ/2021	Illumina NovaSeq 6000	PAIRED	PCR	VIRAL RNA	Severe acute respiratory syndrome coronavirus 2	Homo sapiens	ILLUMINA	2021-05-04	United States	North America	43	2956.89	2625	0.998963	88419908
SRR14547068	PRJNA715749	AMPLICON	SAMN19157839	SRX10890712	USA/MA-CDCBI-CRSP_ROQ3MNXTIC34YVUL/2021	Illumina NovaSeq 6000	PAIRED	PCR	VIRAL RNA	Severe acute respiratory syndrome coronavirus 2	Homo sapiens	ILLUMINA	2021-05-04	United States	North America	42	4451.24	4400	0.998796	133105388
SRR14547069	PRJNA715749	AMPLICON	SAMN19157840	SRX10890711	USA/MA-CDCBI-CRSP_RN4JNIJIJ2WAP37T/2021	Illumina NovaSeq 6000	PAIRED	PCR	VIRAL RNA	Severe acute respiratory syndrome coronavirus 2	Homo sapiens	ILLUMINA	2021-05-04	United States	North America	75	3075.78	2359	0.938434	91975127
SRR14547072	PRJNA715749	AMPLICON	SAMN19157843	SRX10890708	USA/MA-CDCBI-CRSP_RJW4WDIOX7223TNJ/2021	Illumina NovaSeq 6000	PAIRED	PCR	VIRAL RNA	Severe acute respiratory syndrome coronavirus 2	Homo sapiens	ILLUMINA	2021-05-03	United States	North America	45	3781.55	3731	0.992242	113079586
SRR14547073	PRJNA715749	AMPLICON	SAMN19157844	SRX10890707	USA/MA-CDCBI-CRSP_RIUOHOLFE6TIS7KJ/2021	Illumina NovaSeq 6000	PAIRED	PCR	VIRAL RNA	Severe acute respiratory syndrome coronavirus 2	Homo sapiens	ILLUMINA	2021-05-03	United States	North America	44	3937.49	3879	0.995719	117742694
SRR14547074	PRJNA715749	AMPLICON	SAMN19157845	SRX10890706	USA/MA-CDCBI-CRSP_RICVTK7ATCTOFUE6/2021	Illumina NovaSeq 6000	PAIRED	PCR	VIRAL RNA	Severe acute respiratory syndrome coronavirus 2	Homo sapiens	ILLUMINA	2021-05-04	United States	North America	56	3892.29	3778	0.990369	116391010
SRR14547075	PRJNA715749	AMPLICON	SAMN19157846	SRX10890705	USA/MA-CDCBI-CRSP_RGNQL2U3TZCPFAYH/2021	Illumina NovaSeq 6000	PAIRED	PCR	VIRAL RNA	Severe acute respiratory syndrome coronavirus 2	Homo sapiens	ILLUMINA	2021-05-02	United States	North America	37	4166.8	4177	0.980035	124599804
SRR14547076	PRJNA715749	AMPLICON	SAMN19157847	SRX10890704	USA/MA-CDCBI-CRSP_RG7FCBA2BOIJJD4I/2021	Illumina NovaSeq 6000	PAIRED	PCR	VIRAL RNA	Severe acute respiratory syndrome coronavirus 2	Homo sapiens	ILLUMINA	2021-05-04	United States	North America	45	3942.85	3780	0.984015	117903159
SRR14547077	PRJNA715749	AMPLICON	SAMN19157848	SRX10890703	USA/MA-CDCBI-CRSP_REHGK3NNUZ6FLYIK/2021	Illumina NovaSeq 6000	PAIRED	PCR	VIRAL RNA	Severe acute respiratory syndrome coronavirus 2	Homo sapiens	ILLUMINA	2021-05-02	United States	North America	46	3943.7	3838	0.960071	117928342
SRR14547078	PRJNA715749	AMPLICON	SAMN19157849	SRX10890702	USA/MA-CDCBI-CRSP_RE4PYGOUZK5DSKLS/2021	Illumina NovaSeq 6000	PAIRED	PCR	VIRAL RNA	Severe acute respiratory syndrome coronavirus 2	Homo sapiens	ILLUMINA	2021-05-03	United States	North America	45	3833.84	3620	0.98562	114643264
SRR14547079	PRJNA715749	AMPLICON	SAMN19157850	SRX10890701	USA/MA-CDCBI-CRSP_RD655NFP62UH75AN/2021	Illumina NovaSeq 6000	PAIRED	PCR	VIRAL RNA	Severe acute respiratory syndrome coronavirus 2	Homo sapiens	ILLUMINA	2021-05-04	United States	North America	37	4331.44	4249	0.988028	129523043
SRR14547080	PRJNA715749	AMPLICON	SAMN19157851	SRX10890700	USA/MA-CDCBI-CRSP_RC4XE6QMGGTSQDX3/2021	Illumina NovaSeq 6000	PAIRED	PCR	VIRAL RNA	Severe acute respiratory syndrome coronavirus 2	Homo sapiens	ILLUMINA	2021-04-30	United States	North America	42	3608.7	3223	0.943384	107910937
SRR14547081	PRJNA715749	AMPLICON	SAMN19157852	SRX10890699	USA/MA-CDCBI-CRSP_RAUZJQNAPQFP36Y2/2021	Illumina NovaSeq 6000	PAIRED	PCR	VIRAL RNA	Severe acute respiratory syndrome coronavirus 2	Homo sapiens	ILLUMINA	2021-05-04	United States	North America	41	4213.37	4235	0.96716	125992264
SRR14547082	PRJNA715749	AMPLICON	SAMN19157853	SRX10890698	USA/MA-CDCBI-CRSP_RAKLJLLOYEKDIN7V/2021	Illumina NovaSeq 6000	PAIRED	PCR	VIRAL RNA	Severe acute respiratory syndrome coronavirus 2	Homo sapiens	ILLUMINA	2021-05-03	United States	North America	45	3555.12	3476	0.948266	106308890
SRR14547083	PRJNA715749	AMPLICON	SAMN19157854	SRX10890697	USA/MA-CDCBI-CRSP_R43LEIQZT2CEZJMZ/2021	Illumina NovaSeq 6000	PAIRED	PCR	VIRAL RNA	Severe acute respiratory syndrome coronavirus 2	Homo sapiens	ILLUMINA	2021-05-03	United States	North America	34	3667.96	3468	0.985955	109683123
SRR14547084	PRJNA715749	AMPLICON	SAMN19157855	SRX10890696	USA/MA-CDCBI-CRSP_QXRZTV3S5CEOYSFO/2021	Illumina NovaSeq 6000	PAIRED	PCR	VIRAL RNA	Severe acute respiratory syndrome coronavirus 2	Homo sapiens	ILLUMINA	2021-05-04	United States	North America	45	3190.36	2936	0.992242	95401386
SRR14547085	PRJNA715749	AMPLICON	SAMN19157856	SRX10890695	USA/MA-CDCBI-CRSP_QTIJEZ7LRKO6JZ3N/2021	Illumina NovaSeq 6000	PAIRED	PCR	VIRAL RNA	Severe acute respiratory syndrome coronavirus 2	Homo sapiens	ILLUMINA	2021-05-04	United States	North America	44	2809.41	2622	0.954219	84009872
SRR14547086	PRJNA715749	AMPLICON	SAMN19157857	SRX10890694	USA/MA-CDCBI-CRSP_QNOJHRQLWFCCOJ4Y/2021	Illumina NovaSeq 6000	PAIRED	PCR	VIRAL RNA	Severe acute respiratory syndrome coronavirus 2	Homo sapiens	ILLUMINA	2021-05-04	United States	North America	40	4080.58	3931	0.983279	122021652
SRR14547087	PRJNA715749	AMPLICON	SAMN19157858	SRX10890693	USA/MA-CDCBI-CRSP_QLC3G3QYXDLKDWXX/2021	Illumina NovaSeq 6000	PAIRED	PCR	VIRAL RNA	Severe acute respiratory syndrome coronavirus 2	Homo sapiens	ILLUMINA	2021-05-04	United States	North America	44	4175.57	4031	0.994148	124861971
SRR14547088	PRJNA715749	AMPLICON	SAMN19157859	SRX10890692	USA/MA-CDCBI-CRSP_QETLCLKUPTKRRDEP/2021	Illumina NovaSeq 6000	PAIRED	PCR	VIRAL RNA	Severe acute respiratory syndrome coronavirus 2	Homo sapiens	ILLUMINA	2021-04-29	United States	North America	46	4207.92	4139	0.961308	125829395
SRR14547089	PRJNA715749	AMPLICON	SAMN19157860	SRX10890691	USA/MA-CDCBI-CRSP_QEPCYFTZLA7JFFZU/2021	Illumina NovaSeq 6000	PAIRED	PCR	VIRAL RNA	Severe acute respiratory syndrome coronavirus 2	Homo sapiens	ILLUMINA	2021-05-04	United States	North America	45	3587.11	3454	0.968498	107265448
SRR14547090	PRJNA715749	AMPLICON	SAMN19157861	SRX10890690	USA/MA-CDCBI-CRSP_QEISPZQ5STVFX4HJ/2021	Illumina NovaSeq 6000	PAIRED	PCR	VIRAL RNA	Severe acute respiratory syndrome coronavirus 2	Homo sapiens	ILLUMINA	2021-05-02	United States	North America	39	3379.78	3153	0.969501	101065701
SRR14547091	PRJNA715749	AMPLICON	SAMN19157862	SRX10890689	USA/MA-CDCBI-CRSP_Q7DNYQDVGQAJG65S/2021	Illumina NovaSeq 6000	PAIRED	PCR	VIRAL RNA	Severe acute respiratory syndrome coronavirus 2	Homo sapiens	ILLUMINA	2021-05-04	United States	North America	36	3569.82	3409	0.986155	106748302
SRR14547092	PRJNA715749	AMPLICON	SAMN19157863	SRX10890688	USA/MA-CDCBI-CRSP_Q6RHCX5NPF467TLZ/2021	Illumina NovaSeq 6000	PAIRED	PCR	VIRAL RNA	Severe acute respiratory syndrome coronavirus 2	Homo sapiens	ILLUMINA	2021-05-04	United States	North America	44	3450.66	3152	0.995686	103185218
SRR14547093	PRJNA715749	AMPLICON	SAMN19157864	SRX10890687	USA/MA-CDCBI-CRSP_Q6AR7VSMZDCITDF4/2021	Illumina NovaSeq 6000	PAIRED	PCR	VIRAL RNA	Severe acute respiratory syndrome coronavirus 2	Homo sapiens	ILLUMINA	2021-05-04	United States	North America	52	3461.56	2983	0.987359	103510881
SRR14547094	PRJNA715749	AMPLICON	SAMN19157865	SRX10890686	USA/MA-CDCBI-CRSP_Q5YDUPEWZ7ZNIWFF/2021	Illumina NovaSeq 6000	PAIRED	PCR	VIRAL RNA	Severe acute respiratory syndrome coronavirus 2	Homo sapiens	ILLUMINA	2021-05-03	United States	North America	45	3820.38	3802	0.991138	114240878
SRR14547095	PRJNA715749	AMPLICON	SAMN19157866	SRX10890685	USA/MA-CDCBI-CRSP_Q3I5OLIQWU6A4JEZ/2021	Illumina NovaSeq 6000	PAIRED	PCR	VIRAL RNA	Severe acute respiratory syndrome coronavirus 2	Homo sapiens	ILLUMINA	2021-05-02	United States	North America	39	5113.93	5669	0.974518	152921740
SRR14547096	PRJNA715749	AMPLICON	SAMN19157867	SRX10890684	USA/MA-CDCBI-CRSP_PYWO5TPMHWTEMFWN/2021	Illumina NovaSeq 6000	PAIRED	PCR	VIRAL RNA	Severe acute respiratory syndrome coronavirus 2	Homo sapiens	ILLUMINA	2021-04-29	United States	North America	41	4448.04	4377	0.959369	133009639
SRR14547097	PRJNA715749	AMPLICON	SAMN19157868	SRX10890683	USA/MA-CDCBI-CRSP_PYSVT2APHPDC2H7C/2021	Illumina NovaSeq 6000	PAIRED	PCR	VIRAL RNA	Severe acute respiratory syndrome coronavirus 2	Homo sapiens	ILLUMINA	2021-05-03	United States	North America	45	3531.81	3305	0.985018	105611709
SRR14547099	PRJNA715749	AMPLICON	SAMN19157870	SRX10890681	USA/MA-CDCBI-CRSP_PT7MGEYHET37IZUH/2021	Illumina NovaSeq 6000	PAIRED	PCR	VIRAL RNA	Severe acute respiratory syndrome coronavirus 2	Homo sapiens	ILLUMINA	2021-05-02	United States	North America	40	2017.12	1818	0.948567	60317877
SRR14547100	PRJNA715749	AMPLICON	SAMN19157871	SRX10890680	USA/MA-CDCBI-CRSP_PRIW3RJW5Q6PXNXP/2021	Illumina NovaSeq 6000	PAIRED	PCR	VIRAL RNA	Severe acute respiratory syndrome coronavirus 2	Homo sapiens	ILLUMINA	2021-05-03	United States	North America	45	5134.83	5589	0.993111	153546866
SRR14547101	PRJNA715749	AMPLICON	SAMN19157872	SRX10890679	USA/MA-CDCBI-CRSP_PREVQLFU3Z274JK6/2021	Illumina NovaSeq 6000	PAIRED	PCR	VIRAL RNA	Severe acute respiratory syndrome coronavirus 2	Homo sapiens	ILLUMINA	2021-05-04	United States	North America	32	2962.6	2677	0.986657	88590659
SRR14547102	PRJNA715749	AMPLICON	SAMN19157873	SRX10890678	USA/MA-CDCBI-CRSP_PO5O62LKCHQQUGCR/2021	Illumina NovaSeq 6000	PAIRED	PCR	VIRAL RNA	Severe acute respiratory syndrome coronavirus 2	Homo sapiens	ILLUMINA	2021-05-03	United States	North America	46	4279.71	4341	0.985453	127976272
SRR14547103	PRJNA715749	AMPLICON	SAMN19157874	SRX10890677	USA/MA-CDCBI-CRSP_PMXSIRZFCRDCKV6Y/2021	Illumina NovaSeq 6000	PAIRED	PCR	VIRAL RNA	Severe acute respiratory syndrome coronavirus 2	Homo sapiens	ILLUMINA	2021-05-01	United States	North America	41	3908.04	3783	0.951476	116861988
SRR14547105	PRJNA715749	AMPLICON	SAMN19157876	SRX10890675	USA/MA-CDCBI-CRSP_PJPY6V3VRK4ZE5TX/2021	Illumina NovaSeq 6000	PAIRED	PCR	VIRAL RNA	Severe acute respiratory syndrome coronavirus 2	Homo sapiens	ILLUMINA	2021-05-04	United States	North America	43	4170.38	4116	0.998629	124706803
SRR14547107	PRJNA715749	AMPLICON	SAMN19157878	SRX10890673	USA/MA-CDCBI-CRSP_PFF6JSIYDPW4WODA/2021	Illumina NovaSeq 6000	PAIRED	PCR	VIRAL RNA	Severe acute respiratory syndrome coronavirus 2	Homo sapiens	ILLUMINA	2021-05-03	United States	North America	46	4231.32	4192	0.988596	126529272
SRR14547108	PRJNA715749	AMPLICON	SAMN19157879	SRX10890672	USA/MA-CDCBI-CRSP_PCP6PP2KAPER3QVV/2021	Illumina NovaSeq 6000	PAIRED	PCR	VIRAL RNA	Severe acute respiratory syndrome coronavirus 2	Homo sapiens	ILLUMINA	2021-04-29	United States	North America	35	3942.38	3752	0.961308	117889035
SRR14547109	PRJNA715749	AMPLICON	SAMN19157880	SRX10890671	USA/MA-CDCBI-CRSP_PCGKSLASQU6FZLHG/2021	Illumina NovaSeq 6000	PAIRED	PCR	VIRAL RNA	Severe acute respiratory syndrome coronavirus 2	Homo sapiens	ILLUMINA	2021-05-04	United States	North America	46	3649.61	3462	0.990804	109134330
SRR14547110	PRJNA715749	AMPLICON	SAMN19157881	SRX10890670	USA/MA-CDCBI-CRSP_P6RSCN75FRRJTQXR/2021	Illumina NovaSeq 6000	PAIRED	PCR	VIRAL RNA	Severe acute respiratory syndrome coronavirus 2	Homo sapiens	ILLUMINA	2021-05-03	United States	North America	52	3917.91	3796	0.998629	117157264
SRR14547111	PRJNA715749	AMPLICON	SAMN19157882	SRX10890669	USA/MA-CDCBI-CRSP_P6H5FP23ZXLZYR5T/2021	Illumina NovaSeq 6000	PAIRED	PCR	VIRAL RNA	Severe acute respiratory syndrome coronavirus 2	Homo sapiens	ILLUMINA	2021-05-04	United States	North America	34	4060.15	3871	0.995586	121410797
SRR14547112	PRJNA715749	AMPLICON	SAMN19157883	SRX10890668	USA/MA-CDCBI-CRSP_P3P466A32JITQPYR/2021	Illumina NovaSeq 6000	PAIRED	PCR	VIRAL RNA	Severe acute respiratory syndrome coronavirus 2	Homo sapiens	ILLUMINA	2021-05-03	United States	North America	44	4441.42	4518	0.98669	132811796
SRR14547113	PRJNA715749	AMPLICON	SAMN19157884	SRX10890667	USA/MA-CDCBI-CRSP_OZ567IDMKGXVLXEO/2021	Illumina NovaSeq 6000	PAIRED	PCR	VIRAL RNA	Severe acute respiratory syndrome coronavirus 2	Homo sapiens	ILLUMINA	2021-05-03	United States	North America	47	4325.76	4280	0.981507	129353190
SRR14547114	PRJNA715749	AMPLICON	SAMN19157885	SRX10890666	USA/MA-CDCBI-CRSP_OWWDF7OHBEJEPWKK/2021	Illumina NovaSeq 6000	PAIRED	PCR	VIRAL RNA	Severe acute respiratory syndrome coronavirus 2	Homo sapiens	ILLUMINA	2021-05-03	United States	North America	61	3802	3463	0.981106	113691181
SRR14547115	PRJNA715749	AMPLICON	SAMN19157886	SRX10890665	USA/MA-CDCBI-CRSP_OVLHC3QVIYIOSAFP/2021	Illumina NovaSeq 6000	PAIRED	PCR	VIRAL RNA	Severe acute respiratory syndrome coronavirus 2	Homo sapiens	ILLUMINA	2021-05-03	United States	North America	52	4398.7	4536	0.982644	131534188
SRR14547116	PRJNA715749	AMPLICON	SAMN19157887	SRX10890664	USA/MA-CDCBI-CRSP_OSQKCWKPSHCXNK6Z/2021	Illumina NovaSeq 6000	PAIRED	PCR	VIRAL RNA	Severe acute respiratory syndrome coronavirus 2	Homo sapiens	ILLUMINA	2021-05-04	United States	North America	43	4106.88	3967	0.967094	122808070
SRR14547117	PRJNA715749	AMPLICON	SAMN19157888	SRX10890663	USA/MA-CDCBI-CRSP_OSLPM626AZFX7RBX/2021	Illumina NovaSeq 6000	PAIRED	PCR	VIRAL RNA	Severe acute respiratory syndrome coronavirus 2	Homo sapiens	ILLUMINA	2021-05-03	United States	North America	44	2912.9	2723	0.991907	87104389
SRR14547118	PRJNA715749	AMPLICON	SAMN19157889	SRX10890662	USA/MA-CDCBI-CRSP_OQLHCSR5HZBTWZWG/2021	Illumina NovaSeq 6000	PAIRED	PCR	VIRAL RNA	Severe acute respiratory syndrome coronavirus 2	Homo sapiens	ILLUMINA	2021-05-03	United States	North America	43	5220.63	5653	0.993981	156112623
SRR14547119	PRJNA715749	AMPLICON	SAMN19157890	SRX10890661	USA/MA-CDCBI-CRSP_OP3BZWIVHUKBU22X/2021	Illumina NovaSeq 6000	PAIRED	PCR	VIRAL RNA	Severe acute respiratory syndrome coronavirus 2	Homo sapiens	ILLUMINA	2021-05-04	United States	North America	37	3216.69	3018	0.99495	96188569
SRR14547120	PRJNA715749	AMPLICON	SAMN19157891	SRX10890660	USA/MA-CDCBI-CRSP_ONLLOQB2TKR54P5P/2021	Illumina NovaSeq 6000	PAIRED	PCR	VIRAL RNA	Severe acute respiratory syndrome coronavirus 2	Homo sapiens	ILLUMINA	2021-05-03	United States	North America	39	3813.99	3623	0.957161	114049848
SRR14547121	PRJNA715749	AMPLICON	SAMN19157892	SRX10890659	USA/MA-CDCBI-CRSP_OMLM2PKUCVDCGVVE/2021	Illumina NovaSeq 6000	PAIRED	PCR	VIRAL RNA	Severe acute respiratory syndrome coronavirus 2	Homo sapiens	ILLUMINA	2021-05-02	United States	North America	47	3654.9	3594	0.948667	109292550
SRR14547122	PRJNA715749	AMPLICON	SAMN19157893	SRX10890658	USA/MA-CDCBI-CRSP_OMCF4BOO4WDVMCTF/2021	Illumina NovaSeq 6000	PAIRED	PCR	VIRAL RNA	Severe acute respiratory syndrome coronavirus 2	Homo sapiens	ILLUMINA	2021-05-03	United States	North America	35	3395.19	3253	0.977561	101526238
SRR14547123	PRJNA715749	AMPLICON	SAMN19157894	SRX10890657	USA/MA-CDCBI-CRSP_OIVYYXUQ2MK44OAM/2021	Illumina NovaSeq 6000	PAIRED	PCR	VIRAL RNA	Severe acute respiratory syndrome coronavirus 2	Homo sapiens	ILLUMINA	2021-05-03	United States	North America	43	3042.69	2897	0.981507	90985470
SRR14547124	PRJNA715749	AMPLICON	SAMN19157895	SRX10890656	USA/MA-CDCBI-CRSP_OCZ2UY5X25J4GT2K/2021	Illumina NovaSeq 6000	PAIRED	PCR	VIRAL RNA	Severe acute respiratory syndrome coronavirus 2	Homo sapiens	ILLUMINA	2021-05-01	United States	North America	46	4219.93	4236	0.992275	126188420
SRR14547125	PRJNA715749	AMPLICON	SAMN19157896	SRX10890655	USA/MA-CDCBI-CRSP_OCU3FXS2DAJE4U7I/2021	Illumina NovaSeq 6000	PAIRED	PCR	VIRAL RNA	Severe acute respiratory syndrome coronavirus 2	Homo sapiens	ILLUMINA	2021-05-04	United States	North America	41	3087.31	2742	0.963683	92319698
SRR14547126	PRJNA715749	AMPLICON	SAMN19157897	SRX10890654	USA/MA-CDCBI-CRSP_OCHRWS5LSEHQFGDV/2021	Illumina NovaSeq 6000	PAIRED	PCR	VIRAL RNA	Severe acute respiratory syndrome coronavirus 2	Homo sapiens	ILLUMINA	2021-05-04	United States	North America	43	3136.62	2826	0.99485	93794225
SRR14547127	PRJNA715749	AMPLICON	SAMN19157898	SRX10890653	USA/MA-CDCBI-CRSP_OBCZKYBQKWI736OT/2021	Illumina NovaSeq 6000	PAIRED	PCR	VIRAL RNA	Severe acute respiratory syndrome coronavirus 2	Homo sapiens	ILLUMINA	2021-05-03	United States	North America	42	3537.09	3419	0.95161	105769652
SRR14547128	PRJNA715749	AMPLICON	SAMN19157899	SRX10890652	USA/MA-CDCBI-CRSP_O6QB37ASGD5INNDJ/2021	Illumina NovaSeq 6000	PAIRED	PCR	VIRAL RNA	Severe acute respiratory syndrome coronavirus 2	Homo sapiens	ILLUMINA	2021-05-03	United States	North America	46	4765.18	5124	0.975354	142493172
SRR14547129	PRJNA715749	AMPLICON	SAMN19157900	SRX10890651	USA/MA-CDCBI-CRSP_O6NKZXFKFZVAP5RI/2021	Illumina NovaSeq 6000	PAIRED	PCR	VIRAL RNA	Severe acute respiratory syndrome coronavirus 2	Homo sapiens	ILLUMINA	2021-05-04	United States	North America	49	3518.46	3252	0.994817	105212408
SRR14547130	PRJNA715749	AMPLICON	SAMN19157901	SRX10890650	USA/MA-CDCBI-CRSP_O6IXF567Y7NQY7CV/2021	Illumina NovaSeq 6000	PAIRED	PCR	VIRAL RNA	Severe acute respiratory syndrome coronavirus 2	Homo sapiens	ILLUMINA	2021-05-04	United States	North America	39	2576.6	2491	0.966425	77048121
SRR14547131	PRJNA715749	AMPLICON	SAMN19157902	SRX10890649	USA/MA-CDCBI-CRSP_O5HT64J2WRN3FPJ2/2021	Illumina NovaSeq 6000	PAIRED	PCR	VIRAL RNA	Severe acute respiratory syndrome coronavirus 2	Homo sapiens	ILLUMINA	2021-05-04	United States	North America	47	2911.02	2681	0.972143	87048311
SRR14547132	PRJNA715749	AMPLICON	SAMN19157903	SRX10890648	USA/MA-CDCBI-CRSP_O2LO5UYIH5KMJ3GB/2021	Illumina NovaSeq 6000	PAIRED	PCR	VIRAL RNA	Severe acute respiratory syndrome coronavirus 2	Homo sapiens	ILLUMINA	2021-05-04	United States	North America	38	3228.32	2972	0.996689	96536442
SRR14547133	PRJNA715749	AMPLICON	SAMN19157904	SRX10890647	USA/MA-CDCBI-CRSP_NZTUOAJ4U3OOQH57/2021	Illumina NovaSeq 6000	PAIRED	PCR	VIRAL RNA	Severe acute respiratory syndrome coronavirus 2	Homo sapiens	ILLUMINA	2021-05-03	United States	North America	51	3670.31	3256	0.941277	109753239
SRR14547134	PRJNA715749	AMPLICON	SAMN19157905	SRX10890646	USA/MA-CDCBI-CRSP_NZIGV3JKDIGTZZQS/2021	Illumina NovaSeq 6000	PAIRED	PCR	VIRAL RNA	Severe acute respiratory syndrome coronavirus 2	Homo sapiens	ILLUMINA	2021-05-03	United States	North America	43	4644.59	5033	0.976725	138887158
SRR14547135	PRJNA715749	AMPLICON	SAMN19157906	SRX10890645	USA/MA-CDCBI-CRSP_NZDJQMJRW2ZP27B4/2021	Illumina NovaSeq 6000	PAIRED	PCR	VIRAL RNA	Severe acute respiratory syndrome coronavirus 2	Homo sapiens	ILLUMINA	2021-05-01	United States	North America	43	3978.59	3734	0.955423	118971855
SRR14547136	PRJNA715749	AMPLICON	SAMN19157907	SRX10890644	USA/MA-CDCBI-CRSP_NY7IU2IJ6G7MYT2I/2021	Illumina NovaSeq 6000	PAIRED	PCR	VIRAL RNA	Severe acute respiratory syndrome coronavirus 2	Homo sapiens	ILLUMINA	2021-05-04	United States	North America	47	2971.33	2682	0.994783	88851598
SRR14547138	PRJNA715749	AMPLICON	SAMN19157909	SRX10890642	USA/MA-CDCBI-CRSP_NUTLE6P5ICKUUN3P/2021	Illumina NovaSeq 6000	PAIRED	PCR	VIRAL RNA	Severe acute respiratory syndrome coronavirus 2	Homo sapiens	ILLUMINA	2021-04-29	United States	North America	44	4626.07	4820	0.992141	138333395
SRR14547139	PRJNA715749	AMPLICON	SAMN19157910	SRX10890641	USA/MA-CDCBI-CRSP_NTE6WAJICO3Q5DZH/2021	Illumina NovaSeq 6000	PAIRED	PCR	VIRAL RNA	Severe acute respiratory syndrome coronavirus 2	Homo sapiens	ILLUMINA	2021-05-01	United States	North America	45	2965.62	2744	0.938066	88680945
SRR14547140	PRJNA715749	AMPLICON	SAMN19157911	SRX10890640	USA/MA-CDCBI-CRSP_NP3CWUITIASVF6B7/2021	Illumina NovaSeq 6000	PAIRED	PCR	VIRAL RNA	Severe acute respiratory syndrome coronavirus 2	Homo sapiens	ILLUMINA	2021-05-03	United States	North America	37	3088.71	2848	0.979367	92361817
SRR14547141	PRJNA715749	AMPLICON	SAMN19157912	SRX10890639	USA/MA-CDCBI-CRSP_NOKV2HBFSUB2VR3J/2021	Illumina NovaSeq 6000	PAIRED	PCR	VIRAL RNA	Severe acute respiratory syndrome coronavirus 2	Homo sapiens	ILLUMINA	2021-05-04	United States	North America	45	4540.43	4559	0.990302	135772419
SRR14547142	PRJNA715749	AMPLICON	SAMN19157913	SRX10890638	USA/MA-CDCBI-CRSP_NNE7UV4STMXKZ5YV/2021	Illumina NovaSeq 6000	PAIRED	PCR	VIRAL RNA	Severe acute respiratory syndrome coronavirus 2	Homo sapiens	ILLUMINA	2021-05-01	United States	North America	36	3573.35	3392	0.960037	106853934
SRR14547144	PRJNA715749	AMPLICON	SAMN19157915	SRX10890636	USA/MA-CDCBI-CRSP_NLAF4HEQORM74MKU/2021	Illumina NovaSeq 6000	PAIRED	PCR	VIRAL RNA	Severe acute respiratory syndrome coronavirus 2	Homo sapiens	ILLUMINA	2021-05-03	United States	North America	36	3463.97	3338	0.963348	103583010
SRR14547145	PRJNA715749	AMPLICON	SAMN19157916	SRX10890635	USA/MA-CDCBI-CRSP_NENQEW3OG7RIZEW6/2021	Illumina NovaSeq 6000	PAIRED	PCR	VIRAL RNA	Severe acute respiratory syndrome coronavirus 2	Homo sapiens	ILLUMINA	2021-05-03	United States	North America	44	3189.3	2905	0.993379	95369693
SRR14547146	PRJNA715749	AMPLICON	SAMN19157917	SRX10890634	USA/MA-CDCBI-CRSP_NAIHGHDTJ6NXZDY2/2021	Illumina NovaSeq 6000	PAIRED	PCR	VIRAL RNA	Severe acute respiratory syndrome coronavirus 2	Homo sapiens	ILLUMINA	2021-05-03	United States	North America	33	3345.76	3214	0.965154	100048117
SRR14547147	PRJNA715749	AMPLICON	SAMN19157918	SRX10890633	USA/MA-CDCBI-CRSP_N7LQ72NLLXGPJKGR/2021	Illumina NovaSeq 6000	PAIRED	PCR	VIRAL RNA	Severe acute respiratory syndrome coronavirus 2	Homo sapiens	ILLUMINA	2021-05-03	United States	North America	42	4585.5	4839	0.983112	137120344
SRR14547148	PRJNA715749	AMPLICON	SAMN19157919	SRX10890632	USA/MA-CDCBI-CRSP_N525AVCMKUINLSR5/2021	Illumina NovaSeq 6000	PAIRED	PCR	VIRAL RNA	Severe acute respiratory syndrome coronavirus 2	Homo sapiens	ILLUMINA	2021-05-03	United States	North America	55	4185.74	4118	0.982978	125166037
SRR14547149	PRJNA715749	AMPLICON	SAMN19157920	SRX10890631	USA/MA-CDCBI-CRSP_MYLCTHZ4TS55QUK3/2021	Illumina NovaSeq 6000	PAIRED	PCR	VIRAL RNA	Severe acute respiratory syndrome coronavirus 2	Homo sapiens	ILLUMINA	2021-04-30	United States	North America	45	4025.52	4044	0.984583	120375272
SRR14547150	PRJNA715749	AMPLICON	SAMN19157921	SRX10890630	USA/MA-CDCBI-CRSP_MVV54VGWZVNDOL2B/2021	Illumina NovaSeq 6000	PAIRED	PCR	VIRAL RNA	Severe acute respiratory syndrome coronavirus 2	Homo sapiens	ILLUMINA	2021-05-04	United States	North America	46	3720.47	3438	0.992609	111253240
SRR14547151	PRJNA715749	AMPLICON	SAMN19157922	SRX10890629	USA/MA-CDCBI-CRSP_MU54DKLZU7YEJ3K6/2021	Illumina NovaSeq 6000	PAIRED	PCR	VIRAL RNA	Severe acute respiratory syndrome coronavirus 2	Homo sapiens	ILLUMINA	2021-05-04	United States	North America	40	3855.13	3547	0.983513	115279847
SRR14547152	PRJNA715749	AMPLICON	SAMN19157923	SRX10890628	USA/MA-CDCBI-CRSP_MT2Z5IWMCQQWVXBM/2021	Illumina NovaSeq 6000	PAIRED	PCR	VIRAL RNA	Severe acute respiratory syndrome coronavirus 2	Homo sapiens	ILLUMINA	2021-05-04	United States	North America	44	3646.83	3537	0.984249	109051030
SRR14547153	PRJNA715749	AMPLICON	SAMN19157924	SRX10890627	USA/MA-CDCBI-CRSP_MIZELL5GAD6UH4LO/2021	Illumina NovaSeq 6000	PAIRED	PCR	VIRAL RNA	Severe acute respiratory syndrome coronavirus 2	Homo sapiens	ILLUMINA	2021-05-01	United States	North America	36	3254.11	2622	0.929673	97307790
SRR14547155	PRJNA715749	AMPLICON	SAMN19157926	SRX10890625	USA/MA-CDCBI-CRSP_MGVEHFY4QXXBTXOY/2021	Illumina NovaSeq 6000	PAIRED	PCR	VIRAL RNA	Severe acute respiratory syndrome coronavirus 2	Homo sapiens	ILLUMINA	2021-05-03	United States	North America	41	3999.65	4027	0.985486	119601620
SRR14547156	PRJNA715749	AMPLICON	SAMN19157927	SRX10890624	USA/MA-CDCBI-CRSP_MG6RKB26SL4RM644/2021	Illumina NovaSeq 6000	PAIRED	PCR	VIRAL RNA	Severe acute respiratory syndrome coronavirus 2	Homo sapiens	ILLUMINA	2021-05-03	United States	North America	35	3483.94	3172	0.926529	104180355
SRR14547157	PRJNA715749	AMPLICON	SAMN19157928	SRX10890623	USA/MA-CDCBI-CRSP_M27X5NV65TYKA42S/2021	Illumina NovaSeq 6000	PAIRED	PCR	VIRAL RNA	Severe acute respiratory syndrome coronavirus 2	Homo sapiens	ILLUMINA	2021-04-29	United States	North America	38	3470.54	2776	0.96686	103779531
SRR14547158	PRJNA715749	AMPLICON	SAMN19157929	SRX10890622	USA/MA-CDCBI-CRSP_LYNF5POQP6GUDUCX/2021	Illumina NovaSeq 6000	PAIRED	PCR	VIRAL RNA	Severe acute respiratory syndrome coronavirus 2	Homo sapiens	ILLUMINA	2021-05-03	United States	North America	48	2700.95	2343	0.991941	80766425
SRR14547159	PRJNA715749	AMPLICON	SAMN19157930	SRX10890621	USA/MA-CDCBI-CRSP_LWZZHCEGNBXMJOPL/2021	Illumina NovaSeq 6000	PAIRED	PCR	VIRAL RNA	Severe acute respiratory syndrome coronavirus 2	Homo sapiens	ILLUMINA	2021-05-03	United States	North America	33	3958.27	3806	0.998094	118364168
SRR14547160	PRJNA715749	AMPLICON	SAMN19157931	SRX10890620	USA/MA-CDCBI-CRSP_LWCXZ3H67FO7QXDD/2021	Illumina NovaSeq 6000	PAIRED	PCR	VIRAL RNA	Severe acute respiratory syndrome coronavirus 2	Homo sapiens	ILLUMINA	2021-05-03	United States	North America	48	4978.16	5468	0.96181	148862041
SRR14547163	PRJNA715749	AMPLICON	SAMN19157934	SRX10890617	USA/MA-CDCBI-CRSP_LSP5XFAQFNESN62E/2021	Illumina NovaSeq 6000	PAIRED	PCR	VIRAL RNA	Severe acute respiratory syndrome coronavirus 2	Homo sapiens	ILLUMINA	2021-05-02	United States	North America	43	2689.37	2350	0.96181	80420343
SRR14547164	PRJNA715749	AMPLICON	SAMN19157935	SRX10890616	USA/MA-CDCBI-CRSP_LPEI65RF5AU6D2VM/2021	Illumina NovaSeq 6000	PAIRED	PCR	VIRAL RNA	Severe acute respiratory syndrome coronavirus 2	Homo sapiens	ILLUMINA	2021-05-04	United States	North America	41	3712.35	3497	0.980805	111010357
SRR14547165	PRJNA715749	AMPLICON	SAMN19157936	SRX10890615	USA/MA-CDCBI-CRSP_LNVHLOIGP6ZHEPJ3/2021	Illumina NovaSeq 6000	PAIRED	PCR	VIRAL RNA	Severe acute respiratory syndrome coronavirus 2	Homo sapiens	ILLUMINA	2021-05-03	United States	North America	35	4627.03	4827	0.983012	138362053
SRR14547166	PRJNA715749	AMPLICON	SAMN19157937	SRX10890614	USA/MA-CDCBI-CRSP_LM2UL3SXQYMRYJG5/2021	Illumina NovaSeq 6000	PAIRED	PCR	VIRAL RNA	Severe acute respiratory syndrome coronavirus 2	Homo sapiens	ILLUMINA	2021-05-04	United States	North America	42	3370.03	3225	0.98669	100774060
SRR14547167	PRJNA715749	AMPLICON	SAMN19157938	SRX10890613	USA/MA-CDCBI-CRSP_LG3KFDSFDVZZISZ3/2021	Illumina NovaSeq 6000	PAIRED	PCR	VIRAL RNA	Severe acute respiratory syndrome coronavirus 2	Homo sapiens	ILLUMINA	2021-05-04	United States	North America	40	3154.84	2488	0.939872	94339307
SRR14547168	PRJNA715749	AMPLICON	SAMN19157939	SRX10890612	USA/MA-CDCBI-CRSP_LG2T7XI7TIJ42UWL/2021	Illumina NovaSeq 6000	PAIRED	PCR	VIRAL RNA	Severe acute respiratory syndrome coronavirus 2	Homo sapiens	ILLUMINA	2021-05-02	United States	North America	53	2996.97	2159	0.948901	89618454
SRR14547169	PRJNA715749	AMPLICON	SAMN19157940	SRX10890611	USA/MA-CDCBI-CRSP_LCRPGTUPNVOVGUM6/2021	Illumina NovaSeq 6000	PAIRED	PCR	VIRAL RNA	Severe acute respiratory syndrome coronavirus 2	Homo sapiens	ILLUMINA	2021-05-03	United States	North America	41	3810.94	3714	0.977661	113958546
SRR14547170	PRJNA715749	AMPLICON	SAMN19157941	SRX10890610	USA/MA-CDCBI-CRSP_LBCLHPCSJG6FO63A/2021	Illumina NovaSeq 6000	PAIRED	PCR	VIRAL RNA	Severe acute respiratory syndrome coronavirus 2	Homo sapiens	ILLUMINA	2021-05-04	United States	North America	43	4699.57	4820	0.995017	140531199
SRR14547171	PRJNA715749	AMPLICON	SAMN19157942	SRX10890609	USA/MA-CDCBI-CRSP_LAFS4XN7N2T24X6J/2021	Illumina NovaSeq 6000	PAIRED	PCR	VIRAL RNA	Severe acute respiratory syndrome coronavirus 2	Homo sapiens	ILLUMINA	2021-05-02	United States	North America	44	3068.7	2222	0.944855	91763325
SRR14547172	PRJNA715749	AMPLICON	SAMN19157943	SRX10890608	USA/MA-CDCBI-CRSP_L7ROQRIJC66MGY33/2021	Illumina NovaSeq 6000	PAIRED	PCR	VIRAL RNA	Severe acute respiratory syndrome coronavirus 2	Homo sapiens	ILLUMINA	2021-05-03	United States	North America	36	4037.37	4057	0.958566	120729457
SRR14547174	PRJNA715749	AMPLICON	SAMN19157945	SRX10890606	USA/MA-CDCBI-CRSP_KY3OVCQIV2YRMPCE/2021	Illumina NovaSeq 6000	PAIRED	PCR	VIRAL RNA	Severe acute respiratory syndrome coronavirus 2	Homo sapiens	ILLUMINA	2021-05-04	United States	North America	51	3533.83	3353	0.998629	105672017
SRR14547175	PRJNA715749	AMPLICON	SAMN19157946	SRX10890605	USA/MA-CDCBI-CRSP_KXDPD77LGU5BVOTX/2021	Illumina NovaSeq 6000	PAIRED	PCR	VIRAL RNA	Severe acute respiratory syndrome coronavirus 2	Homo sapiens	ILLUMINA	2021-05-03	United States	North America	36	4100.17	3990	0.998896	122607492
SRR14547176	PRJNA715749	AMPLICON	SAMN19157947	SRX10890604	USA/MA-CDCBI-CRSP_KVT3X2C6VODEGN47/2021	Illumina NovaSeq 6000	PAIRED	PCR	VIRAL RNA	Severe acute respiratory syndrome coronavirus 2	Homo sapiens	ILLUMINA	2021-05-03	United States	North America	45	3502.73	3321	0.991305	104742216
SRR14547177	PRJNA715749	AMPLICON	SAMN19157948	SRX10890603	USA/MA-CDCBI-CRSP_KSW4IBV2TMR7MEFT/2021	Illumina NovaSeq 6000	PAIRED	PCR	VIRAL RNA	Severe acute respiratory syndrome coronavirus 2	Homo sapiens	ILLUMINA	2021-05-03	United States	North America	33	3513.95	3340	0.964552	105077735
SRR14547178	PRJNA715749	AMPLICON	SAMN19157949	SRX10890602	USA/MA-CDCBI-CRSP_KSU2G4BKPLXKL3MF/2021	Illumina NovaSeq 6000	PAIRED	PCR	VIRAL RNA	Severe acute respiratory syndrome coronavirus 2	Homo sapiens	ILLUMINA	2021-05-04	United States	North America	44	2727.6	1951	0.934522	81563571
SRR14547179	PRJNA715749	AMPLICON	SAMN19157950	SRX10890601	USA/MA-CDCBI-CRSP_KOBKOWNHMB3D4DNS/2021	Illumina NovaSeq 6000	PAIRED	PCR	VIRAL RNA	Severe acute respiratory syndrome coronavirus 2	Homo sapiens	ILLUMINA	2021-05-02	United States	North America	57	3691.2	3317	0.928001	110377957
SRR14547180	PRJNA715749	AMPLICON	SAMN19157951	SRX10890600	USA/MA-CDCBI-CRSP_KJQ7FICLH7CN74DP/2021	Illumina NovaSeq 6000	PAIRED	PCR	VIRAL RNA	Severe acute respiratory syndrome coronavirus 2	Homo sapiens	ILLUMINA	2021-05-01	United States	North America	35	3081.95	2258	0.910912	92159595
SRR14547181	PRJNA715749	AMPLICON	SAMN19157952	SRX10890599	USA/MA-CDCBI-CRSP_KIKSNULOPREFXFJG/2021	Illumina NovaSeq 6000	PAIRED	PCR	VIRAL RNA	Severe acute respiratory syndrome coronavirus 2	Homo sapiens	ILLUMINA	2021-05-03	United States	North America	46	3724.66	3668	0.982376	111378566
SRR14547182	PRJNA715749	AMPLICON	SAMN19157953	SRX10890598	USA/MA-CDCBI-CRSP_KD2L77QS2NASSVND/2021	Illumina NovaSeq 6000	PAIRED	PCR	VIRAL RNA	Severe acute respiratory syndrome coronavirus 2	Homo sapiens	ILLUMINA	2021-05-03	United States	North America	41	4617.29	4745	0.984717	138070938
SRR14547183	PRJNA715749	AMPLICON	SAMN19157954	SRX10890597	USA/MA-CDCBI-CRSP_JYH5IHIQR2J5FZPM/2021	Illumina NovaSeq 6000	PAIRED	PCR	VIRAL RNA	Severe acute respiratory syndrome coronavirus 2	Homo sapiens	ILLUMINA	2021-04-29	United States	North America	40	3388.57	3205	0.948968	101328342
SRR14547184	PRJNA715749	AMPLICON	SAMN19157955	SRX10890596	USA/MA-CDCBI-CRSP_JY6S6EK6PHQ2FASD/2021	Illumina NovaSeq 6000	PAIRED	PCR	VIRAL RNA	Severe acute respiratory syndrome coronavirus 2	Homo sapiens	ILLUMINA	2021-05-02	United States	North America	31	3502.84	3288	0.984951	104745447
SRR14547185	PRJNA715749	AMPLICON	SAMN19157956	SRX10890595	USA/MA-CDCBI-CRSP_JWDJA4A372PLEUU3/2021	Illumina NovaSeq 6000	PAIRED	PCR	VIRAL RNA	Severe acute respiratory syndrome coronavirus 2	Homo sapiens	ILLUMINA	2021-05-03	United States	North America	43	3226.72	3109	0.988362	96488610
SRR14547186	PRJNA715749	AMPLICON	SAMN19157957	SRX10890594	USA/MA-CDCBI-CRSP_JW436G5OWTWFARVZ/2021	Illumina NovaSeq 6000	PAIRED	PCR	VIRAL RNA	Severe acute respiratory syndrome coronavirus 2	Homo sapiens	ILLUMINA	2021-05-03	United States	North America	75	3402.9	2676	0.973916	101756783
SRR14547187	PRJNA715749	AMPLICON	SAMN19157958	SRX10890593	USA/MA-CDCBI-CRSP_JUUF7PMXGK6MMR4A/2021	Illumina NovaSeq 6000	PAIRED	PCR	VIRAL RNA	Severe acute respiratory syndrome coronavirus 2	Homo sapiens	ILLUMINA	2021-04-29	United States	North America	36	3445.62	3315	0.971575	103034298
SRR14547188	PRJNA715749	AMPLICON	SAMN19157959	SRX10890592	USA/MA-CDCBI-CRSP_JUBE7LJ77SJU763F/2021	Illumina NovaSeq 6000	PAIRED	PCR	VIRAL RNA	Severe acute respiratory syndrome coronavirus 2	Homo sapiens	ILLUMINA	2021-05-03	United States	North America	44	3607.87	3515	0.990135	107886167
SRR14547189	PRJNA715749	AMPLICON	SAMN19157960	SRX10890591	USA/MA-CDCBI-CRSP_JU3XXCGLTNCGTWLW/2021	Illumina NovaSeq 6000	PAIRED	PCR	VIRAL RNA	Severe acute respiratory syndrome coronavirus 2	Homo sapiens	ILLUMINA	2021-05-03	United States	North America	34	3132.43	2787	0.902685	93669148
SRR14547190	PRJNA715749	AMPLICON	SAMN19157961	SRX10890590	USA/MA-CDCBI-CRSP_JU3JFAXQ3ML7377T/2021	Illumina NovaSeq 6000	PAIRED	PCR	VIRAL RNA	Severe acute respiratory syndrome coronavirus 2	Homo sapiens	ILLUMINA	2021-05-03	United States	North America	43	4398.26	4594	0.978898	131521153
SRR14547192	PRJNA715749	AMPLICON	SAMN19157963	SRX10890588	USA/MA-CDCBI-CRSP_JTPAEUTP6SQK65MG/2021	Illumina NovaSeq 6000	PAIRED	PCR	VIRAL RNA	Severe acute respiratory syndrome coronavirus 2	Homo sapiens	ILLUMINA	2021-05-02	United States	North America	42	5460.72	6609	0.992007	163292002
SRR14547194	PRJNA715749	AMPLICON	SAMN19157965	SRX10890586	USA/MA-CDCBI-CRSP_JSERFIP4BRJS7RHF/2021	Illumina NovaSeq 6000	PAIRED	PCR	VIRAL RNA	Severe acute respiratory syndrome coronavirus 2	Homo sapiens	ILLUMINA	2021-05-01	United States	North America	41	3846.19	3853	0.992342	115012764
SRR14547195	PRJNA715749	AMPLICON	SAMN19157966	SRX10890585	USA/MA-CDCBI-CRSP_JPX45AJNBDJWGV4W/2021	Illumina NovaSeq 6000	PAIRED	PCR	VIRAL RNA	Severe acute respiratory syndrome coronavirus 2	Homo sapiens	ILLUMINA	2021-05-04	United States	North America	46	3401.63	3241	0.964017	101718901
SRR14547196	PRJNA715749	AMPLICON	SAMN19157967	SRX10890584	USA/MA-CDCBI-CRSP_JNRCEPPGV7ZKCMYQ/2021	Illumina NovaSeq 6000	PAIRED	PCR	VIRAL RNA	Severe acute respiratory syndrome coronavirus 2	Homo sapiens	ILLUMINA	2021-05-04	United States	North America	47	3442.3	3279	0.998562	102935214
SRR14547197	PRJNA715749	AMPLICON	SAMN19157968	SRX10890583	USA/MA-CDCBI-CRSP_JNGMJF4BT5I2KTD7/2021	Illumina NovaSeq 6000	PAIRED	PCR	VIRAL RNA	Severe acute respiratory syndrome coronavirus 2	Homo sapiens	ILLUMINA	2021-05-04	United States	North America	53	4006.01	3791	0.957228	119791818
SRR14547198	PRJNA715749	AMPLICON	SAMN19157969	SRX10890582	USA/MA-CDCBI-CRSP_JNBUNEOCOCPQUFFO/2021	Illumina NovaSeq 6000	PAIRED	PCR	VIRAL RNA	Severe acute respiratory syndrome coronavirus 2	Homo sapiens	ILLUMINA	2021-05-04	United States	North America	37	4315.86	4175	0.988162	129057173
SRR14547199	PRJNA715749	AMPLICON	SAMN19157970	SRX10890581	USA/MA-CDCBI-CRSP_JLVUGQ2LCZMAR6VT/2021	Illumina NovaSeq 6000	PAIRED	PCR	VIRAL RNA	Severe acute respiratory syndrome coronavirus 2	Homo sapiens	ILLUMINA	2021-05-01	United States	North America	44	3486.1	3316	0.987459	104244959
SRR14547200	PRJNA715749	AMPLICON	SAMN19157971	SRX10890580	USA/MA-CDCBI-CRSP_JKOZMBQ5G2UHHNV3/2021	Illumina NovaSeq 6000	PAIRED	PCR	VIRAL RNA	Severe acute respiratory syndrome coronavirus 2	Homo sapiens	ILLUMINA	2021-05-03	United States	North America	37	3555.06	3410	0.966826	106306853
SRR14547201	PRJNA715749	AMPLICON	SAMN19157972	SRX10890579	USA/MA-CDCBI-CRSP_JKJQA5TT5DYP6BW5/2021	Illumina NovaSeq 6000	PAIRED	PCR	VIRAL RNA	Severe acute respiratory syndrome coronavirus 2	Homo sapiens	ILLUMINA	2021-05-04	United States	North America	43	3596.74	3350	0.993278	107553304
SRR14547202	PRJNA715749	AMPLICON	SAMN19157973	SRX10890578	USA/MA-CDCBI-CRSP_JJZ7DW6223JFTRBX/2021	Illumina NovaSeq 6000	PAIRED	PCR	VIRAL RNA	Severe acute respiratory syndrome coronavirus 2	Homo sapiens	ILLUMINA	2021-05-04	United States	North America	51	3745.34	3694	0.974685	111996862
SRR14547203	PRJNA715749	AMPLICON	SAMN19157974	SRX10890577	USA/MA-CDCBI-CRSP_JJWR5M3CBQCE6SG7/2021	Illumina NovaSeq 6000	PAIRED	PCR	VIRAL RNA	Severe acute respiratory syndrome coronavirus 2	Homo sapiens	ILLUMINA	2021-05-03	United States	North America	38	3794.34	3556	0.976691	113462295
SRR14547204	PRJNA715749	AMPLICON	SAMN19157975	SRX10890576	USA/MA-CDCBI-CRSP_JFUKABX6HA57HQRM/2021	Illumina NovaSeq 6000	PAIRED	PCR	VIRAL RNA	Severe acute respiratory syndrome coronavirus 2	Homo sapiens	ILLUMINA	2021-05-02	United States	North America	45	3237.97	3115	0.978564	96825090
SRR14547205	PRJNA715749	AMPLICON	SAMN19157976	SRX10890575	USA/MA-CDCBI-CRSP_JCOK4PBYJVBNKSCU/2021	Illumina NovaSeq 6000	PAIRED	PCR	VIRAL RNA	Severe acute respiratory syndrome coronavirus 2	Homo sapiens	ILLUMINA	2021-05-03	United States	North America	45	3887.92	3593	0.97221	116260515
SRR14547206	PRJNA715749	AMPLICON	SAMN19157977	SRX10890574	USA/MA-CDCBI-CRSP_JCE22ARCVQKMBS26/2021	Illumina NovaSeq 6000	PAIRED	PCR	VIRAL RNA	Severe acute respiratory syndrome coronavirus 2	Homo sapiens	ILLUMINA	2021-05-03	United States	North America	51	4778.17	5074	0.992676	142881547
SRR14547207	PRJNA715749	AMPLICON	SAMN19157978	SRX10890573	USA/MA-CDCBI-CRSP_IZEBAAWIQICNZCAW/2021	Illumina NovaSeq 6000	PAIRED	PCR	VIRAL RNA	Severe acute respiratory syndrome coronavirus 2	Homo sapiens	ILLUMINA	2021-05-04	United States	North America	42	2516.7	1299	0.924757	75256893
SRR14547208	PRJNA715749	AMPLICON	SAMN19157979	SRX10890572	USA/MA-CDCBI-CRSP_IYGWSGPPCXLRZEAH/2021	Illumina NovaSeq 6000	PAIRED	PCR	VIRAL RNA	Severe acute respiratory syndrome coronavirus 2	Homo sapiens	ILLUMINA	2021-05-03	United States	North America	62	3014.98	2172	0.919874	90156978
SRR14547209	PRJNA715749	AMPLICON	SAMN19157980	SRX10890571	USA/MA-CDCBI-CRSP_IX6OMRMNDOIIEO24/2021	Illumina NovaSeq 6000	PAIRED	PCR	VIRAL RNA	Severe acute respiratory syndrome coronavirus 2	Homo sapiens	ILLUMINA	2021-05-04	United States	North America	49	3443.04	3130	0.990536	102957182
SRR14547210	PRJNA715749	AMPLICON	SAMN19157981	SRX10890570	USA/MA-CDCBI-CRSP_IWXJCUHI26ZDJMZS/2021	Illumina NovaSeq 6000	PAIRED	PCR	VIRAL RNA	Severe acute respiratory syndrome coronavirus 2	Homo sapiens	ILLUMINA	2021-05-03	United States	North America	48	4096.84	4071	0.982845	122507695
SRR14547211	PRJNA715749	AMPLICON	SAMN19157982	SRX10890569	USA/MA-CDCBI-CRSP_IT6RU4YVYJVES3HH/2021	Illumina NovaSeq 6000	PAIRED	PCR	VIRAL RNA	Severe acute respiratory syndrome coronavirus 2	Homo sapiens	ILLUMINA	2021-04-30	United States	North America	38	3418.77	3201	0.946761	102231490
SRR14547212	PRJNA715749	AMPLICON	SAMN19157983	SRX10890568	USA/MA-CDCBI-CRSP_IRU6DZ66VV5LPP7P/2021	Illumina NovaSeq 6000	PAIRED	PCR	VIRAL RNA	Severe acute respiratory syndrome coronavirus 2	Homo sapiens	ILLUMINA	2021-05-03	United States	North America	40	3405.68	2902	0.9278	101839965
SRR14547213	PRJNA715749	AMPLICON	SAMN19157984	SRX10890567	USA/MA-CDCBI-CRSP_IQJ5E7ZHX7OQ6WZN/2021	Illumina NovaSeq 6000	PAIRED	PCR	VIRAL RNA	Severe acute respiratory syndrome coronavirus 2	Homo sapiens	ILLUMINA	2021-05-03	United States	North America	46	4258.14	4304	0.98776	127331194
SRR14547214	PRJNA715749	AMPLICON	SAMN19157985	SRX10890566	USA/MA-CDCBI-CRSP_IQAYI22ZLZQDPEUQ/2021	Illumina NovaSeq 6000	PAIRED	PCR	VIRAL RNA	Severe acute respiratory syndrome coronavirus 2	Homo sapiens	ILLUMINA	2021-05-04	United States	North America	40	3835.42	3733	0.99592	114690451
SRR14547215	PRJNA715749	AMPLICON	SAMN19157986	SRX10890565	USA/MA-CDCBI-CRSP_IPOQAWVZGKJRR7YD/2021	Illumina NovaSeq 6000	PAIRED	PCR	VIRAL RNA	Severe acute respiratory syndrome coronavirus 2	Homo sapiens	ILLUMINA	2021-05-03	United States	North America	42	4403.33	4318	0.989968	131672824
SRR14547216	PRJNA715749	AMPLICON	SAMN19157987	SRX10890564	USA/MA-CDCBI-CRSP_IOCGBM3C45DKN2NS/2021	Illumina NovaSeq 6000	PAIRED	PCR	VIRAL RNA	Severe acute respiratory syndrome coronavirus 2	Homo sapiens	ILLUMINA	2021-05-01	United States	North America	39	3641.18	3344	0.929405	108882129
SRR14547217	PRJNA715749	AMPLICON	SAMN19157988	SRX10890563	USA/MA-CDCBI-CRSP_IKRJY3TWIHYRRDB2/2021	Illumina NovaSeq 6000	PAIRED	PCR	VIRAL RNA	Severe acute respiratory syndrome coronavirus 2	Homo sapiens	ILLUMINA	2021-05-02	United States	North America	41	3057.42	2464	0.934455	91425909
SRR14547218	PRJNA715749	AMPLICON	SAMN19157989	SRX10890562	USA/MA-CDCBI-CRSP_IKOYBYJPIRNHUD5C/2021	Illumina NovaSeq 6000	PAIRED	PCR	VIRAL RNA	Severe acute respiratory syndrome coronavirus 2	Homo sapiens	ILLUMINA	2021-05-01	United States	North America	37	3699.59	3553	0.955423	110628693
SRR14547219	PRJNA715749	AMPLICON	SAMN19157990	SRX10890561	USA/MA-CDCBI-CRSP_IJZGYIIAAL62D2EF/2021	Illumina NovaSeq 6000	PAIRED	PCR	VIRAL RNA	Severe acute respiratory syndrome coronavirus 2	Homo sapiens	ILLUMINA	2021-05-02	United States	North America	35	4037.52	4071	0.992609	120733931
SRR14547220	PRJNA715749	AMPLICON	SAMN19157991	SRX10890560	USA/MA-CDCBI-CRSP_IGMBZEQLFZ6NYPR5/2021	Illumina NovaSeq 6000	PAIRED	PCR	VIRAL RNA	Severe acute respiratory syndrome coronavirus 2	Homo sapiens	ILLUMINA	2021-05-04	United States	North America	34	3394.7	3099	0.956426	101511795
SRR14547221	PRJNA715749	AMPLICON	SAMN19157992	SRX10890559	USA/MA-CDCBI-CRSP_IGFZV4OHE22S2TOB/2021	Illumina NovaSeq 6000	PAIRED	PCR	VIRAL RNA	Severe acute respiratory syndrome coronavirus 2	Homo sapiens	ILLUMINA	2021-05-01	United States	North America	26	3564.06	3199	0.959201	106576050
SRR14547222	PRJNA715749	AMPLICON	SAMN19157993	SRX10890558	USA/MA-CDCBI-CRSP_IFMTT7RNQDMPRPLG/2021	Illumina NovaSeq 6000	PAIRED	PCR	VIRAL RNA	Severe acute respiratory syndrome coronavirus 2	Homo sapiens	ILLUMINA	2021-05-04	United States	North America	46	3039.02	2884	0.992308	90875952
SRR14547223	PRJNA715749	AMPLICON	SAMN19157994	SRX10890557	USA/MA-CDCBI-CRSP_IECSZOLNPC5IOK2O/2021	Illumina NovaSeq 6000	PAIRED	PCR	VIRAL RNA	Severe acute respiratory syndrome coronavirus 2	Homo sapiens	ILLUMINA	2021-05-03	United States	North America	45	3801.93	3687	0.988663	113688965
SRR14547226	PRJNA715749	AMPLICON	SAMN19157997	SRX10890554	USA/MA-CDCBI-CRSP_I3AD4LL3CKNNCNDA/2021	Illumina NovaSeq 6000	PAIRED	PCR	VIRAL RNA	Severe acute respiratory syndrome coronavirus 2	Homo sapiens	ILLUMINA	2021-05-04	United States	North America	48	3980.59	3792	0.968431	119031683
SRR14547227	PRJNA715749	AMPLICON	SAMN19157998	SRX10890553	USA/MA-CDCBI-CRSP_I33C42TO2DUC2EXK/2021	Illumina NovaSeq 6000	PAIRED	PCR	VIRAL RNA	Severe acute respiratory syndrome coronavirus 2	Homo sapiens	ILLUMINA	2021-05-04	United States	North America	42	3478.05	3250	0.998629	104004199
SRR14547228	PRJNA715749	AMPLICON	SAMN19157999	SRX10890552	USA/MA-CDCBI-CRSP_I27VIIGKAVHTTBD7/2021	Illumina NovaSeq 6000	PAIRED	PCR	VIRAL RNA	Severe acute respiratory syndrome coronavirus 2	Homo sapiens	ILLUMINA	2021-04-29	United States	North America	45	3676.76	3485	0.969735	109946170
SRR14547229	PRJNA715749	AMPLICON	SAMN19158000	SRX10890551	USA/MA-CDCBI-CRSP_HZ3EUB3XLOB5VDA4/2021	Illumina NovaSeq 6000	PAIRED	PCR	VIRAL RNA	Severe acute respiratory syndrome coronavirus 2	Homo sapiens	ILLUMINA	2021-05-03	United States	North America	44	3922.09	3715	0.956259	117282326
SRR14547230	PRJNA715749	AMPLICON	SAMN19158001	SRX10890550	USA/MA-CDCBI-CRSP_HTKQZUZJCTSHYK62/2021	Illumina NovaSeq 6000	PAIRED	PCR	VIRAL RNA	Severe acute respiratory syndrome coronavirus 2	Homo sapiens	ILLUMINA	2021-05-03	United States	North America	44	3715.47	3415	0.98348	111103746
SRR14547231	PRJNA715749	AMPLICON	SAMN19158002	SRX10890549	USA/MA-CDCBI-CRSP_HSZTP47N6EDIFOXX/2021	Illumina NovaSeq 6000	PAIRED	PCR	VIRAL RNA	Severe acute respiratory syndrome coronavirus 2	Homo sapiens	ILLUMINA	2021-05-03	United States	North America	50	4498.54	4474	0.982778	134519792
SRR14547232	PRJNA715749	AMPLICON	SAMN19158003	SRX10890548	USA/MA-CDCBI-CRSP_HSO2VICA26J4CCKX/2021	Illumina NovaSeq 6000	PAIRED	PCR	VIRAL RNA	Severe acute respiratory syndrome coronavirus 2	Homo sapiens	ILLUMINA	2021-05-01	United States	North America	37	2960.15	2469	0.946326	88517494
SRR14547233	PRJNA715749	AMPLICON	SAMN19158004	SRX10890547	USA/MA-CDCBI-CRSP_HR7RE6DRNTXW6PND/2021	Illumina NovaSeq 6000	PAIRED	PCR	VIRAL RNA	Severe acute respiratory syndrome coronavirus 2	Homo sapiens	ILLUMINA	2021-05-04	United States	North America	45	4221.49	4156	0.975086	126235326
SRR14547234	PRJNA715749	AMPLICON	SAMN19158005	SRX10890546	USA/MA-CDCBI-CRSP_HPEPESS4BCAIVCI3/2021	Illumina NovaSeq 6000	PAIRED	PCR	VIRAL RNA	Severe acute respiratory syndrome coronavirus 2	Homo sapiens	ILLUMINA	2021-05-03	United States	North America	44	3237.91	3017	0.971775	96823297
SRR14547235	PRJNA715749	AMPLICON	SAMN19158006	SRX10890545	USA/MA-CDCBI-CRSP_HOMC2BFJRKXJLTEO/2021	Illumina NovaSeq 6000	PAIRED	PCR	VIRAL RNA	Severe acute respiratory syndrome coronavirus 2	Homo sapiens	ILLUMINA	2021-05-01	United States	North America	33	3203.33	2831	0.952413	95789196
SRR14547236	PRJNA715749	AMPLICON	SAMN19158007	SRX10890544	USA/MA-CDCBI-CRSP_HNKOIWMNFCJ6GG7X/2021	Illumina NovaSeq 6000	PAIRED	PCR	VIRAL RNA	Severe acute respiratory syndrome coronavirus 2	Homo sapiens	ILLUMINA	2021-04-30	United States	North America	41	3843.83	3832	0.975253	114941948
SRR14547237	PRJNA715749	AMPLICON	SAMN19158008	SRX10890543	USA/MA-CDCBI-CRSP_HNFYWVZULYDJ6RUK/2021	Illumina NovaSeq 6000	PAIRED	PCR	VIRAL RNA	Severe acute respiratory syndrome coronavirus 2	Homo sapiens	ILLUMINA	2021-05-01	United States	North America	46	4212.33	4137	0.961241	125961430
SRR14547238	PRJNA715749	AMPLICON	SAMN19158009	SRX10890542	USA/MA-CDCBI-CRSP_HMUD3XN6RCYC4U7K/2021	Illumina NovaSeq 6000	PAIRED	PCR	VIRAL RNA	Severe acute respiratory syndrome coronavirus 2	Homo sapiens	ILLUMINA	2021-04-29	United States	North America	46	4174.75	4155	0.992041	124837531
SRR14547239	PRJNA715749	AMPLICON	SAMN19158010	SRX10890541	USA/MA-CDCBI-CRSP_HM5UKEMTKXRN5ZZZ/2021	Illumina NovaSeq 6000	PAIRED	PCR	VIRAL RNA	Severe acute respiratory syndrome coronavirus 2	Homo sapiens	ILLUMINA	2021-05-03	United States	North America	43	3175.83	2724	0.957228	94966934
SRR14547240	PRJNA715749	AMPLICON	SAMN19158011	SRX10890540	USA/MA-CDCBI-CRSP_HLTT2AEPDACVIGJZ/2021	Illumina NovaSeq 6000	PAIRED	PCR	VIRAL RNA	Severe acute respiratory syndrome coronavirus 2	Homo sapiens	ILLUMINA	2021-05-03	United States	North America	46	5001.96	5201	0.993111	149573560
SRR14547241	PRJNA715749	AMPLICON	SAMN19158012	SRX10890539	USA/MA-CDCBI-CRSP_HJ3Z335WXFYK33HN/2021	Illumina NovaSeq 6000	PAIRED	PCR	VIRAL RNA	Severe acute respiratory syndrome coronavirus 2	Homo sapiens	ILLUMINA	2021-05-04	United States	North America	45	4902.35	5147	0.998729	146595041
SRR14547242	PRJNA715749	AMPLICON	SAMN19158013	SRX10890538	USA/MA-CDCBI-CRSP_HGDQU543B5REFUXO/2021	Illumina NovaSeq 6000	PAIRED	PCR	VIRAL RNA	Severe acute respiratory syndrome coronavirus 2	Homo sapiens	ILLUMINA	2021-05-03	United States	North America	39	3406.03	3240	0.915995	101850554
SRR14547244	PRJNA715749	AMPLICON	SAMN19158015	SRX10890536	USA/MA-CDCBI-CRSP_HBQIIOVC7PETWZA3/2021	Illumina NovaSeq 6000	PAIRED	PCR	VIRAL RNA	Severe acute respiratory syndrome coronavirus 2	Homo sapiens	ILLUMINA	2021-05-03	United States	North America	34	3066.12	2751	0.998161	91686284
SRR14547246	PRJNA715749	AMPLICON	SAMN19158017	SRX10890534	USA/MA-CDCBI-CRSP_H6HUYSKIHRXQIAID/2021	Illumina NovaSeq 6000	PAIRED	PCR	VIRAL RNA	Severe acute respiratory syndrome coronavirus 2	Homo sapiens	ILLUMINA	2021-05-03	United States	North America	51	3019.73	2825	0.983714	90298931
SRR14547247	PRJNA715749	AMPLICON	SAMN19158018	SRX10890533	USA/MA-CDCBI-CRSP_H6H6OMOHK4HOFMHJ/2021	Illumina NovaSeq 6000	PAIRED	PCR	VIRAL RNA	Severe acute respiratory syndrome coronavirus 2	Homo sapiens	ILLUMINA	2021-05-02	United States	North America	49	3468.18	3308	0.960071	103709134
SRR14547248	PRJNA715749	AMPLICON	SAMN19158019	SRX10890532	USA/MA-CDCBI-CRSP_H5BSPPXCORKBCDTW/2021	Illumina NovaSeq 6000	PAIRED	PCR	VIRAL RNA	Severe acute respiratory syndrome coronavirus 2	Homo sapiens	ILLUMINA	2021-05-04	United States	North America	43	3498.82	3222	0.987995	104625222
SRR14547249	PRJNA715749	AMPLICON	SAMN19158020	SRX10890531	USA/MA-CDCBI-CRSP_GWDBOKJLFVTT3IIN/2021	Illumina NovaSeq 6000	PAIRED	PCR	VIRAL RNA	Severe acute respiratory syndrome coronavirus 2	Homo sapiens	ILLUMINA	2021-05-03	United States	North America	45	4422.86	4353	0.993211	132256663
SRR14547250	PRJNA715749	AMPLICON	SAMN19158021	SRX10890530	USA/MA-CDCBI-CRSP_GTFOIIQ6T3RK7FWC/2021	Illumina NovaSeq 6000	PAIRED	PCR	VIRAL RNA	Severe acute respiratory syndrome coronavirus 2	Homo sapiens	ILLUMINA	2021-05-03	United States	North America	39	3479.36	3045	0.977594	104043334
SRR14547251	PRJNA715749	AMPLICON	SAMN19158022	SRX10890529	USA/MA-CDCBI-CRSP_GT7ABO32YSVH5DWJ/2021	Illumina NovaSeq 6000	PAIRED	PCR	VIRAL RNA	Severe acute respiratory syndrome coronavirus 2	Homo sapiens	ILLUMINA	2021-05-04	United States	North America	52	3242.51	3049	0.982644	96960828
SRR14547252	PRJNA715749	AMPLICON	SAMN19158023	SRX10890528	USA/MA-CDCBI-CRSP_GLXTS3AXRZZBJEQN/2021	Illumina NovaSeq 6000	PAIRED	PCR	VIRAL RNA	Severe acute respiratory syndrome coronavirus 2	Homo sapiens	ILLUMINA	2021-05-04	United States	North America	40	3404.77	2864	0.990971	101812877
SRR14547253	PRJNA715749	AMPLICON	SAMN19158024	SRX10890527	USA/MA-CDCBI-CRSP_GKG26FYOLADMSULB/2021	Illumina NovaSeq 6000	PAIRED	PCR	VIRAL RNA	Severe acute respiratory syndrome coronavirus 2	Homo sapiens	ILLUMINA	2021-05-03	United States	North America	53	2307.62	1483	0.90516	69004855
SRR14547255	PRJNA715749	AMPLICON	SAMN19158026	SRX10890525	USA/MA-CDCBI-CRSP_GH4BYTBU42HOMADO/2021	Illumina NovaSeq 6000	PAIRED	PCR	VIRAL RNA	Severe acute respiratory syndrome coronavirus 2	Homo sapiens	ILLUMINA	2021-05-03	United States	North America	43	3963.8	3791	0.987125	118529541
SRR14547256	PRJNA715749	AMPLICON	SAMN19158027	SRX10890524	USA/MA-CDCBI-CRSP_GGZZOHYPMXSPQ7RA/2021	Illumina NovaSeq 6000	PAIRED	PCR	VIRAL RNA	Severe acute respiratory syndrome coronavirus 2	Homo sapiens	ILLUMINA	2021-05-04	United States	North America	38	3781.84	3611	0.991773	113088480
SRR14547257	PRJNA715749	AMPLICON	SAMN19158028	SRX10890523	USA/MA-CDCBI-CRSP_GGHNL63FI73S4XSO/2021	Illumina NovaSeq 6000	PAIRED	PCR	VIRAL RNA	Severe acute respiratory syndrome coronavirus 2	Homo sapiens	ILLUMINA	2021-05-03	United States	North America	37	3448.57	2932	0.972244	103122495
SRR14547258	PRJNA715749	AMPLICON	SAMN19158029	SRX10890522	USA/MA-CDCBI-CRSP_GDEEQRFGGF3NRTK5/2021	Illumina NovaSeq 6000	PAIRED	PCR	VIRAL RNA	Severe acute respiratory syndrome coronavirus 2	Homo sapiens	ILLUMINA	2021-04-29	United States	North America	44	4973.57	5407	0.992242	148724609
SRR14547259	PRJNA715749	AMPLICON	SAMN19158030	SRX10890521	USA/MA-CDCBI-CRSP_G7UZU7ICIH3WN5OT/2021	Illumina NovaSeq 6000	PAIRED	PCR	VIRAL RNA	Severe acute respiratory syndrome coronavirus 2	Homo sapiens	ILLUMINA	2021-05-04	United States	North America	31	3895.55	3797	0.978062	116488490
SRR14547260	PRJNA715749	AMPLICON	SAMN19158031	SRX10890520	USA/MA-CDCBI-CRSP_G5XF2Y4Q6GFYWHFU/2021	Illumina NovaSeq 6000	PAIRED	PCR	VIRAL RNA	Severe acute respiratory syndrome coronavirus 2	Homo sapiens	ILLUMINA	2021-05-02	United States	North America	45	3183.54	2916	0.965355	95197260
SRR14547261	PRJNA715749	AMPLICON	SAMN19158032	SRX10890519	USA/MA-CDCBI-CRSP_G2FXUXOYR3QPVANN/2021	Illumina NovaSeq 6000	PAIRED	PCR	VIRAL RNA	Severe acute respiratory syndrome coronavirus 2	Homo sapiens	ILLUMINA	2021-05-03	United States	North America	47	3798.07	3658	0.974584	113573651
SRR14547263	PRJNA715749	AMPLICON	SAMN19158034	SRX10890517	USA/MA-CDCBI-CRSP_FYFWESV557ORXA6Z/2021	Illumina NovaSeq 6000	PAIRED	PCR	VIRAL RNA	Severe acute respiratory syndrome coronavirus 2	Homo sapiens	ILLUMINA	2021-05-03	United States	North America	46	3608.33	3456	0.958967	107899786
SRR14547264	PRJNA715749	AMPLICON	SAMN19158035	SRX10890516	USA/MA-CDCBI-CRSP_FXKOVLFWMGPIOVJL/2021	Illumina NovaSeq 6000	PAIRED	PCR	VIRAL RNA	Severe acute respiratory syndrome coronavirus 2	Homo sapiens	ILLUMINA	2021-05-03	United States	North America	38	4339.65	4423	0.97522	129768524
SRR14547266	PRJNA715749	AMPLICON	SAMN19158037	SRX10890514	USA/MA-CDCBI-CRSP_FUPP4H4C7JQSANBH/2021	Illumina NovaSeq 6000	PAIRED	PCR	VIRAL RNA	Severe acute respiratory syndrome coronavirus 2	Homo sapiens	ILLUMINA	2021-05-04	United States	North America	30	4333.68	4252	0.995586	129590004
SRR14547267	PRJNA715749	AMPLICON	SAMN19158038	SRX10890513	USA/MA-CDCBI-CRSP_FTM5JPSDMD55NZH4/2021	Illumina NovaSeq 6000	PAIRED	PCR	VIRAL RNA	Severe acute respiratory syndrome coronavirus 2	Homo sapiens	ILLUMINA	2021-05-03	United States	North America	47	3960.34	3680	0.980805	118426168
SRR14547268	PRJNA715749	AMPLICON	SAMN19158039	SRX10890512	USA/MA-CDCBI-CRSP_FT2QUUCLRHWFC7Y4/2021	Illumina NovaSeq 6000	PAIRED	PCR	VIRAL RNA	Severe acute respiratory syndrome coronavirus 2	Homo sapiens	ILLUMINA	2021-05-04	United States	North America	36	3460.78	3264	0.978664	103487586
SRR14547269	PRJNA715749	AMPLICON	SAMN19158040	SRX10890511	USA/MA-CDCBI-CRSP_FSCYDZ3MYBKCT3DQ/2021	Illumina NovaSeq 6000	PAIRED	PCR	VIRAL RNA	Severe acute respiratory syndrome coronavirus 2	Homo sapiens	ILLUMINA	2021-05-04	United States	North America	60	4332.49	4278	0.990904	129554417
SRR14547270	PRJNA715749	AMPLICON	SAMN19158041	SRX10890510	USA/MA-CDCBI-CRSP_FQYFW5VLJCUGZ5RS/2021	Illumina NovaSeq 6000	PAIRED	PCR	VIRAL RNA	Severe acute respiratory syndrome coronavirus 2	Homo sapiens	ILLUMINA	2021-05-03	United States	North America	45	2437.54	2178	0.985888	72889799
SRR14547271	PRJNA715749	AMPLICON	SAMN19158042	SRX10890509	USA/MA-CDCBI-CRSP_FQHI2C5NIDRPIBTH/2021	Illumina NovaSeq 6000	PAIRED	PCR	VIRAL RNA	Severe acute respiratory syndrome coronavirus 2	Homo sapiens	ILLUMINA	2021-05-03	United States	North America	47	5109.57	5900	0.965723	152791543
SRR14547272	PRJNA715749	AMPLICON	SAMN19158043	SRX10890508	USA/MA-CDCBI-CRSP_FQ577SEQNMGAHOXY/2021	Illumina NovaSeq 6000	PAIRED	PCR	VIRAL RNA	Severe acute respiratory syndrome coronavirus 2	Homo sapiens	ILLUMINA	2021-05-03	United States	North America	45	3411.95	3260	0.986289	102027440
SRR14547273	PRJNA715749	AMPLICON	SAMN19158044	SRX10890507	USA/MA-CDCBI-CRSP_FPK2HU4RRBWD4RQ6/2021	Illumina NovaSeq 6000	PAIRED	PCR	VIRAL RNA	Severe acute respiratory syndrome coronavirus 2	Homo sapiens	ILLUMINA	2021-05-02	United States	North America	36	2654.68	2371	0.971742	79382871
SRR14547274	PRJNA715749	AMPLICON	SAMN19158045	SRX10890506	USA/MA-CDCBI-CRSP_FNPJWTILX4VKYWZB/2021	Illumina NovaSeq 6000	PAIRED	PCR	VIRAL RNA	Severe acute respiratory syndrome coronavirus 2	Homo sapiens	ILLUMINA	2021-05-02	United States	North America	42	3699.61	3586	0.976925	110629425
SRR14554595	PRJNA715749	AMPLICON	SAMN19220929	SRX10898221	USA/MA-CDCBI-CRSP_AK7W6NHS2ZSRADLJ/2021	Illumina NovaSeq 6000	PAIRED	PCR	VIRAL RNA	Severe acute respiratory syndrome coronavirus 2	Homo sapiens	ILLUMINA	2021-05-08	United States	North America	49	4595.96	4618	0.998796	137432880
SRR14554596	PRJNA715749	AMPLICON	SAMN19220930	SRX10898220	USA/MA-CDCBI-CRSP_AJ6D6S3NCNWIOGDO/2021	Illumina NovaSeq 6000	PAIRED	PCR	VIRAL RNA	Severe acute respiratory syndrome coronavirus 2	Homo sapiens	ILLUMINA	2021-05-03	United States	North America	43	3360.13	3100	0.992041	100478044
SRR14554598	PRJNA715749	AMPLICON	SAMN19220380	SRX10898218	USA/VT-CDCBI-CRSP_JKLWT5PC23BDUHLA/2021	Illumina NovaSeq 6000	PAIRED	PCR	VIRAL RNA	Severe acute respiratory syndrome coronavirus 2	Homo sapiens	ILLUMINA	2021-05-04	United States	North America	36	3216.41	2504	0.967227	96180334
SRR14554599	PRJNA715749	AMPLICON	SAMN19220381	SRX10898217	USA/VT-CDCBI-CRSP_JGQJ663JM7MX46MM/2021	Illumina NovaSeq 6000	PAIRED	PCR	VIRAL RNA	Severe acute respiratory syndrome coronavirus 2	Homo sapiens	ILLUMINA	2021-05-06	United States	North America	51	3906.57	3470	0.983212	116818174
SRR14554600	PRJNA715749	AMPLICON	SAMN19220382	SRX10898216	USA/VT-CDCBI-CRSP_JCXW7LJFT7VCGSQS/2021	Illumina NovaSeq 6000	PAIRED	PCR	VIRAL RNA	Severe acute respiratory syndrome coronavirus 2	Homo sapiens	ILLUMINA	2021-05-04	United States	North America	43	4032.52	3947	0.969033	120584567
SRR14554601	PRJNA715749	AMPLICON	SAMN19220383	SRX10898215	USA/VT-CDCBI-CRSP_IXT7RPNNVJMCYLKG/2021	Illumina NovaSeq 6000	PAIRED	PCR	VIRAL RNA	Severe acute respiratory syndrome coronavirus 2	Homo sapiens	ILLUMINA	2021-05-06	United States	North America	34	4753.51	4989	0.989332	142144336
SRR14554602	PRJNA715749	AMPLICON	SAMN19220384	SRX10898214	USA/VT-CDCBI-CRSP_HMZYKLGKF6FE5V3Q/2021	Illumina NovaSeq 6000	PAIRED	PCR	VIRAL RNA	Severe acute respiratory syndrome coronavirus 2	Homo sapiens	ILLUMINA	2021-05-05	United States	North America	44	3506.89	3344	0.96803	104866635
SRR14554603	PRJNA715749	AMPLICON	SAMN19220385	SRX10898213	USA/VT-CDCBI-CRSP_HFYG2VAP74XJHDDE/2021	Illumina NovaSeq 6000	PAIRED	PCR	VIRAL RNA	Severe acute respiratory syndrome coronavirus 2	Homo sapiens	ILLUMINA	2021-05-05	United States	North America	55	3062.19	2083	0.947831	91568742
SRR14554604	PRJNA715749	AMPLICON	SAMN19220386	SRX10898212	USA/VT-CDCBI-CRSP_GKGTPIO55I7RDF5J/2021	Illumina NovaSeq 6000	PAIRED	PCR	VIRAL RNA	Severe acute respiratory syndrome coronavirus 2	Homo sapiens	ILLUMINA	2021-05-07	United States	North America	35	3982.47	3854	0.998261	119087858
SRR14554605	PRJNA715749	AMPLICON	SAMN19220387	SRX10898211	USA/VT-CDCBI-CRSP_FMIO2ZJF4JFAEIN4/2021	Illumina NovaSeq 6000	PAIRED	PCR	VIRAL RNA	Severe acute respiratory syndrome coronavirus 2	Homo sapiens	ILLUMINA	2021-05-07	United States	North America	55	3639.86	3425	0.991138	108842710
SRR14554606	PRJNA715749	AMPLICON	SAMN19220388	SRX10898210	USA/VT-CDCBI-CRSP_F2YHQG4TRZ2EYZ6F/2021	Illumina NovaSeq 6000	PAIRED	PCR	VIRAL RNA	Severe acute respiratory syndrome coronavirus 2	Homo sapiens	ILLUMINA	2021-05-07	United States	North America	57	4266.21	4180	0.996054	127572428
SRR14554607	PRJNA715749	AMPLICON	SAMN19220389	SRX10898209	USA/VT-CDCBI-CRSP_EISM67VFZBQ57LNC/2021	Illumina NovaSeq 6000	PAIRED	PCR	VIRAL RNA	Severe acute respiratory syndrome coronavirus 2	Homo sapiens	ILLUMINA	2021-05-06	United States	North America	35	3277.73	3039	0.972678	98014103
SRR14554608	PRJNA715749	AMPLICON	SAMN19220390	SRX10898208	USA/VT-CDCBI-CRSP_EE3Y5RBWH6R3J34Z/2021	Illumina NovaSeq 6000	PAIRED	PCR	VIRAL RNA	Severe acute respiratory syndrome coronavirus 2	Homo sapiens	ILLUMINA	2021-05-07	United States	North America	46	3759.2	3623	0.99271	112411255
SRR14554609	PRJNA715749	AMPLICON	SAMN19220391	SRX10898207	USA/VT-CDCBI-CRSP_E4OTQHYRH52BWQJU/2021	Illumina NovaSeq 6000	PAIRED	PCR	VIRAL RNA	Severe acute respiratory syndrome coronavirus 2	Homo sapiens	ILLUMINA	2021-05-05	United States	North America	48	2809.63	2548	0.976691	84016238
SRR14554610	PRJNA715749	AMPLICON	SAMN19220392	SRX10898206	USA/VT-CDCBI-CRSP_DLBO4LTEOTHAJUQN/2021	Illumina NovaSeq 6000	PAIRED	PCR	VIRAL RNA	Severe acute respiratory syndrome coronavirus 2	Homo sapiens	ILLUMINA	2021-05-06	United States	North America	51	4472.34	4455	0.979133	133736351
SRR14554612	PRJNA715749	AMPLICON	SAMN19220394	SRX10898204	USA/VT-CDCBI-CRSP_CSJCPZZB3SZVRUW3/2021	Illumina NovaSeq 6000	PAIRED	PCR	VIRAL RNA	Severe acute respiratory syndrome coronavirus 2	Homo sapiens	ILLUMINA	2021-05-06	United States	North America	44	3514.44	3329	0.991539	105092165
SRR14554613	PRJNA715749	AMPLICON	SAMN19220395	SRX10898203	USA/VT-CDCBI-CRSP_CHJJPDG5O3WN3E4V/2021	Illumina NovaSeq 6000	PAIRED	PCR	VIRAL RNA	Severe acute respiratory syndrome coronavirus 2	Homo sapiens	ILLUMINA	2021-05-06	United States	North America	25	4411	4374	0.998963	131902199
SRR14554614	PRJNA715749	AMPLICON	SAMN19220396	SRX10898202	USA/VT-CDCBI-CRSP_C7UEAZ3F2FQHDO2R/2021	Illumina NovaSeq 6000	PAIRED	PCR	VIRAL RNA	Severe acute respiratory syndrome coronavirus 2	Homo sapiens	ILLUMINA	2021-05-08	United States	North America	34	4002.01	3902	0.963549	119672079
SRR14554615	PRJNA715749	AMPLICON	SAMN19220397	SRX10898201	USA/VT-CDCBI-CRSP_C5NPEQWXV3D5GFY6/2021	Illumina NovaSeq 6000	PAIRED	PCR	VIRAL RNA	Severe acute respiratory syndrome coronavirus 2	Homo sapiens	ILLUMINA	2021-05-06	United States	North America	58	3958.49	3420	0.981106	118370663
SRR14554616	PRJNA715749	AMPLICON	SAMN19220398	SRX10898200	USA/VT-CDCBI-CRSP_BYR74CM3G7UGWNPK/2021	Illumina NovaSeq 6000	PAIRED	PCR	VIRAL RNA	Severe acute respiratory syndrome coronavirus 2	Homo sapiens	ILLUMINA	2021-05-04	United States	North America	45	3989.19	3813	0.998696	119288851
SRR14554617	PRJNA715749	AMPLICON	SAMN19220399	SRX10898199	USA/VT-CDCBI-CRSP_B5HQAF3CRISULJSK/2021	Illumina NovaSeq 6000	PAIRED	PCR	VIRAL RNA	Severe acute respiratory syndrome coronavirus 2	Homo sapiens	ILLUMINA	2021-05-06	United States	North America	46	4670.65	4691	0.99883	139666549
SRR14554618	PRJNA715749	AMPLICON	SAMN19220400	SRX10898198	USA/VT-CDCBI-CRSP_ABUG6NYI5BXA3JGT/2021	Illumina NovaSeq 6000	PAIRED	PCR	VIRAL RNA	Severe acute respiratory syndrome coronavirus 2	Homo sapiens	ILLUMINA	2021-05-05	United States	North America	38	3891.71	3702	0.984818	116373765
SRR14554619	PRJNA715749	AMPLICON	SAMN19220401	SRX10898197	USA/VT-CDCBI-CRSP_A45U42SSMHZFPH4V/2021	Illumina NovaSeq 6000	PAIRED	PCR	VIRAL RNA	Severe acute respiratory syndrome coronavirus 2	Homo sapiens	ILLUMINA	2021-05-05	United States	North America	32	3759.75	3591	0.987125	112427903
SRR14554620	PRJNA715749	AMPLICON	SAMN19220402	SRX10898196	USA/VT-CDCBI-CRSP_7QHXJRHWN76DTC6C/2021	Illumina NovaSeq 6000	PAIRED	PCR	VIRAL RNA	Severe acute respiratory syndrome coronavirus 2	Homo sapiens	ILLUMINA	2021-05-08	United States	North America	31	2988.37	2774	0.990636	89361187
SRR14554621	PRJNA715749	AMPLICON	SAMN19220403	SRX10898195	USA/VT-CDCBI-CRSP_7FKAWNHEWGXLTEXD/2021	Illumina NovaSeq 6000	PAIRED	PCR	VIRAL RNA	Severe acute respiratory syndrome coronavirus 2	Homo sapiens	ILLUMINA	2021-05-05	United States	North America	50	4096.84	3988	0.97619	122507782
SRR14554622	PRJNA715749	AMPLICON	SAMN19220668	SRX10898194	USA/MA-CDCBI-CRSP_PC5F3IWHHREAMBBZ/2021	Illumina NovaSeq 6000	PAIRED	PCR	VIRAL RNA	Severe acute respiratory syndrome coronavirus 2	Homo sapiens	ILLUMINA	2021-05-07	United States	North America	34	4009.78	3931	0.988697	119904366
SRR14554624	PRJNA715749	AMPLICON	SAMN19220670	SRX10898192	USA/MA-CDCBI-CRSP_PBCS4KJOYLW5OSRU/2021	Illumina NovaSeq 6000	PAIRED	PCR	VIRAL RNA	Severe acute respiratory syndrome coronavirus 2	Homo sapiens	ILLUMINA	2021-05-07	United States	North America	39	4753.98	4913	0.992409	142158133
SRR14554625	PRJNA715749	AMPLICON	SAMN19220671	SRX10898191	USA/MA-CDCBI-CRSP_PAWDIUN4LZ6IDUFZ/2021	Illumina NovaSeq 6000	PAIRED	PCR	VIRAL RNA	Severe acute respiratory syndrome coronavirus 2	Homo sapiens	ILLUMINA	2021-05-05	United States	North America	44	3748.61	3527	0.993512	112094616
SRR14554626	PRJNA715749	AMPLICON	SAMN19220672	SRX10898190	USA/MA-CDCBI-CRSP_P7LY4IKSLZYILNT2/2021	Illumina NovaSeq 6000	PAIRED	PCR	VIRAL RNA	Severe acute respiratory syndrome coronavirus 2	Homo sapiens	ILLUMINA	2021-05-05	United States	North America	44	4343.18	4312	0.998696	129874210
SRR14554627	PRJNA715749	AMPLICON	SAMN19220673	SRX10898189	USA/MA-CDCBI-CRSP_P3Y7XTQ76C5AW5CN/2021	Illumina NovaSeq 6000	PAIRED	PCR	VIRAL RNA	Severe acute respiratory syndrome coronavirus 2	Homo sapiens	ILLUMINA	2021-05-07	United States	North America	50	3553.02	3328	0.989867	106245851
SRR14554628	PRJNA715749	AMPLICON	SAMN19220674	SRX10898188	USA/MA-CDCBI-CRSP_P3XEKTRD47GMJ24F/2021	Illumina NovaSeq 6000	PAIRED	PCR	VIRAL RNA	Severe acute respiratory syndrome coronavirus 2	Homo sapiens	ILLUMINA	2021-05-08	United States	North America	47	3882.49	3699	0.982309	116098009
SRR14554629	PRJNA715749	AMPLICON	SAMN19220675	SRX10898187	USA/MA-CDCBI-CRSP_P3ELJ4XTGCP2UI2V/2021	Illumina NovaSeq 6000	PAIRED	PCR	VIRAL RNA	Severe acute respiratory syndrome coronavirus 2	Homo sapiens	ILLUMINA	2021-05-05	United States	North America	36	3650.42	3429	0.991941	109158564
SRR14554630	PRJNA715749	AMPLICON	SAMN19220676	SRX10898186	USA/MA-CDCBI-CRSP_OZQ63DZMDTUEISAF/2021	Illumina NovaSeq 6000	PAIRED	PCR	VIRAL RNA	Severe acute respiratory syndrome coronavirus 2	Homo sapiens	ILLUMINA	2021-05-09	United States	North America	42	3211.93	2884	0.964218	96046398
SRR14554631	PRJNA715749	AMPLICON	SAMN19220677	SRX10898185	USA/MA-CDCBI-CRSP_OZ5BPC4UQAEXINQL/2021	Illumina NovaSeq 6000	PAIRED	PCR	VIRAL RNA	Severe acute respiratory syndrome coronavirus 2	Homo sapiens	ILLUMINA	2021-05-07	United States	North America	32	4031.67	3920	0.990168	120559073
SRR14554632	PRJNA715749	AMPLICON	SAMN19220678	SRX10898184	USA/MA-CDCBI-CRSP_OVEDVDK5G6XPJJ4E/2021	Illumina NovaSeq 6000	PAIRED	PCR	VIRAL RNA	Severe acute respiratory syndrome coronavirus 2	Homo sapiens	ILLUMINA	2021-05-08	United States	North America	44	3012.7	2789	0.998495	90088793
SRR14554635	PRJNA715749	AMPLICON	SAMN19220681	SRX10898181	USA/MA-CDCBI-CRSP_OLOWCUVUXHUVQJ3M/2021	Illumina NovaSeq 6000	PAIRED	PCR	VIRAL RNA	Severe acute respiratory syndrome coronavirus 2	Homo sapiens	ILLUMINA	2021-05-06	United States	North America	46	2821.37	2538	0.992074	84367444
SRR14554636	PRJNA715749	AMPLICON	SAMN19220682	SRX10898180	USA/MA-CDCBI-CRSP_OK6MSF7XDWDB4FQR/2021	Illumina NovaSeq 6000	PAIRED	PCR	VIRAL RNA	Severe acute respiratory syndrome coronavirus 2	Homo sapiens	ILLUMINA	2021-05-09	United States	North America	45	3431.98	3045	0.998696	102626494
SRR14554637	PRJNA715749	AMPLICON	SAMN19220683	SRX10898179	USA/MA-CDCBI-CRSP_OH6UDCGHXFWTRC5Q/2021	Illumina NovaSeq 6000	PAIRED	PCR	VIRAL RNA	Severe acute respiratory syndrome coronavirus 2	Homo sapiens	ILLUMINA	2021-05-06	United States	North America	30	4052.92	3783	0.952246	121194368
SRR14554638	PRJNA715749	AMPLICON	SAMN19220684	SRX10898178	USA/MA-CDCBI-CRSP_OCSTZNVKXB2AVYZ7/2021	Illumina NovaSeq 6000	PAIRED	PCR	VIRAL RNA	Severe acute respiratory syndrome coronavirus 2	Homo sapiens	ILLUMINA	2021-05-09	United States	North America	36	1431.83	1156	0.981005	42815904
SRR14554639	PRJNA715749	AMPLICON	SAMN19220685	SRX10898177	USA/MA-CDCBI-CRSP_OBY5XBHV5GLL7CCQ/2021	Illumina NovaSeq 6000	PAIRED	PCR	VIRAL RNA	Severe acute respiratory syndrome coronavirus 2	Homo sapiens	ILLUMINA	2021-05-06	United States	North America	39	4670.33	4779	0.995519	139656732
SRR14554640	PRJNA715749	AMPLICON	SAMN19220686	SRX10898176	USA/MA-CDCBI-CRSP_OA563YDFFYOMG4IO/2021	Illumina NovaSeq 6000	PAIRED	PCR	VIRAL RNA	Severe acute respiratory syndrome coronavirus 2	Homo sapiens	ILLUMINA	2021-05-06	United States	North America	45	3347.19	2918	0.983313	100091096
SRR14554641	PRJNA715749	AMPLICON	SAMN19220687	SRX10898175	USA/MA-CDCBI-CRSP_O57YEKKTM22U2XFM/2021	Illumina NovaSeq 6000	PAIRED	PCR	VIRAL RNA	Severe acute respiratory syndrome coronavirus 2	Homo sapiens	ILLUMINA	2021-05-04	United States	North America	49	3327.44	2858	0.992041	99500360
SRR14554642	PRJNA715749	AMPLICON	SAMN19220688	SRX10898174	USA/MA-CDCBI-CRSP_NZ5CBVMCLY2KFLZO/2021	Illumina NovaSeq 6000	PAIRED	PCR	VIRAL RNA	Severe acute respiratory syndrome coronavirus 2	Homo sapiens	ILLUMINA	2021-05-05	United States	North America	49	3616.19	3496	0.971508	108134958
SRR14554644	PRJNA715749	AMPLICON	SAMN19220690	SRX10898172	USA/MA-CDCBI-CRSP_NWDKMT56CM3C4B6D/2021	Illumina NovaSeq 6000	PAIRED	PCR	VIRAL RNA	Severe acute respiratory syndrome coronavirus 2	Homo sapiens	ILLUMINA	2021-05-05	United States	North America	43	5216.48	5815	0.99368	155988378
SRR14554645	PRJNA715749	AMPLICON	SAMN19220691	SRX10898171	USA/MA-CDCBI-CRSP_NR7YFQ56WK6R4HB5/2021	Illumina NovaSeq 6000	PAIRED	PCR	VIRAL RNA	Severe acute respiratory syndrome coronavirus 2	Homo sapiens	ILLUMINA	2021-05-05	United States	North America	47	3434.01	2879	0.986356	102687241
SRR14554647	PRJNA715749	AMPLICON	SAMN19220933	SRX10898169	USA/MA-CDCBI-CRSP_AFPXND5GWBXPBCBG/2021	Illumina NovaSeq 6000	PAIRED	PCR	VIRAL RNA	Severe acute respiratory syndrome coronavirus 2	Homo sapiens	ILLUMINA	2021-05-05	United States	North America	31	2968.42	2671	0.987694	88764767
SRR14554648	PRJNA715749	AMPLICON	SAMN19220934	SRX10898168	USA/MA-CDCBI-CRSP_AEPOFE7AIM7TEJBA/2021	Illumina NovaSeq 6000	PAIRED	PCR	VIRAL RNA	Severe acute respiratory syndrome coronavirus 2	Homo sapiens	ILLUMINA	2021-05-08	United States	North America	43	3026.39	2756	0.992308	90497996
SRR14554649	PRJNA715749	AMPLICON	SAMN19220935	SRX10898167	USA/MA-CDCBI-CRSP_A2ISLTP3XZ57CFYR/2021	Illumina NovaSeq 6000	PAIRED	PCR	VIRAL RNA	Severe acute respiratory syndrome coronavirus 2	Homo sapiens	ILLUMINA	2021-05-06	United States	North America	48	3979.88	3835	0.987794	119010321
SRR14554650	PRJNA715749	AMPLICON	SAMN19220936	SRX10898166	USA/MA-CDCBI-CRSP_A2IA4EX4LAMCFUP5/2021	Illumina NovaSeq 6000	PAIRED	PCR	VIRAL RNA	Severe acute respiratory syndrome coronavirus 2	Homo sapiens	ILLUMINA	2021-05-05	United States	North America	45	3401.49	3065	0.998629	101714845
SRR14554651	PRJNA715749	AMPLICON	SAMN19220937	SRX10898165	USA/MA-CDCBI-CRSP_7WZFSRH6YKM5OJ2C/2021	Illumina NovaSeq 6000	PAIRED	PCR	VIRAL RNA	Severe acute respiratory syndrome coronavirus 2	Homo sapiens	ILLUMINA	2021-05-06	United States	North America	42	2767.29	2484	0.988764	82750241
SRR14554652	PRJNA715749	AMPLICON	SAMN19220938	SRX10898164	USA/MA-CDCBI-CRSP_7V3CD4BZSXPM5RRV/2021	Illumina NovaSeq 6000	PAIRED	PCR	VIRAL RNA	Severe acute respiratory syndrome coronavirus 2	Homo sapiens	ILLUMINA	2021-05-05	United States	North America	44	3312.79	3125	0.994047	99062367
SRR14554653	PRJNA715749	AMPLICON	SAMN19220939	SRX10898163	USA/MA-CDCBI-CRSP_7UB2QZOIH74VRDSY/2021	Illumina NovaSeq 6000	PAIRED	PCR	VIRAL RNA	Severe acute respiratory syndrome coronavirus 2	Homo sapiens	ILLUMINA	2021-05-03	United States	North America	44	3326.74	3113	0.972143	99479585
SRR14554654	PRJNA715749	AMPLICON	SAMN19220940	SRX10898162	USA/MA-CDCBI-CRSP_7TEBEI45BVNI5ETF/2021	Illumina NovaSeq 6000	PAIRED	PCR	VIRAL RNA	Severe acute respiratory syndrome coronavirus 2	Homo sapiens	ILLUMINA	2021-05-05	United States	North America	43	3719.18	3342	0.970839	111214513
SRR14554655	PRJNA715749	AMPLICON	SAMN19220941	SRX10898161	USA/MA-CDCBI-CRSP_7SNTYMXBV6C6TP6Q/2021	Illumina NovaSeq 6000	PAIRED	PCR	VIRAL RNA	Severe acute respiratory syndrome coronavirus 2	Homo sapiens	ILLUMINA	2021-05-05	United States	North America	33	4297.3	4328	0.991974	128502168
SRR14554656	PRJNA715749	AMPLICON	SAMN19220942	SRX10898160	USA/MA-CDCBI-CRSP_7SEWAPYNUVQOMOAG/2021	Illumina NovaSeq 6000	PAIRED	PCR	VIRAL RNA	Severe acute respiratory syndrome coronavirus 2	Homo sapiens	ILLUMINA	2021-05-08	United States	North America	43	4001.1	3766	0.985955	119644991
SRR14554657	PRJNA715749	AMPLICON	SAMN19220943	SRX10898159	USA/MA-CDCBI-CRSP_7QSTNRT2433ARSLP/2021	Illumina NovaSeq 6000	PAIRED	PCR	VIRAL RNA	Severe acute respiratory syndrome coronavirus 2	Homo sapiens	ILLUMINA	2021-05-06	United States	North America	45	4409.47	4359	0.994215	131856449
SRR14554658	PRJNA715749	AMPLICON	SAMN19220944	SRX10898158	USA/MA-CDCBI-CRSP_7OFO4G7MGJTY6WMD/2021	Illumina NovaSeq 6000	PAIRED	PCR	VIRAL RNA	Severe acute respiratory syndrome coronavirus 2	Homo sapiens	ILLUMINA	2021-05-08	United States	North America	48	3855.8	3606	0.972812	115300050
SRR14554659	PRJNA715749	AMPLICON	SAMN19220945	SRX10898157	USA/MA-CDCBI-CRSP_7NUZIJKTRL4OQFMD/2021	Illumina NovaSeq 6000	PAIRED	PCR	VIRAL RNA	Severe acute respiratory syndrome coronavirus 2	Homo sapiens	ILLUMINA	2021-05-05	United States	North America	47	3839.33	3514	0.981741	114807511
SRR14554660	PRJNA715749	AMPLICON	SAMN19220946	SRX10898156	USA/MA-CDCBI-CRSP_7NJN4PFFVXBBETWG/2021	Illumina NovaSeq 6000	PAIRED	PCR	VIRAL RNA	Severe acute respiratory syndrome coronavirus 2	Homo sapiens	ILLUMINA	2021-05-07	United States	North America	44	4724.79	4818	0.992375	141285327
SRR14554661	PRJNA715749	AMPLICON	SAMN19220947	SRX10898155	USA/MA-CDCBI-CRSP_7LFQETTE326FMF3W/2021	Illumina NovaSeq 6000	PAIRED	PCR	VIRAL RNA	Severe acute respiratory syndrome coronavirus 2	Homo sapiens	ILLUMINA	2021-05-06	United States	North America	41	3643.73	3461	0.997525	108958478
SRR14554662	PRJNA715749	AMPLICON	SAMN19220948	SRX10898154	USA/MA-CDCBI-CRSP_7GDPDXDEP7JY2K3C/2021	Illumina NovaSeq 6000	PAIRED	PCR	VIRAL RNA	Severe acute respiratory syndrome coronavirus 2	Homo sapiens	ILLUMINA	2021-05-05	United States	North America	30	3787.83	3520	0.983814	113267629
SRR14554663	PRJNA715749	AMPLICON	SAMN19220949	SRX10898153	USA/MA-CDCBI-CRSP_7EHUXJRPCE5NW3JH/2021	Illumina NovaSeq 6000	PAIRED	PCR	VIRAL RNA	Severe acute respiratory syndrome coronavirus 2	Homo sapiens	ILLUMINA	2021-05-07	United States	North America	46	3817.23	3651	0.998595	114146495
SRR14554664	PRJNA715749	AMPLICON	SAMN19220950	SRX10898152	USA/MA-CDCBI-CRSP_7BTTSIWD2XHBF4M2/2021	Illumina NovaSeq 6000	PAIRED	PCR	VIRAL RNA	Severe acute respiratory syndrome coronavirus 2	Homo sapiens	ILLUMINA	2021-05-05	United States	North America	38	3518.78	3124	0.964519	105222017
SRR14554665	PRJNA715749	AMPLICON	SAMN19220951	SRX10898151	USA/MA-CDCBI-CRSP_7BDWSDGYSZMUBDIJ/2021	Illumina NovaSeq 6000	PAIRED	PCR	VIRAL RNA	Severe acute respiratory syndrome coronavirus 2	Homo sapiens	ILLUMINA	2021-05-07	United States	North America	45	3085.95	2036	0.957763	92279221
SRR14554666	PRJNA715749	AMPLICON	SAMN19220952	SRX10898150	USA/MA-CDCBI-CRSP_76PTDK763TNJ6US4/2021	Illumina NovaSeq 6000	PAIRED	PCR	VIRAL RNA	Severe acute respiratory syndrome coronavirus 2	Homo sapiens	ILLUMINA	2021-05-06	United States	North America	44	3036.57	2729	0.994114	90802617
SRR14554667	PRJNA715749	AMPLICON	SAMN19220953	SRX10898149	USA/MA-CDCBI-CRSP_6XVZUKUTOIT3L7N2/2021	Illumina NovaSeq 6000	PAIRED	PCR	VIRAL RNA	Severe acute respiratory syndrome coronavirus 2	Homo sapiens	ILLUMINA	2021-05-05	United States	North America	41	3716.51	3548	0.99495	111134837
SRR14554668	PRJNA715749	AMPLICON	SAMN19220954	SRX10898148	USA/MA-CDCBI-CRSP_6XOCBXQ535CTVB7E/2021	Illumina NovaSeq 6000	PAIRED	PCR	VIRAL RNA	Severe acute respiratory syndrome coronavirus 2	Homo sapiens	ILLUMINA	2021-05-06	United States	North America	42	3640.01	3336	0.995786	108847261
SRR14554669	PRJNA715749	AMPLICON	SAMN19220955	SRX10898147	USA/MA-CDCBI-CRSP_6SO7CGD26ZB2SJL6/2021	Illumina NovaSeq 6000	PAIRED	PCR	VIRAL RNA	Severe acute respiratory syndrome coronavirus 2	Homo sapiens	ILLUMINA	2021-05-09	United States	North America	37	3135.53	2924	0.980403	93761729
SRR14554670	PRJNA715749	AMPLICON	SAMN19220404	SRX10898146	USA/VT-CDCBI-CRSP_6UGCF7ADFLL6YF2P/2021	Illumina NovaSeq 6000	PAIRED	PCR	VIRAL RNA	Severe acute respiratory syndrome coronavirus 2	Homo sapiens	ILLUMINA	2021-05-08	United States	North America	36	5015.56	5318	0.998294	149980250
SRR14554671	PRJNA715749	AMPLICON	SAMN19220405	SRX10898145	USA/VT-CDCBI-CRSP_6HTV2JY6HN7OKAGG/2021	Illumina NovaSeq 6000	PAIRED	PCR	VIRAL RNA	Severe acute respiratory syndrome coronavirus 2	Homo sapiens	ILLUMINA	2021-05-05	United States	North America	44	3476.82	3034	0.964117	103967436
SRR14554672	PRJNA715749	AMPLICON	SAMN19220406	SRX10898144	USA/VT-CDCBI-CRSP_6GYPLIQBKO4GQEW7/2021	Illumina NovaSeq 6000	PAIRED	PCR	VIRAL RNA	Severe acute respiratory syndrome coronavirus 2	Homo sapiens	ILLUMINA	2021-05-05	United States	North America	44	4020.13	3879	0.96803	120213840
SRR14554673	PRJNA715749	AMPLICON	SAMN19220407	SRX10898143	USA/VT-CDCBI-CRSP_66IJEADONJOSCWLI/2021	Illumina NovaSeq 6000	PAIRED	PCR	VIRAL RNA	Severe acute respiratory syndrome coronavirus 2	Homo sapiens	ILLUMINA	2021-05-05	United States	North America	45	3643.55	3395	0.985754	108953102
SRR14554674	PRJNA715749	AMPLICON	SAMN19220408	SRX10898142	USA/VT-CDCBI-CRSP_62YHV3GMN6AS6VLL/2021	Illumina NovaSeq 6000	PAIRED	PCR	VIRAL RNA	Severe acute respiratory syndrome coronavirus 2	Homo sapiens	ILLUMINA	2021-05-05	United States	North America	41	3852.8	3667	0.97425	115210386
SRR14554675	PRJNA715749	AMPLICON	SAMN19220409	SRX10898141	USA/VT-CDCBI-CRSP_5YUS2K7GBOWYS2M4/2021	Illumina NovaSeq 6000	PAIRED	PCR	VIRAL RNA	Severe acute respiratory syndrome coronavirus 2	Homo sapiens	ILLUMINA	2021-05-07	United States	North America	58	4043.37	3810	0.99883	120908877
SRR14554676	PRJNA715749	AMPLICON	SAMN19220410	SRX10898140	USA/VT-CDCBI-CRSP_5WORBLR2MGLAXTPX/2021	Illumina NovaSeq 6000	PAIRED	PCR	VIRAL RNA	Severe acute respiratory syndrome coronavirus 2	Homo sapiens	ILLUMINA	2021-05-07	United States	North America	45	3609.96	3435	0.987627	107948606
SRR14554677	PRJNA715749	AMPLICON	SAMN19220411	SRX10898139	USA/VT-CDCBI-CRSP_5BMPVS4WOHUFZ6NY/2021	Illumina NovaSeq 6000	PAIRED	PCR	VIRAL RNA	Severe acute respiratory syndrome coronavirus 2	Homo sapiens	ILLUMINA	2021-05-05	United States	North America	32	3920.92	3750	0.978765	117247248
SRR14554678	PRJNA715749	AMPLICON	SAMN19220412	SRX10898138	USA/VT-CDCBI-CRSP_4TC2BCKNVBHXFKBP/2021	Illumina NovaSeq 6000	PAIRED	PCR	VIRAL RNA	Severe acute respiratory syndrome coronavirus 2	Homo sapiens	ILLUMINA	2021-05-05	United States	North America	47	4743.98	4984	0.980637	141859315
SRR14554679	PRJNA715749	AMPLICON	SAMN19220413	SRX10898137	USA/VT-CDCBI-CRSP_4QB7OJI6UFY6PCRO/2021	Illumina NovaSeq 6000	PAIRED	PCR	VIRAL RNA	Severe acute respiratory syndrome coronavirus 2	Homo sapiens	ILLUMINA	2021-05-06	United States	North America	34	4096.64	3921	0.998027	122501975
SRR14554680	PRJNA715749	AMPLICON	SAMN19220414	SRX10898136	USA/VT-CDCBI-CRSP_4OAH3UYON46YZVHI/2021	Illumina NovaSeq 6000	PAIRED	PCR	VIRAL RNA	Severe acute respiratory syndrome coronavirus 2	Homo sapiens	ILLUMINA	2021-05-08	United States	North America	36	386.165	322	0.932549	11547504
SRR14554681	PRJNA715749	AMPLICON	SAMN19220415	SRX10898135	USA/VT-CDCBI-CRSP_3L3A2KPBYNMMU5K4/2021	Illumina NovaSeq 6000	PAIRED	PCR	VIRAL RNA	Severe acute respiratory syndrome coronavirus 2	Homo sapiens	ILLUMINA	2021-05-06	United States	North America	45	4822.44	5079	0.998763	144205443
SRR14554682	PRJNA715749	AMPLICON	SAMN19220416	SRX10898134	USA/VT-CDCBI-CRSP_2YBDPZW6HZRLYXWE/2021	Illumina NovaSeq 6000	PAIRED	PCR	VIRAL RNA	Severe acute respiratory syndrome coronavirus 2	Homo sapiens	ILLUMINA	2021-05-07	United States	North America	53	4035.84	3888	0.991138	120683605
SRR14554683	PRJNA715749	AMPLICON	SAMN19220417	SRX10898133	USA/VT-CDCBI-CRSP_2KDROVK44DN5MWVS/2021	Illumina NovaSeq 6000	PAIRED	PCR	VIRAL RNA	Severe acute respiratory syndrome coronavirus 2	Homo sapiens	ILLUMINA	2021-05-05	United States	North America	34	3939.42	3828	0.990636	117800575
SRR14554684	PRJNA715749	AMPLICON	SAMN19220418	SRX10898132	USA/RI-CDCBI-CRSP_U24T3NCYCK5RLHB3/2021	Illumina NovaSeq 6000	PAIRED	PCR	VIRAL RNA	Severe acute respiratory syndrome coronavirus 2	Homo sapiens	ILLUMINA	2021-05-06	United States	North America	43	3611.86	3351	0.998662	108005318
SRR14554685	PRJNA715749	AMPLICON	SAMN19220419	SRX10898131	USA/RI-CDCBI-CRSP_QFNGGGGDPO5VOJGT/2021	Illumina NovaSeq 6000	PAIRED	PCR	VIRAL RNA	Severe acute respiratory syndrome coronavirus 2	Homo sapiens	ILLUMINA	2021-05-06	United States	North America	44	4104.37	3943	0.984316	122732878
SRR14554686	PRJNA715749	AMPLICON	SAMN19220420	SRX10898130	USA/NY-CDCBI-CRSP_ZQVCPC47DUCDHIUE/2021	Illumina NovaSeq 6000	PAIRED	PCR	VIRAL RNA	Severe acute respiratory syndrome coronavirus 2	Homo sapiens	ILLUMINA	2021-05-05	United States	North America	43	3867.6	3633	0.985286	115652815
SRR14554687	PRJNA715749	AMPLICON	SAMN19220421	SRX10898129	USA/NY-CDCBI-CRSP_ZBV3YZKVQZ3AGAYG/2021	Illumina NovaSeq 6000	PAIRED	PCR	VIRAL RNA	Severe acute respiratory syndrome coronavirus 2	Homo sapiens	ILLUMINA	2021-05-04	United States	North America	42	3169.58	2707	0.982276	94779928
SRR14554688	PRJNA715749	AMPLICON	SAMN19220422	SRX10898128	USA/NY-CDCBI-CRSP_XAQNLERGGPKTCJFD/2021	Illumina NovaSeq 6000	PAIRED	PCR	VIRAL RNA	Severe acute respiratory syndrome coronavirus 2	Homo sapiens	ILLUMINA	2021-05-07	United States	North America	42	839.511	708	0.965923	25103884
SRR14554689	PRJNA715749	AMPLICON	SAMN19220423	SRX10898127	USA/NY-CDCBI-CRSP_VLZUORGYTUOQLFEX/2021	Illumina NovaSeq 6000	PAIRED	PCR	VIRAL RNA	Severe acute respiratory syndrome coronavirus 2	Homo sapiens	ILLUMINA	2021-05-07	United States	North America	58	3954.41	3717	0.99592	118248661
SRR14554690	PRJNA715749	AMPLICON	SAMN19220424	SRX10898126	USA/NY-CDCBI-CRSP_ISLKEQGPR6RQCIU4/2021	Illumina NovaSeq 6000	PAIRED	PCR	VIRAL RNA	Severe acute respiratory syndrome coronavirus 2	Homo sapiens	ILLUMINA	2021-05-05	United States	North America	59	3369.98	2826	0.981306	100772371
SRR14554691	PRJNA715749	AMPLICON	SAMN19220425	SRX10898125	USA/NY-CDCBI-CRSP_3EICFB4GBIKZYFWC/2021	Illumina NovaSeq 6000	PAIRED	PCR	VIRAL RNA	Severe acute respiratory syndrome coronavirus 2	Homo sapiens	ILLUMINA	2021-05-05	United States	North America	45	3652.64	3433	0.972545	109225029
SRR14554692	PRJNA715749	AMPLICON	SAMN19220426	SRX10898124	USA/NH-CDCBI-CRSP_ZJ4JBLADKZOERIJ6/2021	Illumina NovaSeq 6000	PAIRED	PCR	VIRAL RNA	Severe acute respiratory syndrome coronavirus 2	Homo sapiens	ILLUMINA	2021-05-07	United States	North America	48	4071.8	4099	0.986055	121759110
SRR14554693	PRJNA715749	AMPLICON	SAMN19220427	SRX10898123	USA/NH-CDCBI-CRSP_YBT2OJXHJ7OOS7HP/2021	Illumina NovaSeq 6000	PAIRED	PCR	VIRAL RNA	Severe acute respiratory syndrome coronavirus 2	Homo sapiens	ILLUMINA	2021-05-07	United States	North America	35	3810.69	3556	0.983948	113951002
SRR14554694	PRJNA715749	AMPLICON	SAMN19220428	SRX10898122	USA/NH-CDCBI-CRSP_ULCZBLG3RTQ45FML/2021	Illumina NovaSeq 6000	PAIRED	PCR	VIRAL RNA	Severe acute respiratory syndrome coronavirus 2	Homo sapiens	ILLUMINA	2021-05-07	United States	North America	43	4703.8	4869	0.993345	140657802
SRR14554695	PRJNA715749	AMPLICON	SAMN19220429	SRX10898121	USA/NH-CDCBI-CRSP_T43QJ4LCPGL74JCX/2021	Illumina NovaSeq 6000	PAIRED	PCR	VIRAL RNA	Severe acute respiratory syndrome coronavirus 2	Homo sapiens	ILLUMINA	2021-05-06	United States	North America	48	4721.61	4713	0.998796	141190332
SRR14554696	PRJNA715749	AMPLICON	SAMN19220430	SRX10898120	USA/NH-CDCBI-CRSP_QJU3NGEME4B3E3KJ/2021	Illumina NovaSeq 6000	PAIRED	PCR	VIRAL RNA	Severe acute respiratory syndrome coronavirus 2	Homo sapiens	ILLUMINA	2021-05-05	United States	North America	33	3481.9	3255	0.970872	104119335
SRR14554697	PRJNA715749	AMPLICON	SAMN19220431	SRX10898119	USA/NH-CDCBI-CRSP_QAHOWMLY7ENFJS5N/2021	Illumina NovaSeq 6000	PAIRED	PCR	VIRAL RNA	Severe acute respiratory syndrome coronavirus 2	Homo sapiens	ILLUMINA	2021-05-08	United States	North America	57	3434.61	2907	0.967127	102705269
SRR14554698	PRJNA715749	AMPLICON	SAMN19220432	SRX10898118	USA/NH-CDCBI-CRSP_Q6MHU5RBVXG2NAL3/2021	Illumina NovaSeq 6000	PAIRED	PCR	VIRAL RNA	Severe acute respiratory syndrome coronavirus 2	Homo sapiens	ILLUMINA	2021-05-05	United States	North America	37	3856.57	3718	0.992777	115322875
SRR14554699	PRJNA715749	AMPLICON	SAMN19220433	SRX10898117	USA/NH-CDCBI-CRSP_PLNOQEHAPA4NJ45J/2021	Illumina NovaSeq 6000	PAIRED	PCR	VIRAL RNA	Severe acute respiratory syndrome coronavirus 2	Homo sapiens	ILLUMINA	2021-05-06	United States	North America	49	4559.78	4628	0.990269	136351147
SRR14554700	PRJNA715749	AMPLICON	SAMN19220434	SRX10898116	USA/NH-CDCBI-CRSP_NAUF4Z23U5EJCPWR/2021	Illumina NovaSeq 6000	PAIRED	PCR	VIRAL RNA	Severe acute respiratory syndrome coronavirus 2	Homo sapiens	ILLUMINA	2021-05-07	United States	North America	50	4297.62	4268	0.998696	128511661
SRR14554701	PRJNA715749	AMPLICON	SAMN19220435	SRX10898115	USA/NH-CDCBI-CRSP_MRHUF6YV6XACDFDT/2021	Illumina NovaSeq 6000	PAIRED	PCR	VIRAL RNA	Severe acute respiratory syndrome coronavirus 2	Homo sapiens	ILLUMINA	2021-05-07	United States	North America	46	4686.73	4628	0.998228	140147159
SRR14554702	PRJNA715749	AMPLICON	SAMN19220436	SRX10898114	USA/NH-CDCBI-CRSP_MO6IQZPPCZS6IGUY/2021	Illumina NovaSeq 6000	PAIRED	PCR	VIRAL RNA	Severe acute respiratory syndrome coronavirus 2	Homo sapiens	ILLUMINA	2021-05-06	United States	North America	50	5019.44	5295	0.990269	150096346
SRR14554703	PRJNA715749	AMPLICON	SAMN19220437	SRX10898113	USA/NH-CDCBI-CRSP_LPEODRBTM3YUCQ3L/2021	Illumina NovaSeq 6000	PAIRED	PCR	VIRAL RNA	Severe acute respiratory syndrome coronavirus 2	Homo sapiens	ILLUMINA	2021-05-08	United States	North America	45	3790.74	3592	0.973481	113354509
SRR14554704	PRJNA715749	AMPLICON	SAMN19220438	SRX10898112	USA/NH-CDCBI-CRSP_L7GLNUD3E2HISEAY/2021	Illumina NovaSeq 6000	PAIRED	PCR	VIRAL RNA	Severe acute respiratory syndrome coronavirus 2	Homo sapiens	ILLUMINA	2021-05-07	United States	North America	47	2765.5	2549	0.984684	82696873
SRR14554705	PRJNA715749	AMPLICON	SAMN19220439	SRX10898111	USA/NH-CDCBI-CRSP_J52ROXCQBVPA3SA3/2021	Illumina NovaSeq 6000	PAIRED	PCR	VIRAL RNA	Severe acute respiratory syndrome coronavirus 2	Homo sapiens	ILLUMINA	2021-05-07	United States	North America	47	3488.49	3480	0.933284	104316330
SRR14554706	PRJNA715749	AMPLICON	SAMN19220440	SRX10898110	USA/NH-CDCBI-CRSP_ITHL3ZSKWIKKQWRB/2021	Illumina NovaSeq 6000	PAIRED	PCR	VIRAL RNA	Severe acute respiratory syndrome coronavirus 2	Homo sapiens	ILLUMINA	2021-05-06	United States	North America	38	4227.65	4225	0.982845	126419501
SRR14554707	PRJNA715749	AMPLICON	SAMN19220441	SRX10898109	USA/NH-CDCBI-CRSP_HAV7CM2LSS4MZDH4/2021	Illumina NovaSeq 6000	PAIRED	PCR	VIRAL RNA	Severe acute respiratory syndrome coronavirus 2	Homo sapiens	ILLUMINA	2021-05-05	United States	North America	36	3443.8	3213	0.987593	102979890
SRR14554708	PRJNA715749	AMPLICON	SAMN19220442	SRX10898108	USA/NH-CDCBI-CRSP_GXXDSG5IZF4TUDLE/2021	Illumina NovaSeq 6000	PAIRED	PCR	VIRAL RNA	Severe acute respiratory syndrome coronavirus 2	Homo sapiens	ILLUMINA	2021-05-05	United States	North America	37	4272.5	4226	0.985553	127760512
SRR14554709	PRJNA715749	AMPLICON	SAMN19220443	SRX10898107	USA/NH-CDCBI-CRSP_GVF22QC3WAIFOJV7/2021	Illumina NovaSeq 6000	PAIRED	PCR	VIRAL RNA	Severe acute respiratory syndrome coronavirus 2	Homo sapiens	ILLUMINA	2021-05-08	United States	North America	63	3419.08	2664	0.954821	102240785
SRR14554711	PRJNA715749	AMPLICON	SAMN19220445	SRX10898105	USA/NH-CDCBI-CRSP_G4TDRNQDYXRN3SSU/2021	Illumina NovaSeq 6000	PAIRED	PCR	VIRAL RNA	Severe acute respiratory syndrome coronavirus 2	Homo sapiens	ILLUMINA	2021-05-04	United States	North America	47	4076.29	4064	0.986389	121893273
SRR14554712	PRJNA715749	AMPLICON	SAMN19220446	SRX10898104	USA/NH-CDCBI-CRSP_FPCVDFUBPV53VKZM/2021	Illumina NovaSeq 6000	PAIRED	PCR	VIRAL RNA	Severe acute respiratory syndrome coronavirus 2	Homo sapiens	ILLUMINA	2021-05-06	United States	North America	48	4778.91	4974	0.990335	142903789
SRR14554713	PRJNA715749	AMPLICON	SAMN19220447	SRX10898103	USA/NH-CDCBI-CRSP_ESNJ57KRMZNCZE4W/2021	Illumina NovaSeq 6000	PAIRED	PCR	VIRAL RNA	Severe acute respiratory syndrome coronavirus 2	Homo sapiens	ILLUMINA	2021-05-08	United States	North America	34	4491.24	4517	0.997592	134301666
SRR14554714	PRJNA715749	AMPLICON	SAMN19220448	SRX10898102	USA/NH-CDCBI-CRSP_CB3AFTGNMKMBATXL/2021	Illumina NovaSeq 6000	PAIRED	PCR	VIRAL RNA	Severe acute respiratory syndrome coronavirus 2	Homo sapiens	ILLUMINA	2021-05-07	United States	North America	46	3432.37	3281	0.9795	102638156
SRR14554715	PRJNA715749	AMPLICON	SAMN19220449	SRX10898101	USA/NH-CDCBI-CRSP_7X437OABXTDRDVZK/2021	Illumina NovaSeq 6000	PAIRED	PCR	VIRAL RNA	Severe acute respiratory syndrome coronavirus 2	Homo sapiens	ILLUMINA	2021-05-07	United States	North America	43	4003.78	3797	0.986256	119725114
SRR14554716	PRJNA715749	AMPLICON	SAMN19220450	SRX10898100	USA/NH-CDCBI-CRSP_774CKMKJJO3YQRPJ/2021	Illumina NovaSeq 6000	PAIRED	PCR	VIRAL RNA	Severe acute respiratory syndrome coronavirus 2	Homo sapiens	ILLUMINA	2021-05-05	United States	North America	42	2202.87	1923	0.990302	65872465
SRR14554717	PRJNA715749	AMPLICON	SAMN19220451	SRX10898099	USA/NH-CDCBI-CRSP_63CM33SSN5F5URRB/2021	Illumina NovaSeq 6000	PAIRED	PCR	VIRAL RNA	Severe acute respiratory syndrome coronavirus 2	Homo sapiens	ILLUMINA	2021-05-07	United States	North America	46	2996.6	2762	0.986958	89607284
SRR14554718	PRJNA715749	AMPLICON	SAMN19220956	SRX10898098	USA/MA-CDCBI-CRSP_6POUKSCJJ3HVQFKI/2021	Illumina NovaSeq 6000	PAIRED	PCR	VIRAL RNA	Severe acute respiratory syndrome coronavirus 2	Homo sapiens	ILLUMINA	2021-05-05	United States	North America	43	3491.06	3276	0.983179	104393259
SRR14554719	PRJNA715749	AMPLICON	SAMN19220957	SRX10898097	USA/MA-CDCBI-CRSP_6OEQD2F2LHKGI6Y3/2021	Illumina NovaSeq 6000	PAIRED	PCR	VIRAL RNA	Severe acute respiratory syndrome coronavirus 2	Homo sapiens	ILLUMINA	2021-05-06	United States	North America	40	3536.33	3232	0.990001	105746889
SRR14554720	PRJNA715749	AMPLICON	SAMN19220958	SRX10898096	USA/MA-CDCBI-CRSP_6O7L6T5FGEARWRSU/2021	Illumina NovaSeq 6000	PAIRED	PCR	VIRAL RNA	Severe acute respiratory syndrome coronavirus 2	Homo sapiens	ILLUMINA	2021-05-07	United States	North America	47	4492.78	4536	0.990503	134347695
SRR14554721	PRJNA715749	AMPLICON	SAMN19220959	SRX10898095	USA/MA-CDCBI-CRSP_6NGO6IEZZ4E3I7ZT/2021	Illumina NovaSeq 6000	PAIRED	PCR	VIRAL RNA	Severe acute respiratory syndrome coronavirus 2	Homo sapiens	ILLUMINA	2021-05-05	United States	North America	43	3207.55	2934	0.99368	95915390
SRR14554722	PRJNA715749	AMPLICON	SAMN19220960	SRX10898094	USA/MA-CDCBI-CRSP_6MDTFVFPYNVE4Y4M/2021	Illumina NovaSeq 6000	PAIRED	PCR	VIRAL RNA	Severe acute respiratory syndrome coronavirus 2	Homo sapiens	ILLUMINA	2021-05-05	United States	North America	46	3629.98	3438	0.955924	108547314
SRR14554723	PRJNA715749	AMPLICON	SAMN19220961	SRX10898093	USA/MA-CDCBI-CRSP_6JF4LOO2J4FOVIE5/2021	Illumina NovaSeq 6000	PAIRED	PCR	VIRAL RNA	Severe acute respiratory syndrome coronavirus 2	Homo sapiens	ILLUMINA	2021-05-05	United States	North America	43	3153.58	2952	0.958298	94301533
SRR14554724	PRJNA715749	AMPLICON	SAMN19220962	SRX10898092	USA/MA-CDCBI-CRSP_6J4OCYLUDEEMTW52/2021	Illumina NovaSeq 6000	PAIRED	PCR	VIRAL RNA	Severe acute respiratory syndrome coronavirus 2	Homo sapiens	ILLUMINA	2021-05-05	United States	North America	43	3947.8	3807	0.995051	118051012
SRR14554725	PRJNA715749	AMPLICON	SAMN19220963	SRX10898091	USA/MA-CDCBI-CRSP_6INYB3S5I6GL5SPL/2021	Illumina NovaSeq 6000	PAIRED	PCR	VIRAL RNA	Severe acute respiratory syndrome coronavirus 2	Homo sapiens	ILLUMINA	2021-05-05	United States	North America	44	3095.65	2909	0.990603	92569139
SRR14554726	PRJNA715749	AMPLICON	SAMN19220964	SRX10898090	USA/MA-CDCBI-CRSP_6H55W77DYIVIA3R7/2021	Illumina NovaSeq 6000	PAIRED	PCR	VIRAL RNA	Severe acute respiratory syndrome coronavirus 2	Homo sapiens	ILLUMINA	2021-05-07	United States	North America	29	4210.66	4067	0.986189	125911342
SRR14554727	PRJNA715749	AMPLICON	SAMN19220965	SRX10898089	USA/MA-CDCBI-CRSP_6GEGRFOZ45DUWHO5/2021	Illumina NovaSeq 6000	PAIRED	PCR	VIRAL RNA	Severe acute respiratory syndrome coronavirus 2	Homo sapiens	ILLUMINA	2021-05-09	United States	North America	44	3178.2	2938	0.985286	95037644
SRR14554729	PRJNA715749	AMPLICON	SAMN19220967	SRX10898087	USA/MA-CDCBI-CRSP_6EOAXEUY4YPCNCU4/2021	Illumina NovaSeq 6000	PAIRED	PCR	VIRAL RNA	Severe acute respiratory syndrome coronavirus 2	Homo sapiens	ILLUMINA	2021-05-05	United States	North America	43	3158.87	2951	0.983279	94459756
SRR14554730	PRJNA715749	AMPLICON	SAMN19220968	SRX10898086	USA/MA-CDCBI-CRSP_6DS7DJGUQ3CHDVL5/2021	Illumina NovaSeq 6000	PAIRED	PCR	VIRAL RNA	Severe acute respiratory syndrome coronavirus 2	Homo sapiens	ILLUMINA	2021-05-05	United States	North America	46	2845.93	2324	0.958867	85101715
SRR14554731	PRJNA715749	AMPLICON	SAMN19220969	SRX10898085	USA/MA-CDCBI-CRSP_6ACBLHPQCDF7Z7GC/2021	Illumina NovaSeq 6000	PAIRED	PCR	VIRAL RNA	Severe acute respiratory syndrome coronavirus 2	Homo sapiens	ILLUMINA	2021-05-08	United States	North America	51	4505.4	4623	0.99883	134724851
SRR14554732	PRJNA715749	AMPLICON	SAMN19220970	SRX10898084	USA/MA-CDCBI-CRSP_6777AGSBT7WI5FSS/2021	Illumina NovaSeq 6000	PAIRED	PCR	VIRAL RNA	Severe acute respiratory syndrome coronavirus 2	Homo sapiens	ILLUMINA	2021-05-07	United States	North America	47	3599.84	3414	0.998562	107646024
SRR14554733	PRJNA715749	AMPLICON	SAMN19220971	SRX10898083	USA/MA-CDCBI-CRSP_66YZI7Q7WFER7G2U/2021	Illumina NovaSeq 6000	PAIRED	PCR	VIRAL RNA	Severe acute respiratory syndrome coronavirus 2	Homo sapiens	ILLUMINA	2021-05-07	United States	North America	47	3083.95	2799	0.990603	92219427
SRR14554734	PRJNA715749	AMPLICON	SAMN19220972	SRX10898082	USA/MA-CDCBI-CRSP_655C72RXHAZJY355/2021	Illumina NovaSeq 6000	PAIRED	PCR	VIRAL RNA	Severe acute respiratory syndrome coronavirus 2	Homo sapiens	ILLUMINA	2021-05-05	United States	North America	30	3500.82	3369	0.98776	104684894
SRR14554735	PRJNA715749	AMPLICON	SAMN19220973	SRX10898081	USA/MA-CDCBI-CRSP_64CRUSAZP7QTE4LR/2021	Illumina NovaSeq 6000	PAIRED	PCR	VIRAL RNA	Severe acute respiratory syndrome coronavirus 2	Homo sapiens	ILLUMINA	2021-05-06	United States	North America	37	3352.76	3067	0.99883	100257588
SRR14554736	PRJNA715749	AMPLICON	SAMN19220974	SRX10898080	USA/MA-CDCBI-CRSP_643LLOHIXZH3DC24/2021	Illumina NovaSeq 6000	PAIRED	PCR	VIRAL RNA	Severe acute respiratory syndrome coronavirus 2	Homo sapiens	ILLUMINA	2021-05-05	United States	North America	50	4014.45	3889	0.968833	120044046
SRR14554738	PRJNA715749	AMPLICON	SAMN19220976	SRX10898078	USA/MA-CDCBI-CRSP_5YGD53FFR6TZLLT3/2021	Illumina NovaSeq 6000	PAIRED	PCR	VIRAL RNA	Severe acute respiratory syndrome coronavirus 2	Homo sapiens	ILLUMINA	2021-05-05	United States	North America	46	2863.53	2478	0.996455	85628076
SRR14554739	PRJNA715749	AMPLICON	SAMN19220977	SRX10898077	USA/MA-CDCBI-CRSP_5XQOERRSL3W6VGCZ/2021	Illumina NovaSeq 6000	PAIRED	PCR	VIRAL RNA	Severe acute respiratory syndrome coronavirus 2	Homo sapiens	ILLUMINA	2021-05-08	United States	North America	48	3888.91	3585	0.991339	116289932
SRR14554740	PRJNA715749	AMPLICON	SAMN19220978	SRX10898076	USA/MA-CDCBI-CRSP_5XEALMW2ROSZYMFA/2021	Illumina NovaSeq 6000	PAIRED	PCR	VIRAL RNA	Severe acute respiratory syndrome coronavirus 2	Homo sapiens	ILLUMINA	2021-05-08	United States	North America	49	3566.97	3293	0.998662	106663231
SRR14554741	PRJNA715749	AMPLICON	SAMN19220979	SRX10898075	USA/MA-CDCBI-CRSP_5WC4G2GI3XSXMLB7/2021	Illumina NovaSeq 6000	PAIRED	PCR	VIRAL RNA	Severe acute respiratory syndrome coronavirus 2	Homo sapiens	ILLUMINA	2021-05-05	United States	North America	45	3306	3063	0.983948	98859386
SRR14554742	PRJNA715749	AMPLICON	SAMN19220452	SRX10898074	USA/NH-CDCBI-CRSP_5EFPFRZC7777KAWC/2021	Illumina NovaSeq 6000	PAIRED	PCR	VIRAL RNA	Severe acute respiratory syndrome coronavirus 2	Homo sapiens	ILLUMINA	2021-05-06	United States	North America	33	3831.93	3703	0.977494	114586344
SRR14554743	PRJNA715749	AMPLICON	SAMN19220453	SRX10898073	USA/NH-CDCBI-CRSP_4QQMBS7VQSWDIRYH/2021	Illumina NovaSeq 6000	PAIRED	PCR	VIRAL RNA	Severe acute respiratory syndrome coronavirus 2	Homo sapiens	ILLUMINA	2021-05-06	United States	North America	42	3894.8	3739	0.993813	116466316
SRR14554744	PRJNA715749	AMPLICON	SAMN19220454	SRX10898072	USA/NH-CDCBI-CRSP_4GWBVZHXDESUVFGZ/2021	Illumina NovaSeq 6000	PAIRED	PCR	VIRAL RNA	Severe acute respiratory syndrome coronavirus 2	Homo sapiens	ILLUMINA	2021-05-06	United States	North America	42	3651.1	3427	0.968297	109178952
SRR14554745	PRJNA715749	AMPLICON	SAMN19220455	SRX10898071	USA/NH-CDCBI-CRSP_3YJMATDDCKDNDO6O/2021	Illumina NovaSeq 6000	PAIRED	PCR	VIRAL RNA	Severe acute respiratory syndrome coronavirus 2	Homo sapiens	ILLUMINA	2021-05-06	United States	North America	47	3920.5	3735	0.987092	117234857
SRR14554746	PRJNA715749	AMPLICON	SAMN19220456	SRX10898070	USA/NH-CDCBI-CRSP_3JPXQUBF725OIDRF/2021	Illumina NovaSeq 6000	PAIRED	PCR	VIRAL RNA	Severe acute respiratory syndrome coronavirus 2	Homo sapiens	ILLUMINA	2021-05-07	United States	North America	48	3710.12	3517	0.990034	110943641
SRR14554747	PRJNA715749	AMPLICON	SAMN19220457	SRX10898069	USA/NH-CDCBI-CRSP_3C2TI5BUYTLMYPPP/2021	Illumina NovaSeq 6000	PAIRED	PCR	VIRAL RNA	Severe acute respiratory syndrome coronavirus 2	Homo sapiens	ILLUMINA	2021-05-06	United States	North America	37	4330.43	4289	0.973414	129492747
SRR14554748	PRJNA715749	AMPLICON	SAMN19220458	SRX10898068	USA/ME-CDCBI-CRSP_ZD6TGFPA5GGWJKTM/2021	Illumina NovaSeq 6000	PAIRED	PCR	VIRAL RNA	Severe acute respiratory syndrome coronavirus 2	Homo sapiens	ILLUMINA	2021-05-05	United States	North America	39	4118.72	4017	0.9795	123162183
SRR14554749	PRJNA715749	AMPLICON	SAMN19220459	SRX10898067	USA/ME-CDCBI-CRSP_OG4QIKQ3ATIYYWHK/2021	Illumina NovaSeq 6000	PAIRED	PCR	VIRAL RNA	Severe acute respiratory syndrome coronavirus 2	Homo sapiens	ILLUMINA	2021-05-05	United States	North America	35	3936.84	3861	0.991941	117723369
SRR14554750	PRJNA715749	AMPLICON	SAMN19220460	SRX10898066	USA/ME-CDCBI-CRSP_4RMYP7QPPT3YDJVR/2021	Illumina NovaSeq 6000	PAIRED	PCR	VIRAL RNA	Severe acute respiratory syndrome coronavirus 2	Homo sapiens	ILLUMINA	2021-05-05	United States	North America	39	4629.31	4603	0.983848	138430364
SRR14554751	PRJNA715749	AMPLICON	SAMN19220461	SRX10898065	USA/ME-CDCBI-CRSP_3PDBNFJY6EMGKRYC/2021	Illumina NovaSeq 6000	PAIRED	PCR	VIRAL RNA	Severe acute respiratory syndrome coronavirus 2	Homo sapiens	ILLUMINA	2021-05-06	United States	North America	35	3232.59	2911	0.995017	96664032
SRR14554752	PRJNA715749	AMPLICON	SAMN19220462	SRX10898064	USA/MA-CDCBI-CRSP_ZZPLO3GDJUIPUO22/2021	Illumina NovaSeq 6000	PAIRED	PCR	VIRAL RNA	Severe acute respiratory syndrome coronavirus 2	Homo sapiens	ILLUMINA	2021-05-07	United States	North America	60	2924.7	1937	0.955322	87457162
SRR14554753	PRJNA715749	AMPLICON	SAMN19220463	SRX10898063	USA/MA-CDCBI-CRSP_ZXAVXFLWL7DJJRU2/2021	Illumina NovaSeq 6000	PAIRED	PCR	VIRAL RNA	Severe acute respiratory syndrome coronavirus 2	Homo sapiens	ILLUMINA	2021-05-06	United States	North America	43	4180.11	4033	0.998763	124997950
SRR14554754	PRJNA715749	AMPLICON	SAMN19220464	SRX10898062	USA/MA-CDCBI-CRSP_ZVVNKACAWQTWR3YT/2021	Illumina NovaSeq 6000	PAIRED	PCR	VIRAL RNA	Severe acute respiratory syndrome coronavirus 2	Homo sapiens	ILLUMINA	2021-05-09	United States	North America	30	3119.02	2785	0.998896	93268132
SRR14554756	PRJNA715749	AMPLICON	SAMN19220466	SRX10898060	USA/MA-CDCBI-CRSP_ZTDTIFV2EOITV7SD/2021	Illumina NovaSeq 6000	PAIRED	PCR	VIRAL RNA	Severe acute respiratory syndrome coronavirus 2	Homo sapiens	ILLUMINA	2021-05-07	United States	North America	49	2724.85	1723	0.930007	81481131
SRR14554757	PRJNA715749	AMPLICON	SAMN19220467	SRX10898059	USA/MA-CDCBI-CRSP_ZOMDZOOPRGZKWU5O/2021	Illumina NovaSeq 6000	PAIRED	PCR	VIRAL RNA	Severe acute respiratory syndrome coronavirus 2	Homo sapiens	ILLUMINA	2021-05-05	United States	North America	38	3889.73	3800	0.961241	116314554
SRR14554758	PRJNA715749	AMPLICON	SAMN19220468	SRX10898058	USA/MA-CDCBI-CRSP_ZKEBX6TYEWJVQUZ7/2021	Illumina NovaSeq 6000	PAIRED	PCR	VIRAL RNA	Severe acute respiratory syndrome coronavirus 2	Homo sapiens	ILLUMINA	2021-05-08	United States	North America	38	4288.45	4343	0.979133	128237611
SRR14554759	PRJNA715749	AMPLICON	SAMN19220469	SRX10898057	USA/MA-CDCBI-CRSP_ZJHRZLDLV5V3F4K4/2021	Illumina NovaSeq 6000	PAIRED	PCR	VIRAL RNA	Severe acute respiratory syndrome coronavirus 2	Homo sapiens	ILLUMINA	2021-05-09	United States	North America	39	4041.44	4004	0.992007	120851090
SRR14554760	PRJNA715749	AMPLICON	SAMN19220470	SRX10898056	USA/MA-CDCBI-CRSP_ZJ7UIZP2VBOWP3GT/2021	Illumina NovaSeq 6000	PAIRED	PCR	VIRAL RNA	Severe acute respiratory syndrome coronavirus 2	Homo sapiens	ILLUMINA	2021-05-05	United States	North America	45	3754.49	3571	0.995519	112270525
SRR14554761	PRJNA715749	AMPLICON	SAMN19220471	SRX10898055	USA/MA-CDCBI-CRSP_ZHTM2YCZIYUAI5X2/2021	Illumina NovaSeq 6000	PAIRED	PCR	VIRAL RNA	Severe acute respiratory syndrome coronavirus 2	Homo sapiens	ILLUMINA	2021-05-06	United States	North America	46	3575.29	3377	0.981306	106912027
SRR14554762	PRJNA715749	AMPLICON	SAMN19220472	SRX10898054	USA/MA-CDCBI-CRSP_ZDZTO3XNUM4AFM2O/2021	Illumina NovaSeq 6000	PAIRED	PCR	VIRAL RNA	Severe acute respiratory syndrome coronavirus 2	Homo sapiens	ILLUMINA	2021-05-06	United States	North America	42	3831.4	3696	0.998629	114570418
SRR14554763	PRJNA715749	AMPLICON	SAMN19220473	SRX10898053	USA/MA-CDCBI-CRSP_ZC3HY6BDK4AMZZSY/2021	Illumina NovaSeq 6000	PAIRED	PCR	VIRAL RNA	Severe acute respiratory syndrome coronavirus 2	Homo sapiens	ILLUMINA	2021-05-06	United States	North America	32	3710.96	3496	0.992242	110968936
SRR14554765	PRJNA715749	AMPLICON	SAMN19220475	SRX10898051	USA/MA-CDCBI-CRSP_ZB5I3YWJVXTRUXWM/2021	Illumina NovaSeq 6000	PAIRED	PCR	VIRAL RNA	Severe acute respiratory syndrome coronavirus 2	Homo sapiens	ILLUMINA	2021-05-06	United States	North America	39	3836.23	3657	0.962913	114714767
SRR14554766	PRJNA715749	AMPLICON	SAMN19220692	SRX10898050	USA/MA-CDCBI-CRSP_NQXT7YHCZSPU4Y4N/2021	Illumina NovaSeq 6000	PAIRED	PCR	VIRAL RNA	Severe acute respiratory syndrome coronavirus 2	Homo sapiens	ILLUMINA	2021-05-07	United States	North America	48	4193.61	4156	0.998729	125401379
SRR14554767	PRJNA715749	AMPLICON	SAMN19220693	SRX10898049	USA/MA-CDCBI-CRSP_NQJHGCJCA4DJBTI5/2021	Illumina NovaSeq 6000	PAIRED	PCR	VIRAL RNA	Severe acute respiratory syndrome coronavirus 2	Homo sapiens	ILLUMINA	2021-05-05	United States	North America	42	3585.16	3346	0.994683	107206942
SRR14554768	PRJNA715749	AMPLICON	SAMN19220694	SRX10898048	USA/MA-CDCBI-CRSP_NQB6RCRFPMKYUA4M/2021	Illumina NovaSeq 6000	PAIRED	PCR	VIRAL RNA	Severe acute respiratory syndrome coronavirus 2	Homo sapiens	ILLUMINA	2021-05-06	United States	North America	44	3244.11	3015	0.962713	97008565
SRR14554769	PRJNA715749	AMPLICON	SAMN19220695	SRX10898047	USA/MA-CDCBI-CRSP_NPUVLYYYRELJW6KR/2021	Illumina NovaSeq 6000	PAIRED	PCR	VIRAL RNA	Severe acute respiratory syndrome coronavirus 2	Homo sapiens	ILLUMINA	2021-05-06	United States	North America	42	3319.18	3025	0.986122	99253573
SRR14554770	PRJNA715749	AMPLICON	SAMN19220696	SRX10898046	USA/MA-CDCBI-CRSP_NMLI5E3AJBM47CHZ/2021	Illumina NovaSeq 6000	PAIRED	PCR	VIRAL RNA	Severe acute respiratory syndrome coronavirus 2	Homo sapiens	ILLUMINA	2021-05-06	United States	North America	31	3153.18	2757	0.985353	94289650
SRR14554771	PRJNA715749	AMPLICON	SAMN19220697	SRX10898045	USA/MA-CDCBI-CRSP_NMGMK5XSIFOTG53R/2021	Illumina NovaSeq 6000	PAIRED	PCR	VIRAL RNA	Severe acute respiratory syndrome coronavirus 2	Homo sapiens	ILLUMINA	2021-05-07	United States	North America	38	4032.31	3750	0.992007	120578117
SRR14554772	PRJNA715749	AMPLICON	SAMN19220698	SRX10898044	USA/MA-CDCBI-CRSP_NMFS2LX6BZPJP4EY/2021	Illumina NovaSeq 6000	PAIRED	PCR	VIRAL RNA	Severe acute respiratory syndrome coronavirus 2	Homo sapiens	ILLUMINA	2021-05-06	United States	North America	44	3123.87	2883	0.985687	93413035
SRR14554773	PRJNA715749	AMPLICON	SAMN19220699	SRX10898043	USA/MA-CDCBI-CRSP_NINF6XJAJ4JRN3JK/2021	Illumina NovaSeq 6000	PAIRED	PCR	VIRAL RNA	Severe acute respiratory syndrome coronavirus 2	Homo sapiens	ILLUMINA	2021-05-06	United States	North America	55	3953.05	3477	0.990235	118208028
SRR14554774	PRJNA715749	AMPLICON	SAMN19220700	SRX10898042	USA/MA-CDCBI-CRSP_NIBE25NLWEI45BLP/2021	Illumina NovaSeq 6000	PAIRED	PCR	VIRAL RNA	Severe acute respiratory syndrome coronavirus 2	Homo sapiens	ILLUMINA	2021-05-07	United States	North America	50	4046.64	3999	0.986924	121006783
SRR14554775	PRJNA715749	AMPLICON	SAMN19220701	SRX10898041	USA/MA-CDCBI-CRSP_NFGPVWU5JUG3EQCF/2021	Illumina NovaSeq 6000	PAIRED	PCR	VIRAL RNA	Severe acute respiratory syndrome coronavirus 2	Homo sapiens	ILLUMINA	2021-05-05	United States	North America	56	3289.85	2769	0.981072	98376515
SRR14554776	PRJNA715749	AMPLICON	SAMN19220702	SRX10898040	USA/MA-CDCBI-CRSP_NEDR7PVQXSOTFYNS/2021	Illumina NovaSeq 6000	PAIRED	PCR	VIRAL RNA	Severe acute respiratory syndrome coronavirus 2	Homo sapiens	ILLUMINA	2021-05-09	United States	North America	27	438.52	355	0.938033	13113074
SRR14554777	PRJNA715749	AMPLICON	SAMN19220703	SRX10898039	USA/MA-CDCBI-CRSP_NDCFKVY4UYIIAMPV/2021	Illumina NovaSeq 6000	PAIRED	PCR	VIRAL RNA	Severe acute respiratory syndrome coronavirus 2	Homo sapiens	ILLUMINA	2021-05-03	United States	North America	45	4001.36	3873	0.994984	119652654
SRR14554778	PRJNA715749	AMPLICON	SAMN19220704	SRX10898038	USA/MA-CDCBI-CRSP_NBYQE7CY4FGYH3H2/2021	Illumina NovaSeq 6000	PAIRED	PCR	VIRAL RNA	Severe acute respiratory syndrome coronavirus 2	Homo sapiens	ILLUMINA	2021-05-06	United States	North America	62	2500.67	1394	0.914223	74777654
SRR14554779	PRJNA715749	AMPLICON	SAMN19220705	SRX10898037	USA/MA-CDCBI-CRSP_N6S46F7TQHFV2CT7/2021	Illumina NovaSeq 6000	PAIRED	PCR	VIRAL RNA	Severe acute respiratory syndrome coronavirus 2	Homo sapiens	ILLUMINA	2021-05-05	United States	North America	42	3065.68	2782	0.977962	91673101
SRR14554780	PRJNA715749	AMPLICON	SAMN19220706	SRX10898036	USA/MA-CDCBI-CRSP_N566E6NUWMEU5QJ6/2021	Illumina NovaSeq 6000	PAIRED	PCR	VIRAL RNA	Severe acute respiratory syndrome coronavirus 2	Homo sapiens	ILLUMINA	2021-05-07	United States	North America	47	3121.13	2865	0.985119	93331021
SRR14554782	PRJNA715749	AMPLICON	SAMN19220708	SRX10898034	USA/MA-CDCBI-CRSP_N2EVNGA6SQS6JVCQ/2021	Illumina NovaSeq 6000	PAIRED	PCR	VIRAL RNA	Severe acute respiratory syndrome coronavirus 2	Homo sapiens	ILLUMINA	2021-05-06	United States	North America	43	4021.8	3847	0.983881	120263949
SRR14554783	PRJNA715749	AMPLICON	SAMN19220709	SRX10898033	USA/MA-CDCBI-CRSP_MYTGKZ7YVID3RQIK/2021	Illumina NovaSeq 6000	PAIRED	PCR	VIRAL RNA	Severe acute respiratory syndrome coronavirus 2	Homo sapiens	ILLUMINA	2021-05-06	United States	North America	38	3203.68	2914	0.982142	95799670
SRR14554784	PRJNA715749	AMPLICON	SAMN19220710	SRX10898032	USA/MA-CDCBI-CRSP_MYS3R44HZ7Q4QKNS/2021	Illumina NovaSeq 6000	PAIRED	PCR	VIRAL RNA	Severe acute respiratory syndrome coronavirus 2	Homo sapiens	ILLUMINA	2021-05-04	United States	North America	47	3339.84	2785	0.98047	99871222
SRR14554785	PRJNA715749	AMPLICON	SAMN19220711	SRX10898031	USA/MA-CDCBI-CRSP_MXTHO3YPKUVBYDNL/2021	Illumina NovaSeq 6000	PAIRED	PCR	VIRAL RNA	Severe acute respiratory syndrome coronavirus 2	Homo sapiens	ILLUMINA	2021-05-06	United States	North America	44	4396.81	4376	0.984182	131477755
SRR14554786	PRJNA715749	AMPLICON	SAMN19220712	SRX10898030	USA/MA-CDCBI-CRSP_MVXDQQ24GWIHSG6X/2021	Illumina NovaSeq 6000	PAIRED	PCR	VIRAL RNA	Severe acute respiratory syndrome coronavirus 2	Homo sapiens	ILLUMINA	2021-05-05	United States	North America	44	3374.29	3089	0.978832	100901477
SRR14554787	PRJNA715749	AMPLICON	SAMN19220713	SRX10898029	USA/MA-CDCBI-CRSP_MQHWWZXOMDC3IHCG/2021	Illumina NovaSeq 6000	PAIRED	PCR	VIRAL RNA	Severe acute respiratory syndrome coronavirus 2	Homo sapiens	ILLUMINA	2021-05-07	United States	North America	44	4068.72	3963	0.994716	121667019
SRR14554788	PRJNA715749	AMPLICON	SAMN19220714	SRX10898028	USA/MA-CDCBI-CRSP_MMIX6JYUWOAVD5O2/2021	Illumina NovaSeq 6000	PAIRED	PCR	VIRAL RNA	Severe acute respiratory syndrome coronavirus 2	Homo sapiens	ILLUMINA	2021-05-05	United States	North America	46	3511.88	3203	0.9897	105015779
SRR14554789	PRJNA715749	AMPLICON	SAMN19220715	SRX10898027	USA/MA-CDCBI-CRSP_ML3B32736OGTWPTU/2021	Illumina NovaSeq 6000	PAIRED	PCR	VIRAL RNA	Severe acute respiratory syndrome coronavirus 2	Homo sapiens	ILLUMINA	2021-05-05	United States	North America	44	2829.81	2455	0.990804	84619776
SRR14554790	PRJNA715749	AMPLICON	SAMN19220716	SRX10898026	USA/MA-CDCBI-CRSP_MKTSC7HESBGZ3ZYI/2021	Illumina NovaSeq 6000	PAIRED	PCR	VIRAL RNA	Severe acute respiratory syndrome coronavirus 2	Homo sapiens	ILLUMINA	2021-05-05	United States	North America	28	5353.07	5726	0.982711	160072752
SRR14554791	PRJNA715749	AMPLICON	SAMN19220717	SRX10898025	USA/MA-CDCBI-CRSP_MIV656BEK57K6AFJ/2021	Illumina NovaSeq 6000	PAIRED	PCR	VIRAL RNA	Severe acute respiratory syndrome coronavirus 2	Homo sapiens	ILLUMINA	2021-05-06	United States	North America	46	3774.26	3492	0.998696	112861764
SRR14554792	PRJNA715749	AMPLICON	SAMN19220718	SRX10898024	USA/MA-CDCBI-CRSP_MIQMYIS5PAVQZS6B/2021	Illumina NovaSeq 6000	PAIRED	PCR	VIRAL RNA	Severe acute respiratory syndrome coronavirus 2	Homo sapiens	ILLUMINA	2021-05-05	United States	North America	42	4714.55	4789	0.992609	140979061
SRR14554793	PRJNA715749	AMPLICON	SAMN19220719	SRX10898023	USA/MA-CDCBI-CRSP_MF5VKCX54YM5JDE2/2021	Illumina NovaSeq 6000	PAIRED	PCR	VIRAL RNA	Severe acute respiratory syndrome coronavirus 2	Homo sapiens	ILLUMINA	2021-05-05	United States	North America	42	3589.28	3321	0.984349	107330160
SRR14554794	PRJNA715749	AMPLICON	SAMN19220720	SRX10898022	USA/MA-CDCBI-CRSP_MEO63ZTD2AUDLVQG/2021	Illumina NovaSeq 6000	PAIRED	PCR	VIRAL RNA	Severe acute respiratory syndrome coronavirus 2	Homo sapiens	ILLUMINA	2021-05-07	United States	North America	48	3238.79	3028	0.984048	96849473
SRR14554795	PRJNA715749	AMPLICON	SAMN19220721	SRX10898021	USA/MA-CDCBI-CRSP_ME7WURO2GYC2Z3IL/2021	Illumina NovaSeq 6000	PAIRED	PCR	VIRAL RNA	Severe acute respiratory syndrome coronavirus 2	Homo sapiens	ILLUMINA	2021-05-05	United States	North America	43	4276.54	4065	0.993546	127881282
SRR14554796	PRJNA715749	AMPLICON	SAMN19220722	SRX10898020	USA/MA-CDCBI-CRSP_MAYBADXLNXTO57FM/2021	Illumina NovaSeq 6000	PAIRED	PCR	VIRAL RNA	Severe acute respiratory syndrome coronavirus 2	Homo sapiens	ILLUMINA	2021-05-05	United States	North America	42	3540.6	3266	0.982309	105874654
SRR14554798	PRJNA715749	AMPLICON	SAMN19220724	SRX10898018	USA/MA-CDCBI-CRSP_M2NLH7QRSHJINWXZ/2021	Illumina NovaSeq 6000	PAIRED	PCR	VIRAL RNA	Severe acute respiratory syndrome coronavirus 2	Homo sapiens	ILLUMINA	2021-05-05	United States	North America	44	3336.8	3047	0.984015	99780458
SRR14554799	PRJNA715749	AMPLICON	SAMN19220725	SRX10898017	USA/MA-CDCBI-CRSP_LYP7Z6LCPZYWKBXQ/2021	Illumina NovaSeq 6000	PAIRED	PCR	VIRAL RNA	Severe acute respiratory syndrome coronavirus 2	Homo sapiens	ILLUMINA	2021-05-06	United States	North America	63	2843.85	1909	0.969602	85039568
SRR14554800	PRJNA715749	AMPLICON	SAMN19220726	SRX10898016	USA/MA-CDCBI-CRSP_LY2H4BEFTN2IA7ZS/2021	Illumina NovaSeq 6000	PAIRED	PCR	VIRAL RNA	Severe acute respiratory syndrome coronavirus 2	Homo sapiens	ILLUMINA	2021-05-06	United States	North America	44	3164.38	2826	0.992108	94624447
SRR14554801	PRJNA715749	AMPLICON	SAMN19220727	SRX10898015	USA/MA-CDCBI-CRSP_LWWACWPTKJFU3PMN/2021	Illumina NovaSeq 6000	PAIRED	PCR	VIRAL RNA	Severe acute respiratory syndrome coronavirus 2	Homo sapiens	ILLUMINA	2021-05-08	United States	North America	40	3987.88	3799	0.978363	119249556
SRR14554802	PRJNA715749	AMPLICON	SAMN19220728	SRX10898014	USA/MA-CDCBI-CRSP_LWN5ETEM4KOQDCJC/2021	Illumina NovaSeq 6000	PAIRED	PCR	VIRAL RNA	Severe acute respiratory syndrome coronavirus 2	Homo sapiens	ILLUMINA	2021-05-03	United States	North America	34	3535.17	3371	0.984249	105712260
SRR14554803	PRJNA715749	AMPLICON	SAMN19220729	SRX10898013	USA/MA-CDCBI-CRSP_LV6XXHMGDCROHQYP/2021	Illumina NovaSeq 6000	PAIRED	PCR	VIRAL RNA	Severe acute respiratory syndrome coronavirus 2	Homo sapiens	ILLUMINA	2021-05-07	United States	North America	48	3869.15	3810	0.969401	115699050
SRR14554804	PRJNA715749	AMPLICON	SAMN19220730	SRX10898012	USA/MA-CDCBI-CRSP_LUIZEKXBYDHNYT36/2021	Illumina NovaSeq 6000	PAIRED	PCR	VIRAL RNA	Severe acute respiratory syndrome coronavirus 2	Homo sapiens	ILLUMINA	2021-05-05	United States	North America	40	2836.06	2525	0.980002	84806565
SRR14554805	PRJNA715749	AMPLICON	SAMN19220731	SRX10898011	USA/MA-CDCBI-CRSP_LUGQP7DYFW6I5HMK/2021	Illumina NovaSeq 6000	PAIRED	PCR	VIRAL RNA	Severe acute respiratory syndrome coronavirus 2	Homo sapiens	ILLUMINA	2021-05-06	United States	North America	45	4222.11	4011	0.997358	126253784
SRR14554806	PRJNA715749	AMPLICON	SAMN19220732	SRX10898010	USA/MA-CDCBI-CRSP_LQX6MY633ZRTB5AV/2021	Illumina NovaSeq 6000	PAIRED	PCR	VIRAL RNA	Severe acute respiratory syndrome coronavirus 2	Homo sapiens	ILLUMINA	2021-05-08	United States	North America	37	4504.92	4473	0.998194	134710496
SRR14554807	PRJNA715749	AMPLICON	SAMN19220733	SRX10898009	USA/MA-CDCBI-CRSP_LQPYJYFSYXRFZ6KT/2021	Illumina NovaSeq 6000	PAIRED	PCR	VIRAL RNA	Severe acute respiratory syndrome coronavirus 2	Homo sapiens	ILLUMINA	2021-05-06	United States	North America	43	3749.84	3502	0.998763	112131479
SRR14554808	PRJNA715749	AMPLICON	SAMN19220734	SRX10898008	USA/MA-CDCBI-CRSP_LMZUCJE5MTZ56JBH/2021	Illumina NovaSeq 6000	PAIRED	PCR	VIRAL RNA	Severe acute respiratory syndrome coronavirus 2	Homo sapiens	ILLUMINA	2021-05-05	United States	North America	44	4070.38	4072	0.960338	121716685
SRR14554811	PRJNA715749	AMPLICON	SAMN19220737	SRX10898005	USA/MA-CDCBI-CRSP_LLHPMZG4UXCNNJGQ/2021	Illumina NovaSeq 6000	PAIRED	PCR	VIRAL RNA	Severe acute respiratory syndrome coronavirus 2	Homo sapiens	ILLUMINA	2021-05-05	United States	North America	58	2940.16	2004	0.976156	87919565
SRR14554812	PRJNA715749	AMPLICON	SAMN19220738	SRX10898004	USA/MA-CDCBI-CRSP_LKIACIO4GFPM3VSW/2021	Illumina NovaSeq 6000	PAIRED	PCR	VIRAL RNA	Severe acute respiratory syndrome coronavirus 2	Homo sapiens	ILLUMINA	2021-05-06	United States	North America	38	3310.59	3025	0.985319	98996682
SRR14554813	PRJNA715749	AMPLICON	SAMN19220739	SRX10898003	USA/MA-CDCBI-CRSP_LHVXRKKSRIRHJBFI/2021	Illumina NovaSeq 6000	PAIRED	PCR	VIRAL RNA	Severe acute respiratory syndrome coronavirus 2	Homo sapiens	ILLUMINA	2021-05-06	United States	North America	39	3894.13	3881	0.97308	116446126
SRR14554814	PRJNA715749	AMPLICON	SAMN19220980	SRX10898002	USA/MA-CDCBI-CRSP_5VXBOELX6LFZWUKR/2021	Illumina NovaSeq 6000	PAIRED	PCR	VIRAL RNA	Severe acute respiratory syndrome coronavirus 2	Homo sapiens	ILLUMINA	2021-05-06	United States	North America	44	3209.35	2965	0.993278	95969285
SRR14554815	PRJNA715749	AMPLICON	SAMN19220981	SRX10898001	USA/MA-CDCBI-CRSP_5UFA6T6VWGHOHNNV/2021	Illumina NovaSeq 6000	PAIRED	PCR	VIRAL RNA	Severe acute respiratory syndrome coronavirus 2	Homo sapiens	ILLUMINA	2021-05-06	United States	North America	58	2557.72	1483	0.954486	76483461
SRR14554816	PRJNA715749	AMPLICON	SAMN19220982	SRX10898000	USA/MA-CDCBI-CRSP_5TJB2SUXRNLFSW5X/2021	Illumina NovaSeq 6000	PAIRED	PCR	VIRAL RNA	Severe acute respiratory syndrome coronavirus 2	Homo sapiens	ILLUMINA	2021-05-06	United States	North America	44	3625.9	3212	0.983079	108425266
SRR14554817	PRJNA715749	AMPLICON	SAMN19220983	SRX10897999	USA/MA-CDCBI-CRSP_5RVSBAAXHYZLZY45/2021	Illumina NovaSeq 6000	PAIRED	PCR	VIRAL RNA	Severe acute respiratory syndrome coronavirus 2	Homo sapiens	ILLUMINA	2021-05-06	United States	North America	50	3980.62	3572	0.981607	119032417
SRR14554818	PRJNA715749	AMPLICON	SAMN19220984	SRX10897998	USA/MA-CDCBI-CRSP_5RQ3FJZJL4GPPA3T/2021	Illumina NovaSeq 6000	PAIRED	PCR	VIRAL RNA	Severe acute respiratory syndrome coronavirus 2	Homo sapiens	ILLUMINA	2021-05-05	United States	North America	25	3309.4	3060	0.984082	98961113
SRR14554819	PRJNA715749	AMPLICON	SAMN19220985	SRX10897997	USA/MA-CDCBI-CRSP_5QDXZQ6YG3Z4SDGH/2021	Illumina NovaSeq 6000	PAIRED	PCR	VIRAL RNA	Severe acute respiratory syndrome coronavirus 2	Homo sapiens	ILLUMINA	2021-05-07	United States	North America	69	3446.82	2424	0.926596	103070166
SRR14554820	PRJNA715749	AMPLICON	SAMN19220986	SRX10897996	USA/MA-CDCBI-CRSP_5NAIYVI2UTPNQCKI/2021	Illumina NovaSeq 6000	PAIRED	PCR	VIRAL RNA	Severe acute respiratory syndrome coronavirus 2	Homo sapiens	ILLUMINA	2021-05-05	United States	North America	32	4346.06	4285	0.985821	129960213
SRR14554821	PRJNA715749	AMPLICON	SAMN19220987	SRX10897995	USA/MA-CDCBI-CRSP_5MAAHA553A65YMVU/2021	Illumina NovaSeq 6000	PAIRED	PCR	VIRAL RNA	Severe acute respiratory syndrome coronavirus 2	Homo sapiens	ILLUMINA	2021-05-05	United States	North America	43	2461	2212	0.969936	73591224
SRR14554822	PRJNA715749	AMPLICON	SAMN19220988	SRX10897994	USA/MA-CDCBI-CRSP_5JELNMFP7YY7EDEL/2021	Illumina NovaSeq 6000	PAIRED	PCR	VIRAL RNA	Severe acute respiratory syndrome coronavirus 2	Homo sapiens	ILLUMINA	2021-05-05	United States	North America	31	3694.26	3465	0.98552	110469439
SRR14554823	PRJNA715749	AMPLICON	SAMN19220989	SRX10897993	USA/MA-CDCBI-CRSP_5JBA3I6ED766DAPJ/2021	Illumina NovaSeq 6000	PAIRED	PCR	VIRAL RNA	Severe acute respiratory syndrome coronavirus 2	Homo sapiens	ILLUMINA	2021-05-07	United States	North America	47	4582.24	4543	0.981908	137022724
SRR14554824	PRJNA715749	AMPLICON	SAMN19220990	SRX10897992	USA/MA-CDCBI-CRSP_5IJYUKWCWYOXNJSB/2021	Illumina NovaSeq 6000	PAIRED	PCR	VIRAL RNA	Severe acute respiratory syndrome coronavirus 2	Homo sapiens	ILLUMINA	2021-05-05	United States	North America	32	2818.08	2513	0.985587	84269173
SRR14554825	PRJNA715749	AMPLICON	SAMN19220991	SRX10897991	USA/MA-CDCBI-CRSP_5I5GTDC4O6RLD6NL/2021	Illumina NovaSeq 6000	PAIRED	PCR	VIRAL RNA	Severe acute respiratory syndrome coronavirus 2	Homo sapiens	ILLUMINA	2021-05-06	United States	North America	26	3402.06	3156	0.98669	101731927
SRR14554827	PRJNA715749	AMPLICON	SAMN19220993	SRX10897989	USA/MA-CDCBI-CRSP_5DWWC4QQILLEPFMQ/2021	Illumina NovaSeq 6000	PAIRED	PCR	VIRAL RNA	Severe acute respiratory syndrome coronavirus 2	Homo sapiens	ILLUMINA	2021-05-07	United States	North America	46	3639.62	3493	0.974852	108835639
SRR14554828	PRJNA715749	AMPLICON	SAMN19220994	SRX10897988	USA/MA-CDCBI-CRSP_5CK76HDVYJ3XTUOL/2021	Illumina NovaSeq 6000	PAIRED	PCR	VIRAL RNA	Severe acute respiratory syndrome coronavirus 2	Homo sapiens	ILLUMINA	2021-05-08	United States	North America	34	3668.03	3480	0.991573	109685085
SRR14554829	PRJNA715749	AMPLICON	SAMN19220995	SRX10897987	USA/MA-CDCBI-CRSP_5AFI5MVLITSTXNES/2021	Illumina NovaSeq 6000	PAIRED	PCR	VIRAL RNA	Severe acute respiratory syndrome coronavirus 2	Homo sapiens	ILLUMINA	2021-05-05	United States	North America	44	4664.92	4790	0.992977	139495213
SRR14554830	PRJNA715749	AMPLICON	SAMN19220996	SRX10897986	USA/MA-CDCBI-CRSP_53O3SG6Z4BDNHTVZ/2021	Illumina NovaSeq 6000	PAIRED	PCR	VIRAL RNA	Severe acute respiratory syndrome coronavirus 2	Homo sapiens	ILLUMINA	2021-05-06	United States	North America	49	4323.43	4338	0.972009	129283407
SRR14554831	PRJNA715749	AMPLICON	SAMN19220997	SRX10897985	USA/MA-CDCBI-CRSP_534MATPWRTZCNLLG/2021	Illumina NovaSeq 6000	PAIRED	PCR	VIRAL RNA	Severe acute respiratory syndrome coronavirus 2	Homo sapiens	ILLUMINA	2021-05-05	United States	North America	33	3694.04	3284	0.957797	110462744
SRR14554832	PRJNA715749	AMPLICON	SAMN19220998	SRX10897984	USA/MA-CDCBI-CRSP_52VX3HLYB3TRQWAS/2021	Illumina NovaSeq 6000	PAIRED	PCR	VIRAL RNA	Severe acute respiratory syndrome coronavirus 2	Homo sapiens	ILLUMINA	2021-05-06	United States	North America	37	4121.67	4120	0.98445	123250432
SRR14554833	PRJNA715749	AMPLICON	SAMN19220999	SRX10897983	USA/MA-CDCBI-CRSP_4YQGHMOPMEJGS7S2/2021	Illumina NovaSeq 6000	PAIRED	PCR	VIRAL RNA	Severe acute respiratory syndrome coronavirus 2	Homo sapiens	ILLUMINA	2021-05-05	United States	North America	61	2245.6	1457	0.912785	67150094
SRR14554834	PRJNA715749	AMPLICON	SAMN19221000	SRX10897982	USA/MA-CDCBI-CRSP_4XEXRDN2F5B2J33U/2021	Illumina NovaSeq 6000	PAIRED	PCR	VIRAL RNA	Severe acute respiratory syndrome coronavirus 2	Homo sapiens	ILLUMINA	2021-05-05	United States	North America	39	2707.58	2358	0.993613	80964681
SRR14554835	PRJNA715749	AMPLICON	SAMN19221001	SRX10897981	USA/MA-CDCBI-CRSP_4X5OEC3IPV424VYQ/2021	Illumina NovaSeq 6000	PAIRED	PCR	VIRAL RNA	Severe acute respiratory syndrome coronavirus 2	Homo sapiens	ILLUMINA	2021-05-06	United States	North America	29	2609.2	2361	0.976758	78023015
SRR14554836	PRJNA715749	AMPLICON	SAMN19221002	SRX10897980	USA/MA-CDCBI-CRSP_4WAJSPNVA6AP7XJA/2021	Illumina NovaSeq 6000	PAIRED	PCR	VIRAL RNA	Severe acute respiratory syndrome coronavirus 2	Homo sapiens	ILLUMINA	2021-05-08	United States	North America	47	3308.47	3109	0.968766	98933159
SRR14554837	PRJNA715749	AMPLICON	SAMN19221003	SRX10897979	USA/MA-CDCBI-CRSP_4V3CLU7QJTZP7QJC/2021	Illumina NovaSeq 6000	PAIRED	PCR	VIRAL RNA	Severe acute respiratory syndrome coronavirus 2	Homo sapiens	ILLUMINA	2021-05-05	United States	North America	26	3306.41	2986	0.992643	98871670
SRR14554838	PRJNA715749	AMPLICON	SAMN19220476	SRX10897978	USA/MA-CDCBI-CRSP_ZB2VXX32N2R6XLGM/2021	Illumina NovaSeq 6000	PAIRED	PCR	VIRAL RNA	Severe acute respiratory syndrome coronavirus 2	Homo sapiens	ILLUMINA	2021-05-08	United States	North America	36	3671.64	3441	0.992242	109793083
SRR14554839	PRJNA715749	AMPLICON	SAMN19220477	SRX10897977	USA/MA-CDCBI-CRSP_ZARX2UB2IONONVJM/2021	Illumina NovaSeq 6000	PAIRED	PCR	VIRAL RNA	Severe acute respiratory syndrome coronavirus 2	Homo sapiens	ILLUMINA	2021-05-05	United States	North America	46	2532.54	2274	0.960873	75730645
SRR14554840	PRJNA715749	AMPLICON	SAMN19220478	SRX10897976	USA/MA-CDCBI-CRSP_ZA6X6774IGADZEUK/2021	Illumina NovaSeq 6000	PAIRED	PCR	VIRAL RNA	Severe acute respiratory syndrome coronavirus 2	Homo sapiens	ILLUMINA	2021-05-05	United States	North America	46	3577.79	3405	0.994616	106986621
SRR14554841	PRJNA715749	AMPLICON	SAMN19220479	SRX10897975	USA/MA-CDCBI-CRSP_Z7QKXCGJI7YPUZGQ/2021	Illumina NovaSeq 6000	PAIRED	PCR	VIRAL RNA	Severe acute respiratory syndrome coronavirus 2	Homo sapiens	ILLUMINA	2021-05-08	United States	North America	44	3340	2889	0.983781	99875993
SRR14554842	PRJNA715749	AMPLICON	SAMN19220480	SRX10897974	USA/MA-CDCBI-CRSP_Z7NHJXCB5IO4P5AD/2021	Illumina NovaSeq 6000	PAIRED	PCR	VIRAL RNA	Severe acute respiratory syndrome coronavirus 2	Homo sapiens	ILLUMINA	2021-05-06	United States	North America	46	3609.81	3333	0.98649	107944007
SRR14554843	PRJNA715749	AMPLICON	SAMN19220481	SRX10897973	USA/MA-CDCBI-CRSP_Z6F6F4ABRTD3AKG4/2021	Illumina NovaSeq 6000	PAIRED	PCR	VIRAL RNA	Severe acute respiratory syndrome coronavirus 2	Homo sapiens	ILLUMINA	2021-05-05	United States	North America	28	2787.75	2549	0.984249	83362152
SRR14554844	PRJNA715749	AMPLICON	SAMN19220482	SRX10897972	USA/MA-CDCBI-CRSP_Z5V4UTADKCVFXA6U/2021	Illumina NovaSeq 6000	PAIRED	PCR	VIRAL RNA	Severe acute respiratory syndrome coronavirus 2	Homo sapiens	ILLUMINA	2021-05-06	United States	North America	34	3999.39	3881	0.995017	119593885
SRR14554845	PRJNA715749	AMPLICON	SAMN19220483	SRX10897971	USA/MA-CDCBI-CRSP_Z3JBHX3XAIRWPWOF/2021	Illumina NovaSeq 6000	PAIRED	PCR	VIRAL RNA	Severe acute respiratory syndrome coronavirus 2	Homo sapiens	ILLUMINA	2021-05-08	United States	North America	40	667.045	557	0.948233	19946650
SRR14554846	PRJNA715749	AMPLICON	SAMN19220484	SRX10897970	USA/MA-CDCBI-CRSP_YXWIBGJMKYWUMVZ7/2021	Illumina NovaSeq 6000	PAIRED	PCR	VIRAL RNA	Severe acute respiratory syndrome coronavirus 2	Homo sapiens	ILLUMINA	2021-05-07	United States	North America	46	3669.01	3516	0.966592	109714554
SRR14554847	PRJNA715749	AMPLICON	SAMN19220485	SRX10897969	USA/MA-CDCBI-CRSP_YVJZCIVTRDZL6IZG/2021	Illumina NovaSeq 6000	PAIRED	PCR	VIRAL RNA	Severe acute respiratory syndrome coronavirus 2	Homo sapiens	ILLUMINA	2021-05-07	United States	North America	39	3238.37	2919	0.984015	96836884
SRR14554848	PRJNA715749	AMPLICON	SAMN19220486	SRX10897968	USA/MA-CDCBI-CRSP_YUPFOTQNZNJTX4HZ/2021	Illumina NovaSeq 6000	PAIRED	PCR	VIRAL RNA	Severe acute respiratory syndrome coronavirus 2	Homo sapiens	ILLUMINA	2021-05-07	United States	North America	55	3430.4	2881	0.988663	102579104
SRR14554849	PRJNA715749	AMPLICON	SAMN19220487	SRX10897967	USA/MA-CDCBI-CRSP_YUMTDGVSB6L6MTYB/2021	Illumina NovaSeq 6000	PAIRED	PCR	VIRAL RNA	Severe acute respiratory syndrome coronavirus 2	Homo sapiens	ILLUMINA	2021-05-05	United States	North America	44	3508.4	3234	0.986389	104911619
SRR14554850	PRJNA715749	AMPLICON	SAMN19220572	SRX10898457	USA/MA-CDCBI-CRSP_UJJQH26SN5WRDP43/2021	Illumina NovaSeq 6000	PAIRED	PCR	VIRAL RNA	Severe acute respiratory syndrome coronavirus 2	Homo sapiens	ILLUMINA	2021-05-05	United States	North America	36	2620.33	2148	0.964686	78355798
SRR14554851	PRJNA715749	AMPLICON	SAMN19220573	SRX10898456	USA/MA-CDCBI-CRSP_UJGSEFNBI4JPGYPD/2021	Illumina NovaSeq 6000	PAIRED	PCR	VIRAL RNA	Severe acute respiratory syndrome coronavirus 2	Homo sapiens	ILLUMINA	2021-05-08	United States	North America	44	1802.79	1539	0.981273	53908928
SRR14554852	PRJNA715749	AMPLICON	SAMN19220574	SRX10898455	USA/MA-CDCBI-CRSP_UIPIS3UAABEQR7W5/2021	Illumina NovaSeq 6000	PAIRED	PCR	VIRAL RNA	Severe acute respiratory syndrome coronavirus 2	Homo sapiens	ILLUMINA	2021-05-05	United States	North America	44	3460.88	3274	0.98445	103490828
SRR14554853	PRJNA715749	AMPLICON	SAMN19220575	SRX10898454	USA/MA-CDCBI-CRSP_UHU2NLWQPA2OGB2M/2021	Illumina NovaSeq 6000	PAIRED	PCR	VIRAL RNA	Severe acute respiratory syndrome coronavirus 2	Homo sapiens	ILLUMINA	2021-05-05	United States	North America	32	3890.42	3694	0.998963	116335101
SRR14554854	PRJNA715749	AMPLICON	SAMN19220576	SRX10898453	USA/MA-CDCBI-CRSP_UHBWFIQMHHCQWT6Y/2021	Illumina NovaSeq 6000	PAIRED	PCR	VIRAL RNA	Severe acute respiratory syndrome coronavirus 2	Homo sapiens	ILLUMINA	2021-05-08	United States	North America	46	3454.28	3180	0.998763	103293276
SRR14554855	PRJNA715749	AMPLICON	SAMN19220577	SRX10898452	USA/MA-CDCBI-CRSP_UFCVKFMLYX5STX5L/2021	Illumina NovaSeq 6000	PAIRED	PCR	VIRAL RNA	Severe acute respiratory syndrome coronavirus 2	Homo sapiens	ILLUMINA	2021-05-05	United States	North America	45	3065.68	2678	0.997592	91673172
SRR14554857	PRJNA715749	AMPLICON	SAMN19220579	SRX10898450	USA/MA-CDCBI-CRSP_U6I27FVCA3OSIKWC/2021	Illumina NovaSeq 6000	PAIRED	PCR	VIRAL RNA	Severe acute respiratory syndrome coronavirus 2	Homo sapiens	ILLUMINA	2021-05-08	United States	North America	46	4002.88	3714	0.994516	119698062
SRR14554859	PRJNA715749	AMPLICON	SAMN19220581	SRX10898448	USA/MA-CDCBI-CRSP_U4T74Z2V7APZXR3F/2021	Illumina NovaSeq 6000	PAIRED	PCR	VIRAL RNA	Severe acute respiratory syndrome coronavirus 2	Homo sapiens	ILLUMINA	2021-05-05	United States	North America	43	3651.63	3477	0.959569	109194821
SRR14554860	PRJNA715749	AMPLICON	SAMN19220582	SRX10898447	USA/MA-CDCBI-CRSP_U2RSYR2FTWB4FM76/2021	Illumina NovaSeq 6000	PAIRED	PCR	VIRAL RNA	Severe acute respiratory syndrome coronavirus 2	Homo sapiens	ILLUMINA	2021-05-05	United States	North America	41	3362.42	3042	0.977594	100546456
SRR14554861	PRJNA715749	AMPLICON	SAMN19220583	SRX10898446	USA/MA-CDCBI-CRSP_TXZMJBTQURMONLIC/2021	Illumina NovaSeq 6000	PAIRED	PCR	VIRAL RNA	Severe acute respiratory syndrome coronavirus 2	Homo sapiens	ILLUMINA	2021-05-03	United States	North America	45	3086.12	2906	0.957496	92284395
SRR14554862	PRJNA715749	AMPLICON	SAMN19220584	SRX10898445	USA/MA-CDCBI-CRSP_TX2IDONUWMMNXPOI/2021	Illumina NovaSeq 6000	PAIRED	PCR	VIRAL RNA	Severe acute respiratory syndrome coronavirus 2	Homo sapiens	ILLUMINA	2021-05-05	United States	North America	65	3304.63	2246	0.940675	98818431
SRR14554863	PRJNA715749	AMPLICON	SAMN19220585	SRX10898444	USA/MA-CDCBI-CRSP_TVD46SL7VKODWPBT/2021	Illumina NovaSeq 6000	PAIRED	PCR	VIRAL RNA	Severe acute respiratory syndrome coronavirus 2	Homo sapiens	ILLUMINA	2021-05-05	United States	North America	40	3005.47	2686	0.99184	89872458
SRR14554864	PRJNA715749	AMPLICON	SAMN19220586	SRX10898443	USA/MA-CDCBI-CRSP_TUHIH22XHEYB27AE/2021	Illumina NovaSeq 6000	PAIRED	PCR	VIRAL RNA	Severe acute respiratory syndrome coronavirus 2	Homo sapiens	ILLUMINA	2021-05-07	United States	North America	54	3566.71	2846	0.970036	106655195
SRR14554865	PRJNA715749	AMPLICON	SAMN19220587	SRX10898442	USA/MA-CDCBI-CRSP_TS2VRQ7I2DACDB4Y/2021	Illumina NovaSeq 6000	PAIRED	PCR	VIRAL RNA	Severe acute respiratory syndrome coronavirus 2	Homo sapiens	ILLUMINA	2021-05-08	United States	North America	38	3707.6	3510	0.992074	110868382
SRR14554866	PRJNA715749	AMPLICON	SAMN19220588	SRX10898441	USA/MA-CDCBI-CRSP_TRVXGC25XX6VPGM2/2021	Illumina NovaSeq 6000	PAIRED	PCR	VIRAL RNA	Severe acute respiratory syndrome coronavirus 2	Homo sapiens	ILLUMINA	2021-05-04	United States	North America	59	2990.68	2469	0.951744	89430227
SRR14554867	PRJNA715749	AMPLICON	SAMN19220589	SRX10898440	USA/MA-CDCBI-CRSP_TRVGQKKBG5OMSUN7/2021	Illumina NovaSeq 6000	PAIRED	PCR	VIRAL RNA	Severe acute respiratory syndrome coronavirus 2	Homo sapiens	ILLUMINA	2021-05-07	United States	North America	51	3428.89	3241	0.996221	102534155
SRR14554868	PRJNA715749	AMPLICON	SAMN19220590	SRX10898439	USA/MA-CDCBI-CRSP_TP7DLG6H7X4JNDPC/2021	Illumina NovaSeq 6000	PAIRED	PCR	VIRAL RNA	Severe acute respiratory syndrome coronavirus 2	Homo sapiens	ILLUMINA	2021-05-07	United States	North America	45	3841.88	3650	0.984751	114883737
SRR14554869	PRJNA715749	AMPLICON	SAMN19220591	SRX10898438	USA/MA-CDCBI-CRSP_TMQTFZQSTDONP7OW/2021	Illumina NovaSeq 6000	PAIRED	PCR	VIRAL RNA	Severe acute respiratory syndrome coronavirus 2	Homo sapiens	ILLUMINA	2021-05-07	United States	North America	47	4583.33	4714	0.998729	137055263
SRR14554870	PRJNA715749	AMPLICON	SAMN19220592	SRX10898437	USA/MA-CDCBI-CRSP_TLRRB4A26ILUXVKN/2021	Illumina NovaSeq 6000	PAIRED	PCR	VIRAL RNA	Severe acute respiratory syndrome coronavirus 2	Homo sapiens	ILLUMINA	2021-05-06	United States	North America	34	3256.45	2973	0.995987	97377713
SRR14554871	PRJNA715749	AMPLICON	SAMN19220593	SRX10898436	USA/MA-CDCBI-CRSP_TLKCCXNVRS6Q7CMC/2021	Illumina NovaSeq 6000	PAIRED	PCR	VIRAL RNA	Severe acute respiratory syndrome coronavirus 2	Homo sapiens	ILLUMINA	2021-05-05	United States	North America	69	3632.66	2948	0.981808	108627405
SRR14554872	PRJNA715749	AMPLICON	SAMN19220594	SRX10898435	USA/MA-CDCBI-CRSP_TK2XXJIVYIL5D7RB/2021	Illumina NovaSeq 6000	PAIRED	PCR	VIRAL RNA	Severe acute respiratory syndrome coronavirus 2	Homo sapiens	ILLUMINA	2021-05-06	United States	North America	38	3230.58	2929	0.967227	96603970
SRR14554873	PRJNA715749	AMPLICON	SAMN19220595	SRX10898434	USA/MA-CDCBI-CRSP_TJPCWX2KOWRJKNZL/2021	Illumina NovaSeq 6000	PAIRED	PCR	VIRAL RNA	Severe acute respiratory syndrome coronavirus 2	Homo sapiens	ILLUMINA	2021-05-05	United States	North America	31	3984.18	3801	0.982644	119138843
SRR14554874	PRJNA715749	AMPLICON	SAMN19221052	SRX10898433	USA/MA-CDCBI-CRSP_2FFUTFIXEVPQD6CA/2021	Illumina NovaSeq 6000	PAIRED	PCR	VIRAL RNA	Severe acute respiratory syndrome coronavirus 2	Homo sapiens	ILLUMINA	2021-05-06	United States	North America	46	3784	3574	0.996556	113152939
SRR14554875	PRJNA715749	AMPLICON	SAMN19221053	SRX10898432	USA/MA-CDCBI-CRSP_2DPSQHVZHQFYK2YK/2021	Illumina NovaSeq 6000	PAIRED	PCR	VIRAL RNA	Severe acute respiratory syndrome coronavirus 2	Homo sapiens	ILLUMINA	2021-05-06	United States	North America	33	4161.23	4126	0.973615	124433221
SRR14554876	PRJNA715749	AMPLICON	SAMN19221054	SRX10898431	USA/MA-CDCBI-CRSP_2CN6ULEP75ILCNTW/2021	Illumina NovaSeq 6000	PAIRED	PCR	VIRAL RNA	Severe acute respiratory syndrome coronavirus 2	Homo sapiens	ILLUMINA	2021-05-05	United States	North America	43	3824.57	3682	0.99057	114366241
SRR14554877	PRJNA715749	AMPLICON	SAMN19221055	SRX10898430	USA/MA-CDCBI-CRSP_2CAUPH374LSSBM4O/2021	Illumina NovaSeq 6000	PAIRED	PCR	VIRAL RNA	Severe acute respiratory syndrome coronavirus 2	Homo sapiens	ILLUMINA	2021-05-05	United States	North America	46	4218.98	4113	0.996154	126160087
SRR14554878	PRJNA715749	AMPLICON	SAMN19221056	SRX10898429	USA/MA-CDCBI-CRSP_2BHYGGSAD5LRRFDM/2021	Illumina NovaSeq 6000	PAIRED	PCR	VIRAL RNA	Severe acute respiratory syndrome coronavirus 2	Homo sapiens	ILLUMINA	2021-05-05	United States	North America	47	4182.91	4173	0.97512	125081559
SRR14554879	PRJNA715749	AMPLICON	SAMN19221057	SRX10898428	USA/MA-CDCBI-CRSP_2BEPT3QDVB5NCGST/2021	Illumina NovaSeq 6000	PAIRED	PCR	VIRAL RNA	Severe acute respiratory syndrome coronavirus 2	Homo sapiens	ILLUMINA	2021-05-09	United States	North America	42	1893.37	1579	0.977394	56617444
SRR14554880	PRJNA715749	AMPLICON	SAMN19221058	SRX10898427	USA/MA-CDCBI-CRSP_27EST5JTYXE22H77/2021	Illumina NovaSeq 6000	PAIRED	PCR	VIRAL RNA	Severe acute respiratory syndrome coronavirus 2	Homo sapiens	ILLUMINA	2021-05-05	United States	North America	44	3641.05	3426	0.99582	108878435
SRR14554882	PRJNA715749	AMPLICON	SAMN19221060	SRX10898425	USA/MA-CDCBI-CRSP_26CKXQUMOQ65MCVG/2021	Illumina NovaSeq 6000	PAIRED	PCR	VIRAL RNA	Severe acute respiratory syndrome coronavirus 2	Homo sapiens	ILLUMINA	2021-05-05	United States	North America	39	1949.17	1697	0.938033	58286004
SRR14554884	PRJNA715749	AMPLICON	SAMN19221062	SRX10898423	USA/MA-CDCBI-CRSP_25JV6PSXAYSSOMZF/2021	Illumina NovaSeq 6000	PAIRED	PCR	VIRAL RNA	Severe acute respiratory syndrome coronavirus 2	Homo sapiens	ILLUMINA	2021-05-06	United States	North America	42	4246.53	4148	0.996522	126983843
SRR14554885	PRJNA715749	AMPLICON	SAMN19221063	SRX10898422	USA/MA-CDCBI-CRSP_25FELAYI5MVRIGF3/2021	Illumina NovaSeq 6000	PAIRED	PCR	VIRAL RNA	Severe acute respiratory syndrome coronavirus 2	Homo sapiens	ILLUMINA	2021-05-05	United States	North America	48	2879.1	2008	0.92897	86093587
SRR14554886	PRJNA715749	AMPLICON	SAMN19221064	SRX10898421	USA/MA-CDCBI-CRSP_23XS7SMLFMRIB4Z7/2021	Illumina NovaSeq 6000	PAIRED	PCR	VIRAL RNA	Severe acute respiratory syndrome coronavirus 2	Homo sapiens	ILLUMINA	2021-05-07	United States	North America	52	3410.97	3172	0.990469	101998346
SRR14554887	PRJNA715749	AMPLICON	SAMN19221065	SRX10898420	USA/MA-CDCBI-CRSP_23SQEK27C75VY6MJ/2021	Illumina NovaSeq 6000	PAIRED	PCR	VIRAL RNA	Severe acute respiratory syndrome coronavirus 2	Homo sapiens	ILLUMINA	2021-05-07	United States	North America	47	3446.8	3146	0.998662	103069654
SRR14554888	PRJNA715749	AMPLICON	SAMN19221066	SRX10898419	USA/CT-CDCBI-CRSP_XLRFL3HJA2H447GO/2021	Illumina NovaSeq 6000	PAIRED	PCR	VIRAL RNA	Severe acute respiratory syndrome coronavirus 2	Homo sapiens	ILLUMINA	2021-05-05	United States	North America	44	3254.07	3100	0.973447	97306431
SRR14554889	PRJNA715749	AMPLICON	SAMN19221067	SRX10898418	USA/CT-CDCBI-CRSP_VHU3RV7MLCL37TMC/2021	Illumina NovaSeq 6000	PAIRED	PCR	VIRAL RNA	Severe acute respiratory syndrome coronavirus 2	Homo sapiens	ILLUMINA	2021-05-06	United States	North America	52	3651.02	3480	0.985854	109176397
SRR14554890	PRJNA715749	AMPLICON	SAMN19221068	SRX10898417	USA/CT-CDCBI-CRSP_UJ6AB7774KCBSQ5T/2021	Illumina NovaSeq 6000	PAIRED	PCR	VIRAL RNA	Severe acute respiratory syndrome coronavirus 2	Homo sapiens	ILLUMINA	2021-05-09	United States	North America	36	1489.06	1217	0.977996	44527238
SRR14554891	PRJNA715749	AMPLICON	SAMN19221069	SRX10898416	USA/CT-CDCBI-CRSP_S35POV6Z5WFU2JOD/2021	Illumina NovaSeq 6000	PAIRED	PCR	VIRAL RNA	Severe acute respiratory syndrome coronavirus 2	Homo sapiens	ILLUMINA	2021-05-06	United States	North America	30	4155.1	4048	0.988864	124250082
SRR14554893	PRJNA715749	AMPLICON	SAMN19221071	SRX10898414	USA/CT-CDCBI-CRSP_LCHH6QU3EA2LBKBC/2021	Illumina NovaSeq 6000	PAIRED	PCR	VIRAL RNA	Severe acute respiratory syndrome coronavirus 2	Homo sapiens	ILLUMINA	2021-05-04	United States	North America	43	4447.7	4418	0.994783	132999521
SRR14554894	PRJNA715749	AMPLICON	SAMN19221072	SRX10898413	USA/CT-CDCBI-CRSP_KBO6XPG5OYFSXPYZ/2021	Illumina NovaSeq 6000	PAIRED	PCR	VIRAL RNA	Severe acute respiratory syndrome coronavirus 2	Homo sapiens	ILLUMINA	2021-05-07	United States	North America	45	3231.64	2998	0.98348	96635656
SRR14554895	PRJNA715749	AMPLICON	SAMN19221073	SRX10898412	USA/CT-CDCBI-CRSP_J6RRAZUGIL3XBEIM/2021	Illumina NovaSeq 6000	PAIRED	PCR	VIRAL RNA	Severe acute respiratory syndrome coronavirus 2	Homo sapiens	ILLUMINA	2021-05-05	United States	North America	44	4659.39	4972	0.969836	139329866
SRR14554896	PRJNA715749	AMPLICON	SAMN19221074	SRX10898411	USA/CT-CDCBI-CRSP_E4LGVQW7B43SLUG7/2021	Illumina NovaSeq 6000	PAIRED	PCR	VIRAL RNA	Severe acute respiratory syndrome coronavirus 2	Homo sapiens	ILLUMINA	2021-05-05	United States	North America	58	2993.46	2073	0.93208	89513528
SRR14554897	PRJNA715749	AMPLICON	SAMN19221075	SRX10898410	USA/CT-CDCBI-CRSP_BQ6X3EOKVMLVMKYM/2021	Illumina NovaSeq 6000	PAIRED	PCR	VIRAL RNA	Severe acute respiratory syndrome coronavirus 2	Homo sapiens	ILLUMINA	2021-05-07	United States	North America	46	3774.02	3646	0.990937	112854418
SRR14554898	PRJNA715749	AMPLICON	SAMN19220596	SRX10898409	USA/MA-CDCBI-CRSP_TI4Q2CI5M62IKONR/2021	Illumina NovaSeq 6000	PAIRED	PCR	VIRAL RNA	Severe acute respiratory syndrome coronavirus 2	Homo sapiens	ILLUMINA	2021-05-07	United States	North America	40	1467.98	1241	0.946092	43897049
SRR14554899	PRJNA715749	AMPLICON	SAMN19220597	SRX10898408	USA/MA-CDCBI-CRSP_THZTBIVP7LH656SS/2021	Illumina NovaSeq 6000	PAIRED	PCR	VIRAL RNA	Severe acute respiratory syndrome coronavirus 2	Homo sapiens	ILLUMINA	2021-05-05	United States	North America	42	2330.96	2019	0.982075	69702606
SRR14554900	PRJNA715749	AMPLICON	SAMN19220598	SRX10898407	USA/MA-CDCBI-CRSP_THMVH677T5WDHVE7/2021	Illumina NovaSeq 6000	PAIRED	PCR	VIRAL RNA	Severe acute respiratory syndrome coronavirus 2	Homo sapiens	ILLUMINA	2021-05-05	United States	North America	37	3388.09	3220	0.99806	101314139
SRR14554901	PRJNA715749	AMPLICON	SAMN19220599	SRX10898406	USA/MA-CDCBI-CRSP_TE4GLI35HFMCANEY/2021	Illumina NovaSeq 6000	PAIRED	PCR	VIRAL RNA	Severe acute respiratory syndrome coronavirus 2	Homo sapiens	ILLUMINA	2021-05-05	United States	North America	30	3808.73	3415	0.973347	113892565
SRR14554902	PRJNA715749	AMPLICON	SAMN19220600	SRX10898405	USA/MA-CDCBI-CRSP_TDUGLE4US5ZTZSFE/2021	Illumina NovaSeq 6000	PAIRED	PCR	VIRAL RNA	Severe acute respiratory syndrome coronavirus 2	Homo sapiens	ILLUMINA	2021-05-07	United States	North America	41	4641.99	4715	0.984216	138809390
SRR14554903	PRJNA715749	AMPLICON	SAMN19220601	SRX10898404	USA/MA-CDCBI-CRSP_TDEGPJIP4BILCC54/2021	Illumina NovaSeq 6000	PAIRED	PCR	VIRAL RNA	Severe acute respiratory syndrome coronavirus 2	Homo sapiens	ILLUMINA	2021-05-06	United States	North America	47	3717.6	3451	0.998662	111167281
SRR14554904	PRJNA715749	AMPLICON	SAMN19220602	SRX10898403	USA/MA-CDCBI-CRSP_T72Z64WNEDB5VPAY/2021	Illumina NovaSeq 6000	PAIRED	PCR	VIRAL RNA	Severe acute respiratory syndrome coronavirus 2	Homo sapiens	ILLUMINA	2021-05-06	United States	North America	46	3948.67	3760	0.990503	118077207
SRR14554905	PRJNA715749	AMPLICON	SAMN19220603	SRX10898402	USA/MA-CDCBI-CRSP_T6SRIQKDJ2MKBWWX/2021	Illumina NovaSeq 6000	PAIRED	PCR	VIRAL RNA	Severe acute respiratory syndrome coronavirus 2	Homo sapiens	ILLUMINA	2021-05-08	United States	North America	48	4330.4	4370	0.988864	129492009
SRR14554906	PRJNA715749	AMPLICON	SAMN19220604	SRX10898401	USA/MA-CDCBI-CRSP_T4PDNBTAEL5ZD6J7/2021	Illumina NovaSeq 6000	PAIRED	PCR	VIRAL RNA	Severe acute respiratory syndrome coronavirus 2	Homo sapiens	ILLUMINA	2021-05-06	United States	North America	44	3898.2	3814	0.984416	116567890
SRR14554907	PRJNA715749	AMPLICON	SAMN19220605	SRX10898400	USA/MA-CDCBI-CRSP_T3F5NWHYCMHW45UY/2021	Illumina NovaSeq 6000	PAIRED	PCR	VIRAL RNA	Severe acute respiratory syndrome coronavirus 2	Homo sapiens	ILLUMINA	2021-05-05	United States	North America	27	3138.57	2814	0.99368	93852778
SRR14554908	PRJNA715749	AMPLICON	SAMN19220606	SRX10898399	USA/MA-CDCBI-CRSP_T2AFHOIZC5YX7T3T/2021	Illumina NovaSeq 6000	PAIRED	PCR	VIRAL RNA	Severe acute respiratory syndrome coronavirus 2	Homo sapiens	ILLUMINA	2021-05-07	United States	North America	43	3952.67	3734	0.989533	118196597
SRR14554909	PRJNA715749	AMPLICON	SAMN19220607	SRX10898398	USA/MA-CDCBI-CRSP_SZYIO3UX7JNAYJGT/2021	Illumina NovaSeq 6000	PAIRED	PCR	VIRAL RNA	Severe acute respiratory syndrome coronavirus 2	Homo sapiens	ILLUMINA	2021-05-05	United States	North America	48	3414.09	3255	0.974919	102091629
SRR14554910	PRJNA715749	AMPLICON	SAMN19220608	SRX10898397	USA/MA-CDCBI-CRSP_SXGX7BQ5AMVP6JSR/2021	Illumina NovaSeq 6000	PAIRED	PCR	VIRAL RNA	Severe acute respiratory syndrome coronavirus 2	Homo sapiens	ILLUMINA	2021-05-06	United States	North America	63	3306.84	2680	0.96288	98884304
SRR14554911	PRJNA715749	AMPLICON	SAMN19220609	SRX10898396	USA/MA-CDCBI-CRSP_SXBOC3B6ZY4X7YWU/2021	Illumina NovaSeq 6000	PAIRED	PCR	VIRAL RNA	Severe acute respiratory syndrome coronavirus 2	Homo sapiens	ILLUMINA	2021-05-05	United States	North America	40	2849.71	2586	0.983714	85215013
SRR14554912	PRJNA715749	AMPLICON	SAMN19220610	SRX10898395	USA/MA-CDCBI-CRSP_SVZS3S6T46RHQREJ/2021	Illumina NovaSeq 6000	PAIRED	PCR	VIRAL RNA	Severe acute respiratory syndrome coronavirus 2	Homo sapiens	ILLUMINA	2021-05-08	United States	North America	50	4048.15	3885	0.99057	121051890
SRR14554913	PRJNA715749	AMPLICON	SAMN19220611	SRX10898394	USA/MA-CDCBI-CRSP_SV6NMKCJW2HQA2PB/2021	Illumina NovaSeq 6000	PAIRED	PCR	VIRAL RNA	Severe acute respiratory syndrome coronavirus 2	Homo sapiens	ILLUMINA	2021-05-05	United States	North America	69	2766.35	2005	0.963649	82722169
SRR14554914	PRJNA715749	AMPLICON	SAMN19220612	SRX10898393	USA/MA-CDCBI-CRSP_SV6ESGH6FWFVA55H/2021	Illumina NovaSeq 6000	PAIRED	PCR	VIRAL RNA	Severe acute respiratory syndrome coronavirus 2	Homo sapiens	ILLUMINA	2021-05-03	United States	North America	29	3682.78	3478	0.993178	110126027
SRR14554915	PRJNA715749	AMPLICON	SAMN19220613	SRX10898392	USA/MA-CDCBI-CRSP_SSJOLZDXGTKTO52E/2021	Illumina NovaSeq 6000	PAIRED	PCR	VIRAL RNA	Severe acute respiratory syndrome coronavirus 2	Homo sapiens	ILLUMINA	2021-05-07	United States	North America	33	4070.93	4032	0.986021	121732909
SRR14554916	PRJNA715749	AMPLICON	SAMN19220614	SRX10898391	USA/MA-CDCBI-CRSP_SSGXXOYDLCP5ZUX3/2021	Illumina NovaSeq 6000	PAIRED	PCR	VIRAL RNA	Severe acute respiratory syndrome coronavirus 2	Homo sapiens	ILLUMINA	2021-05-08	United States	North America	32	4282.53	4155	0.980604	128060376
SRR14554917	PRJNA715749	AMPLICON	SAMN19220615	SRX10898390	USA/MA-CDCBI-CRSP_SP7O3QRB55X4TSVU/2021	Illumina NovaSeq 6000	PAIRED	PCR	VIRAL RNA	Severe acute respiratory syndrome coronavirus 2	Homo sapiens	ILLUMINA	2021-05-05	United States	North America	44	4019.02	3775	0.996054	120180785
SRR14554918	PRJNA715749	AMPLICON	SAMN19220616	SRX10898389	USA/MA-CDCBI-CRSP_SP2FPRGSGRLD3YLK/2021	Illumina NovaSeq 6000	PAIRED	PCR	VIRAL RNA	Severe acute respiratory syndrome coronavirus 2	Homo sapiens	ILLUMINA	2021-05-06	United States	North America	54	2400.54	1528	0.961977	71783300
SRR14554919	PRJNA715749	AMPLICON	SAMN19220617	SRX10898388	USA/MA-CDCBI-CRSP_SNIQSSRHQOEG4S63/2021	Illumina NovaSeq 6000	PAIRED	PCR	VIRAL RNA	Severe acute respiratory syndrome coronavirus 2	Homo sapiens	ILLUMINA	2021-05-08	United States	North America	43	3854.1	3630	0.998696	115249231
SRR14554921	PRJNA715749	AMPLICON	SAMN19220619	SRX10898386	USA/MA-CDCBI-CRSP_SICTWG75B2KXHHTZ/2021	Illumina NovaSeq 6000	PAIRED	PCR	VIRAL RNA	Severe acute respiratory syndrome coronavirus 2	Homo sapiens	ILLUMINA	2021-05-09	United States	North America	40	497.033	410	0.943618	14862766
SRR14554922	PRJNA715749	AMPLICON	SAMN19220860	SRX10898385	USA/MA-CDCBI-CRSP_EH6Y3F3T35ODWBN5/2021	Illumina NovaSeq 6000	PAIRED	PCR	VIRAL RNA	Severe acute respiratory syndrome coronavirus 2	Homo sapiens	ILLUMINA	2021-05-05	United States	North America	48	2486.62	2191	0.971173	74357441
SRR14554923	PRJNA715749	AMPLICON	SAMN19220861	SRX10898384	USA/MA-CDCBI-CRSP_EF5655UKLILDIP7X/2021	Illumina NovaSeq 6000	PAIRED	PCR	VIRAL RNA	Severe acute respiratory syndrome coronavirus 2	Homo sapiens	ILLUMINA	2021-05-07	United States	North America	48	3125.87	2813	0.974116	93472813
SRR14554925	PRJNA715749	AMPLICON	SAMN19220863	SRX10898382	USA/MA-CDCBI-CRSP_EE3XMZND33BAZF2W/2021	Illumina NovaSeq 6000	PAIRED	PCR	VIRAL RNA	Severe acute respiratory syndrome coronavirus 2	Homo sapiens	ILLUMINA	2021-05-05	United States	North America	43	3696.38	3531	0.985052	110532859
SRR14554926	PRJNA715749	AMPLICON	SAMN19220864	SRX10898381	USA/MA-CDCBI-CRSP_E6OVOSDDFWIYN77H/2021	Illumina NovaSeq 6000	PAIRED	PCR	VIRAL RNA	Severe acute respiratory syndrome coronavirus 2	Homo sapiens	ILLUMINA	2021-05-05	United States	North America	42	4673.22	4997	0.965622	139743414
SRR14554927	PRJNA715749	AMPLICON	SAMN19220865	SRX10898380	USA/MA-CDCBI-CRSP_E2WYW3ZSI74WAA5Q/2021	Illumina NovaSeq 6000	PAIRED	PCR	VIRAL RNA	Severe acute respiratory syndrome coronavirus 2	Homo sapiens	ILLUMINA	2021-05-08	United States	North America	44	2218.91	1914	0.966291	66351946
SRR14554928	PRJNA715749	AMPLICON	SAMN19220866	SRX10898379	USA/MA-CDCBI-CRSP_DZPI5362Y4PYWPWY/2021	Illumina NovaSeq 6000	PAIRED	PCR	VIRAL RNA	Severe acute respiratory syndrome coronavirus 2	Homo sapiens	ILLUMINA	2021-05-07	United States	North America	42	3127.55	2950	0.978196	93523154
SRR14554929	PRJNA715749	AMPLICON	SAMN19220867	SRX10898378	USA/MA-CDCBI-CRSP_DX3LGH4YTBI7FLSW/2021	Illumina NovaSeq 6000	PAIRED	PCR	VIRAL RNA	Severe acute respiratory syndrome coronavirus 2	Homo sapiens	ILLUMINA	2021-05-05	United States	North America	42	3216.47	2703	0.959803	96182020
SRR14554930	PRJNA715749	AMPLICON	SAMN19220868	SRX10898377	USA/MA-CDCBI-CRSP_DVYQH3KTGZZUJ4AC/2021	Illumina NovaSeq 6000	PAIRED	PCR	VIRAL RNA	Severe acute respiratory syndrome coronavirus 2	Homo sapiens	ILLUMINA	2021-05-05	United States	North America	42	3977.47	3923	0.96385	118938388
SRR14554931	PRJNA715749	AMPLICON	SAMN19220869	SRX10898376	USA/MA-CDCBI-CRSP_DVHZ6VJNYBX46E7W/2021	Illumina NovaSeq 6000	PAIRED	PCR	VIRAL RNA	Severe acute respiratory syndrome coronavirus 2	Homo sapiens	ILLUMINA	2021-05-07	United States	North America	46	4258.08	4019	0.997091	127329419
SRR14554932	PRJNA715749	AMPLICON	SAMN19220870	SRX10898375	USA/MA-CDCBI-CRSP_DUGWS2QALM7MKB4L/2021	Illumina NovaSeq 6000	PAIRED	PCR	VIRAL RNA	Severe acute respiratory syndrome coronavirus 2	Homo sapiens	ILLUMINA	2021-05-05	United States	North America	39	4395.25	4426	0.982778	131431063
SRR14554933	PRJNA715749	AMPLICON	SAMN19220871	SRX10898374	USA/MA-CDCBI-CRSP_DRU4GIBU6IMGRNW4/2021	Illumina NovaSeq 6000	PAIRED	PCR	VIRAL RNA	Severe acute respiratory syndrome coronavirus 2	Homo sapiens	ILLUMINA	2021-05-07	United States	North America	33	2586.37	2292	0.965087	77340191
SRR14554934	PRJNA715749	AMPLICON	SAMN19220872	SRX10898373	USA/MA-CDCBI-CRSP_DPWQZDTACNQUMSMC/2021	Illumina NovaSeq 6000	PAIRED	PCR	VIRAL RNA	Severe acute respiratory syndrome coronavirus 2	Homo sapiens	ILLUMINA	2021-05-07	United States	North America	48	4039.3	3962	0.992074	120787272
SRR14554935	PRJNA715749	AMPLICON	SAMN19220873	SRX10898372	USA/MA-CDCBI-CRSP_DNZB2OMNXAPPCHJO/2021	Illumina NovaSeq 6000	PAIRED	PCR	VIRAL RNA	Severe acute respiratory syndrome coronavirus 2	Homo sapiens	ILLUMINA	2021-05-05	United States	North America	47	3800.1	3506	0.988998	113634288
SRR14554936	PRJNA715749	AMPLICON	SAMN19220874	SRX10898371	USA/MA-CDCBI-CRSP_DNBBQAAJLFSI4BHF/2021	Illumina NovaSeq 6000	PAIRED	PCR	VIRAL RNA	Severe acute respiratory syndrome coronavirus 2	Homo sapiens	ILLUMINA	2021-05-06	United States	North America	45	3511.97	3314	0.989767	105018323
SRR14554937	PRJNA715749	AMPLICON	SAMN19220875	SRX10898370	USA/MA-CDCBI-CRSP_DLD4PCYXQ4HCOHIA/2021	Illumina NovaSeq 6000	PAIRED	PCR	VIRAL RNA	Severe acute respiratory syndrome coronavirus 2	Homo sapiens	ILLUMINA	2021-05-06	United States	North America	42	3914.66	3799	0.986791	117060144
SRR14554939	PRJNA715749	AMPLICON	SAMN19220877	SRX10898368	USA/MA-CDCBI-CRSP_DFB7SM4RGUIXX5HV/2021	Illumina NovaSeq 6000	PAIRED	PCR	VIRAL RNA	Severe acute respiratory syndrome coronavirus 2	Homo sapiens	ILLUMINA	2021-05-07	United States	North America	43	3987.19	3898	0.97746	119228911
SRR14554940	PRJNA715749	AMPLICON	SAMN19220878	SRX10898367	USA/MA-CDCBI-CRSP_DEWAUGSSALDTPR4Y/2021	Illumina NovaSeq 6000	PAIRED	PCR	VIRAL RNA	Severe acute respiratory syndrome coronavirus 2	Homo sapiens	ILLUMINA	2021-05-08	United States	North America	44	4702.49	4701	0.981641	140618428
SRR14554941	PRJNA715749	AMPLICON	SAMN19220879	SRX10898366	USA/MA-CDCBI-CRSP_D7U3UDTFAANPTAE6/2021	Illumina NovaSeq 6000	PAIRED	PCR	VIRAL RNA	Severe acute respiratory syndrome coronavirus 2	Homo sapiens	ILLUMINA	2021-05-08	United States	North America	52	4317.4	4345	0.99883	129103104
SRR14554942	PRJNA715749	AMPLICON	SAMN19220880	SRX10898365	USA/MA-CDCBI-CRSP_D7FNPN3W5EPTAQGE/2021	Illumina NovaSeq 6000	PAIRED	PCR	VIRAL RNA	Severe acute respiratory syndrome coronavirus 2	Homo sapiens	ILLUMINA	2021-05-07	United States	North America	45	4032.5	3861	0.983045	120583765
SRR14554943	PRJNA715749	AMPLICON	SAMN19220881	SRX10898364	USA/MA-CDCBI-CRSP_D7EQHSBLUQY3LNH3/2021	Illumina NovaSeq 6000	PAIRED	PCR	VIRAL RNA	Severe acute respiratory syndrome coronavirus 2	Homo sapiens	ILLUMINA	2021-05-06	United States	North America	43	2517.68	2186	0.983413	75286053
SRR14554944	PRJNA715749	AMPLICON	SAMN19220882	SRX10898363	USA/MA-CDCBI-CRSP_D5JNM7RHX2UZI774/2021	Illumina NovaSeq 6000	PAIRED	PCR	VIRAL RNA	Severe acute respiratory syndrome coronavirus 2	Homo sapiens	ILLUMINA	2021-05-07	United States	North America	67	3182.8	2528	0.940909	95175357
SRR14554945	PRJNA715749	AMPLICON	SAMN19220883	SRX10898362	USA/MA-CDCBI-CRSP_D3RGIUWNMTELWSVR/2021	Illumina NovaSeq 6000	PAIRED	PCR	VIRAL RNA	Severe acute respiratory syndrome coronavirus 2	Homo sapiens	ILLUMINA	2021-05-06	United States	North America	33	3507.72	3255	0.980571	104891409
SRR14554946	PRJNA715749	AMPLICON	SAMN19220620	SRX10898361	USA/MA-CDCBI-CRSP_SHFKAN5BPDJQYRRZ/2021	Illumina NovaSeq 6000	PAIRED	PCR	VIRAL RNA	Severe acute respiratory syndrome coronavirus 2	Homo sapiens	ILLUMINA	2021-05-08	United States	North America	33	881.858	778	0.941377	26370197
SRR14554947	PRJNA715749	AMPLICON	SAMN19220621	SRX10898360	USA/MA-CDCBI-CRSP_SEQOQVIVGYE5VLYJ/2021	Illumina NovaSeq 6000	PAIRED	PCR	VIRAL RNA	Severe acute respiratory syndrome coronavirus 2	Homo sapiens	ILLUMINA	2021-05-07	United States	North America	45	3817.06	3604	0.968331	114141650
SRR14554948	PRJNA715749	AMPLICON	SAMN19220622	SRX10898359	USA/MA-CDCBI-CRSP_SDSOJQ5FK6YQAFJQ/2021	Illumina NovaSeq 6000	PAIRED	PCR	VIRAL RNA	Severe acute respiratory syndrome coronavirus 2	Homo sapiens	ILLUMINA	2021-05-09	United States	North America	33	4186.83	4014	0.990737	125198640
SRR14554949	PRJNA715749	AMPLICON	SAMN19220623	SRX10898358	USA/MA-CDCBI-CRSP_SDJYBZMZGFBDE5V5/2021	Illumina NovaSeq 6000	PAIRED	PCR	VIRAL RNA	Severe acute respiratory syndrome coronavirus 2	Homo sapiens	ILLUMINA	2021-05-08	United States	North America	69	2727.64	1755	0.924422	81564671
SRR14554950	PRJNA715749	AMPLICON	SAMN19220624	SRX10898357	USA/MA-CDCBI-CRSP_SAHXRDULG644O4VF/2021	Illumina NovaSeq 6000	PAIRED	PCR	VIRAL RNA	Severe acute respiratory syndrome coronavirus 2	Homo sapiens	ILLUMINA	2021-05-09	United States	North America	34	5040.02	5257	0.991205	150711745
SRR14554951	PRJNA715749	AMPLICON	SAMN19220625	SRX10898356	USA/MA-CDCBI-CRSP_S66OOQML5IYX5TAT/2021	Illumina NovaSeq 6000	PAIRED	PCR	VIRAL RNA	Severe acute respiratory syndrome coronavirus 2	Homo sapiens	ILLUMINA	2021-05-09	United States	North America	41	775.351	625	0.988897	23185310
SRR14554952	PRJNA715749	AMPLICON	SAMN19220626	SRX10898355	USA/MA-CDCBI-CRSP_S5VIBECAGDIGGQMR/2021	Illumina NovaSeq 6000	PAIRED	PCR	VIRAL RNA	Severe acute respiratory syndrome coronavirus 2	Homo sapiens	ILLUMINA	2021-05-05	United States	North America	45	3313.67	3163	0.959502	99088675
SRR14554953	PRJNA715749	AMPLICON	SAMN19220627	SRX10898354	USA/MA-CDCBI-CRSP_S4GXPS5L6II22HGV/2021	Illumina NovaSeq 6000	PAIRED	PCR	VIRAL RNA	Severe acute respiratory syndrome coronavirus 2	Homo sapiens	ILLUMINA	2021-05-05	United States	North America	48	3190.25	2798	0.975655	95397970
SRR14554954	PRJNA715749	AMPLICON	SAMN19220628	SRX10898353	USA/MA-CDCBI-CRSP_RZIEA3SMIDI5CZAX/2021	Illumina NovaSeq 6000	PAIRED	PCR	VIRAL RNA	Severe acute respiratory syndrome coronavirus 2	Homo sapiens	ILLUMINA	2021-05-06	United States	North America	25	2878.81	2560	0.980637	86085055
SRR14554955	PRJNA715749	AMPLICON	SAMN19220629	SRX10898352	USA/MA-CDCBI-CRSP_RXTZ5I46IUTA7QUE/2021	Illumina NovaSeq 6000	PAIRED	PCR	VIRAL RNA	Severe acute respiratory syndrome coronavirus 2	Homo sapiens	ILLUMINA	2021-05-05	United States	North America	36	3978.31	3891	0.986824	118963357
SRR14554956	PRJNA715749	AMPLICON	SAMN19220630	SRX10898351	USA/MA-CDCBI-CRSP_RR6GGGZK4YCIUAPF/2021	Illumina NovaSeq 6000	PAIRED	PCR	VIRAL RNA	Severe acute respiratory syndrome coronavirus 2	Homo sapiens	ILLUMINA	2021-05-08	United States	North America	38	4253.87	4214	0.998997	127203467
SRR14554957	PRJNA715749	AMPLICON	SAMN19220631	SRX10898350	USA/MA-CDCBI-CRSP_RR3ONIM7U25YI2VI/2021	Illumina NovaSeq 6000	PAIRED	PCR	VIRAL RNA	Severe acute respiratory syndrome coronavirus 2	Homo sapiens	ILLUMINA	2021-05-07	United States	North America	42	3457.7	3199	0.995084	103395692
SRR14554958	PRJNA715749	AMPLICON	SAMN19220632	SRX10898349	USA/MA-CDCBI-CRSP_RP5JQGOSUJ4SWZAH/2021	Illumina NovaSeq 6000	PAIRED	PCR	VIRAL RNA	Severe acute respiratory syndrome coronavirus 2	Homo sapiens	ILLUMINA	2021-05-06	United States	North America	44	3737.97	3530	0.992041	111776610
SRR14554959	PRJNA715749	AMPLICON	SAMN19220633	SRX10898348	USA/MA-CDCBI-CRSP_RLQPCWZXOIA7EDR5/2021	Illumina NovaSeq 6000	PAIRED	PCR	VIRAL RNA	Severe acute respiratory syndrome coronavirus 2	Homo sapiens	ILLUMINA	2021-05-05	United States	North America	43	3645.48	3417	0.982343	109010828
SRR14554960	PRJNA715749	AMPLICON	SAMN19220634	SRX10898347	USA/MA-CDCBI-CRSP_RJEEXP3PWQJRGBSN/2021	Illumina NovaSeq 6000	PAIRED	PCR	VIRAL RNA	Severe acute respiratory syndrome coronavirus 2	Homo sapiens	ILLUMINA	2021-05-07	United States	North America	45	4826.14	4966	0.984751	144316210
SRR14554961	PRJNA715749	AMPLICON	SAMN19220635	SRX10898346	USA/MA-CDCBI-CRSP_RIUQWXMNTJVDSRWX/2021	Illumina NovaSeq 6000	PAIRED	PCR	VIRAL RNA	Severe acute respiratory syndrome coronavirus 2	Homo sapiens	ILLUMINA	2021-05-06	United States	North America	44	4598.64	4635	0.975153	137513166
SRR14554962	PRJNA715749	AMPLICON	SAMN19220636	SRX10898345	USA/MA-CDCBI-CRSP_RGG47F5CGT66EUAP/2021	Illumina NovaSeq 6000	PAIRED	PCR	VIRAL RNA	Severe acute respiratory syndrome coronavirus 2	Homo sapiens	ILLUMINA	2021-05-06	United States	North America	42	3996.72	3960	0.969501	119513904
SRR14554963	PRJNA715749	AMPLICON	SAMN19220637	SRX10898344	USA/MA-CDCBI-CRSP_RFQQEO6ZZEU3E6Q3/2021	Illumina NovaSeq 6000	PAIRED	PCR	VIRAL RNA	Severe acute respiratory syndrome coronavirus 2	Homo sapiens	ILLUMINA	2021-05-05	United States	North America	49	3939.23	3824	0.985052	117794862
SRR14554964	PRJNA715749	AMPLICON	SAMN19220638	SRX10898343	USA/MA-CDCBI-CRSP_RC4BLLGUEVPBWJGW/2021	Illumina NovaSeq 6000	PAIRED	PCR	VIRAL RNA	Severe acute respiratory syndrome coronavirus 2	Homo sapiens	ILLUMINA	2021-05-06	United States	North America	44	3409.95	3093	0.995686	101967759
SRR14554966	PRJNA715749	AMPLICON	SAMN19220640	SRX10898341	USA/MA-CDCBI-CRSP_R7MR4NWE4MKCF42K/2021	Illumina NovaSeq 6000	PAIRED	PCR	VIRAL RNA	Severe acute respiratory syndrome coronavirus 2	Homo sapiens	ILLUMINA	2021-05-05	United States	North America	46	3887.36	3677	0.998662	116243791
SRR14554967	PRJNA715749	AMPLICON	SAMN19220641	SRX10898340	USA/MA-CDCBI-CRSP_R6Z4W2S4ORAPCGVA/2021	Illumina NovaSeq 6000	PAIRED	PCR	VIRAL RNA	Severe acute respiratory syndrome coronavirus 2	Homo sapiens	ILLUMINA	2021-05-08	United States	North America	42	3886.75	3678	0.996087	116225453
SRR14554968	PRJNA715749	AMPLICON	SAMN19220642	SRX10898339	USA/MA-CDCBI-CRSP_R6J4WFWG2T7HYBRT/2021	Illumina NovaSeq 6000	PAIRED	PCR	VIRAL RNA	Severe acute respiratory syndrome coronavirus 2	Homo sapiens	ILLUMINA	2021-05-06	United States	North America	35	3942.43	3789	0.974685	117890419
SRR14554969	PRJNA715749	AMPLICON	SAMN19220643	SRX10898338	USA/MA-CDCBI-CRSP_R5PZGMKP6CRWNVF3/2021	Illumina NovaSeq 6000	PAIRED	PCR	VIRAL RNA	Severe acute respiratory syndrome coronavirus 2	Homo sapiens	ILLUMINA	2021-05-05	United States	North America	50	4670.41	4758	0.997224	139659258
SRR14554970	PRJNA715749	AMPLICON	SAMN19220644	SRX10898337	USA/MA-CDCBI-CRSP_R4NFIGA7RNDEXXZC/2021	Illumina NovaSeq 6000	PAIRED	PCR	VIRAL RNA	Severe acute respiratory syndrome coronavirus 2	Homo sapiens	ILLUMINA	2021-05-05	United States	North America	47	2728.88	1938	0.934488	81601667
SRR14554972	PRJNA715749	AMPLICON	SAMN19220646	SRX10898335	USA/MA-CDCBI-CRSP_QYQAODUY5ZNGJOML/2021	Illumina NovaSeq 6000	PAIRED	PCR	VIRAL RNA	Severe acute respiratory syndrome coronavirus 2	Homo sapiens	ILLUMINA	2021-05-06	United States	North America	51	3935.8	3834	0.991372	117692332
SRR14554973	PRJNA715749	AMPLICON	SAMN19220647	SRX10898334	USA/MA-CDCBI-CRSP_QVWNRA4DLXUOFO6Z/2021	Illumina NovaSeq 6000	PAIRED	PCR	VIRAL RNA	Severe acute respiratory syndrome coronavirus 2	Homo sapiens	ILLUMINA	2021-05-07	United States	North America	44	4312.32	4231	0.992308	128951386
SRR14554974	PRJNA715749	AMPLICON	SAMN19220648	SRX10898333	USA/MA-CDCBI-CRSP_QQPE6ZMHOBSITY5K/2021	Illumina NovaSeq 6000	PAIRED	PCR	VIRAL RNA	Severe acute respiratory syndrome coronavirus 2	Homo sapiens	ILLUMINA	2021-05-07	United States	North America	46	3936.95	3572	0.992409	117726628
SRR14554975	PRJNA715749	AMPLICON	SAMN19220649	SRX10898332	USA/MA-CDCBI-CRSP_QNKC62BHBWAQPNJB/2021	Illumina NovaSeq 6000	PAIRED	PCR	VIRAL RNA	Severe acute respiratory syndrome coronavirus 2	Homo sapiens	ILLUMINA	2021-05-06	United States	North America	44	3669.38	3494	0.973849	109725532
SRR14554976	PRJNA715749	AMPLICON	SAMN19220650	SRX10898331	USA/MA-CDCBI-CRSP_QMBQS7DB5IZC2QMT/2021	Illumina NovaSeq 6000	PAIRED	PCR	VIRAL RNA	Severe acute respiratory syndrome coronavirus 2	Homo sapiens	ILLUMINA	2021-05-05	United States	North America	41	3156.49	2598	0.962211	94388422
SRR14554977	PRJNA715749	AMPLICON	SAMN19220651	SRX10898330	USA/MA-CDCBI-CRSP_QK6CZD73KKYJLJXP/2021	Illumina NovaSeq 6000	PAIRED	PCR	VIRAL RNA	Severe acute respiratory syndrome coronavirus 2	Homo sapiens	ILLUMINA	2021-05-06	United States	North America	32	4075.97	3832	0.99893	121883742
SRR14554978	PRJNA715749	AMPLICON	SAMN19220652	SRX10898329	USA/MA-CDCBI-CRSP_QFBRRVUZMHRY7JZA/2021	Illumina NovaSeq 6000	PAIRED	PCR	VIRAL RNA	Severe acute respiratory syndrome coronavirus 2	Homo sapiens	ILLUMINA	2021-05-05	United States	North America	37	3012.99	2743	0.985687	90097484
SRR14554979	PRJNA715749	AMPLICON	SAMN19220653	SRX10898328	USA/MA-CDCBI-CRSP_QDF6E5RDZTR7FQSJ/2021	Illumina NovaSeq 6000	PAIRED	PCR	VIRAL RNA	Severe acute respiratory syndrome coronavirus 2	Homo sapiens	ILLUMINA	2021-05-07	United States	North America	51	4036.38	3855	0.990101	120699739
SRR14554980	PRJNA715749	AMPLICON	SAMN19220654	SRX10898327	USA/MA-CDCBI-CRSP_QCRV6WSVZ2AQSHZH/2021	Illumina NovaSeq 6000	PAIRED	PCR	VIRAL RNA	Severe acute respiratory syndrome coronavirus 2	Homo sapiens	ILLUMINA	2021-05-05	United States	North America	55	2563.96	1764	0.954553	76670010
SRR14554981	PRJNA715749	AMPLICON	SAMN19220655	SRX10898326	USA/MA-CDCBI-CRSP_QAY66LV4ICNSR6SM/2021	Illumina NovaSeq 6000	PAIRED	PCR	VIRAL RNA	Severe acute respiratory syndrome coronavirus 2	Homo sapiens	ILLUMINA	2021-05-06	United States	North America	51	3777.16	3539	0.991673	112948416
SRR14554983	PRJNA715749	AMPLICON	SAMN19220657	SRX10898324	USA/MA-CDCBI-CRSP_PYNNVYHM4435VZ4P/2021	Illumina NovaSeq 6000	PAIRED	PCR	VIRAL RNA	Severe acute respiratory syndrome coronavirus 2	Homo sapiens	ILLUMINA	2021-05-08	United States	North America	52	4671.57	4829	0.995318	139693816
SRR14554984	PRJNA715749	AMPLICON	SAMN19220658	SRX10898323	USA/MA-CDCBI-CRSP_PWXRDHIEUQBZXFUN/2021	Illumina NovaSeq 6000	PAIRED	PCR	VIRAL RNA	Severe acute respiratory syndrome coronavirus 2	Homo sapiens	ILLUMINA	2021-05-09	United States	North America	38	4155.61	4048	0.983279	124265096
SRR14554985	PRJNA715749	AMPLICON	SAMN19220659	SRX10898322	USA/MA-CDCBI-CRSP_PUOXPBBPS6QWKX2S/2021	Illumina NovaSeq 6000	PAIRED	PCR	VIRAL RNA	Severe acute respiratory syndrome coronavirus 2	Homo sapiens	ILLUMINA	2021-05-07	United States	North America	45	4430.52	4182	0.993044	132485903
SRR14554986	PRJNA715749	AMPLICON	SAMN19220660	SRX10898321	USA/MA-CDCBI-CRSP_PUK5CZKPSOBGSTOB/2021	Illumina NovaSeq 6000	PAIRED	PCR	VIRAL RNA	Severe acute respiratory syndrome coronavirus 2	Homo sapiens	ILLUMINA	2021-05-06	United States	North America	40	3610.47	3331	0.984851	107963831
SRR14554987	PRJNA715749	AMPLICON	SAMN19220661	SRX10898320	USA/MA-CDCBI-CRSP_PPTFUNX4WFBS4CYX/2021	Illumina NovaSeq 6000	PAIRED	PCR	VIRAL RNA	Severe acute respiratory syndrome coronavirus 2	Homo sapiens	ILLUMINA	2021-05-06	United States	North America	62	3047.56	2327	0.959904	91131090
SRR14554988	PRJNA715749	AMPLICON	SAMN19220662	SRX10898319	USA/MA-CDCBI-CRSP_PPROKPJYMVT2NVPY/2021	Illumina NovaSeq 6000	PAIRED	PCR	VIRAL RNA	Severe acute respiratory syndrome coronavirus 2	Homo sapiens	ILLUMINA	2021-05-06	United States	North America	35	3507.32	2997	0.969301	104879429
SRR14554989	PRJNA715749	AMPLICON	SAMN19220663	SRX10898318	USA/MA-CDCBI-CRSP_PIWDGRA43PMB5XZX/2021	Illumina NovaSeq 6000	PAIRED	PCR	VIRAL RNA	Severe acute respiratory syndrome coronavirus 2	Homo sapiens	ILLUMINA	2021-05-07	United States	North America	48	4346.07	4285	0.975521	129960558
SRR14554990	PRJNA715749	AMPLICON	SAMN19220664	SRX10898317	USA/MA-CDCBI-CRSP_PEXDPX6ROBG22ABL/2021	Illumina NovaSeq 6000	PAIRED	PCR	VIRAL RNA	Severe acute respiratory syndrome coronavirus 2	Homo sapiens	ILLUMINA	2021-05-05	United States	North America	34	3456.75	3164	0.980805	103367288
SRR14554991	PRJNA715749	AMPLICON	SAMN19220665	SRX10898316	USA/MA-CDCBI-CRSP_PEDNBPSNSBSXMSYJ/2021	Illumina NovaSeq 6000	PAIRED	PCR	VIRAL RNA	Severe acute respiratory syndrome coronavirus 2	Homo sapiens	ILLUMINA	2021-05-07	United States	North America	56	4413.13	4239	0.977661	131965850
SRR14554992	PRJNA715749	AMPLICON	SAMN19220666	SRX10898315	USA/MA-CDCBI-CRSP_PD6GWMPGZNNJI7FG/2021	Illumina NovaSeq 6000	PAIRED	PCR	VIRAL RNA	Severe acute respiratory syndrome coronavirus 2	Homo sapiens	ILLUMINA	2021-05-06	United States	North America	46	4053.18	3880	0.973314	121202168
SRR14554993	PRJNA715749	AMPLICON	SAMN19220667	SRX10898314	USA/MA-CDCBI-CRSP_PCIUF354SGEYEUHH/2021	Illumina NovaSeq 6000	PAIRED	PCR	VIRAL RNA	Severe acute respiratory syndrome coronavirus 2	Homo sapiens	ILLUMINA	2021-05-09	United States	North America	42	758.485	656	0.96997	22680978
SRR14554994	PRJNA715749	AMPLICON	SAMN19220884	SRX10898313	USA/MA-CDCBI-CRSP_D2BQ4NWO3KSFR6X7/2021	Illumina NovaSeq 6000	PAIRED	PCR	VIRAL RNA	Severe acute respiratory syndrome coronavirus 2	Homo sapiens	ILLUMINA	2021-05-05	United States	North America	38	4934.45	5382	0.969	147554829
SRR14554995	PRJNA715749	AMPLICON	SAMN19220885	SRX10898312	USA/MA-CDCBI-CRSP_CW3QZOK4TRBSFVMM/2021	Illumina NovaSeq 6000	PAIRED	PCR	VIRAL RNA	Severe acute respiratory syndrome coronavirus 2	Homo sapiens	ILLUMINA	2021-05-08	United States	North America	50	4899.48	5237	0.982376	146509269
SRR14554996	PRJNA715749	AMPLICON	SAMN19220886	SRX10898311	USA/MA-CDCBI-CRSP_CURKLGJJ6V7EQKW4/2021	Illumina NovaSeq 6000	PAIRED	PCR	VIRAL RNA	Severe acute respiratory syndrome coronavirus 2	Homo sapiens	ILLUMINA	2021-05-06	United States	North America	48	3678.49	3371	0.980871	109997995
SRR14554997	PRJNA715749	AMPLICON	SAMN19220887	SRX10898310	USA/MA-CDCBI-CRSP_CUJXNGCRUWEV54CC/2021	Illumina NovaSeq 6000	PAIRED	PCR	VIRAL RNA	Severe acute respiratory syndrome coronavirus 2	Homo sapiens	ILLUMINA	2021-05-08	United States	North America	37	4349.2	4308	0.980136	130054208
SRR14554998	PRJNA715749	AMPLICON	SAMN19220888	SRX10898309	USA/MA-CDCBI-CRSP_CSAUI3GRHF5YDHDI/2021	Illumina NovaSeq 6000	PAIRED	PCR	VIRAL RNA	Severe acute respiratory syndrome coronavirus 2	Homo sapiens	ILLUMINA	2021-05-05	United States	North America	44	3363.6	2849	0.982075	100581771
SRR14554999	PRJNA715749	AMPLICON	SAMN19220889	SRX10898308	USA/MA-CDCBI-CRSP_CS46N2LCJCBGMPX4/2021	Illumina NovaSeq 6000	PAIRED	PCR	VIRAL RNA	Severe acute respiratory syndrome coronavirus 2	Homo sapiens	ILLUMINA	2021-05-06	United States	North America	49	3618.59	3413	0.974484	108206672
SRR14555000	PRJNA715749	AMPLICON	SAMN19220890	SRX10898307	USA/MA-CDCBI-CRSP_CRIU3OEL7ZBWIWWL/2021	Illumina NovaSeq 6000	PAIRED	PCR	VIRAL RNA	Severe acute respiratory syndrome coronavirus 2	Homo sapiens	ILLUMINA	2021-05-05	United States	North America	45	4149.27	4024	0.992175	124075625
SRR14555001	PRJNA715749	AMPLICON	SAMN19220891	SRX10898306	USA/MA-CDCBI-CRSP_CRHUDELBSY6HJXNH/2021	Illumina NovaSeq 6000	PAIRED	PCR	VIRAL RNA	Severe acute respiratory syndrome coronavirus 2	Homo sapiens	ILLUMINA	2021-05-05	United States	North America	42	2391.09	1854	0.918202	71500797
SRR14555003	PRJNA715749	AMPLICON	SAMN19220893	SRX10898304	USA/MA-CDCBI-CRSP_CPW2T5CQ7BFGGUEU/2021	Illumina NovaSeq 6000	PAIRED	PCR	VIRAL RNA	Severe acute respiratory syndrome coronavirus 2	Homo sapiens	ILLUMINA	2021-05-09	United States	North America	48	3893.62	3688	0.97512	116430807
SRR14555004	PRJNA715749	AMPLICON	SAMN19220894	SRX10898303	USA/MA-CDCBI-CRSP_CLXWSXE2OJP7GHGY/2021	Illumina NovaSeq 6000	PAIRED	PCR	VIRAL RNA	Severe acute respiratory syndrome coronavirus 2	Homo sapiens	ILLUMINA	2021-05-09	United States	North America	38	3370.96	2955	0.998094	100801885
SRR14555005	PRJNA715749	AMPLICON	SAMN19220895	SRX10898302	USA/MA-CDCBI-CRSP_CLHOMADQVDHL2ERF/2021	Illumina NovaSeq 6000	PAIRED	PCR	VIRAL RNA	Severe acute respiratory syndrome coronavirus 2	Homo sapiens	ILLUMINA	2021-05-06	United States	North America	46	3016.83	2679	0.998328	90212408
SRR14555006	PRJNA715749	AMPLICON	SAMN19220896	SRX10898301	USA/MA-CDCBI-CRSP_CIF4HDSLRLDKFIDP/2021	Illumina NovaSeq 6000	PAIRED	PCR	VIRAL RNA	Severe acute respiratory syndrome coronavirus 2	Homo sapiens	ILLUMINA	2021-05-06	United States	North America	42	3589.55	3124	0.966926	107338214
SRR14555007	PRJNA715749	AMPLICON	SAMN19220897	SRX10898300	USA/MA-CDCBI-CRSP_CHGMQAHYGIHE2OG4/2021	Illumina NovaSeq 6000	PAIRED	PCR	VIRAL RNA	Severe acute respiratory syndrome coronavirus 2	Homo sapiens	ILLUMINA	2021-05-08	United States	North America	38	4882.3	5049	0.991606	145995493
SRR14555008	PRJNA715749	AMPLICON	SAMN19220898	SRX10898299	USA/MA-CDCBI-CRSP_CHDMPJPR3VV2KQKG/2021	Illumina NovaSeq 6000	PAIRED	PCR	VIRAL RNA	Severe acute respiratory syndrome coronavirus 2	Homo sapiens	ILLUMINA	2021-05-08	United States	North America	48	4199.74	4067	0.998662	125584774
SRR14555009	PRJNA715749	AMPLICON	SAMN19220899	SRX10898298	USA/MA-CDCBI-CRSP_CELTNDQRXSRYRQTQ/2021	Illumina NovaSeq 6000	PAIRED	PCR	VIRAL RNA	Severe acute respiratory syndrome coronavirus 2	Homo sapiens	ILLUMINA	2021-05-05	United States	North America	42	3233.55	2796	0.992141	96692896
SRR14555010	PRJNA715749	AMPLICON	SAMN19220900	SRX10898297	USA/MA-CDCBI-CRSP_CDSMF7LX2OKTTMMT/2021	Illumina NovaSeq 6000	PAIRED	PCR	VIRAL RNA	Severe acute respiratory syndrome coronavirus 2	Homo sapiens	ILLUMINA	2021-05-06	United States	North America	51	4192.95	4141	0.975688	125381661
SRR14555011	PRJNA715749	AMPLICON	SAMN19220901	SRX10898296	USA/MA-CDCBI-CRSP_CDCZ65DOIGD4APWG/2021	Illumina NovaSeq 6000	PAIRED	PCR	VIRAL RNA	Severe acute respiratory syndrome coronavirus 2	Homo sapiens	ILLUMINA	2021-05-07	United States	North America	31	3778.7	3580	0.986289	112994567
SRR14555012	PRJNA715749	AMPLICON	SAMN19220902	SRX10898295	USA/MA-CDCBI-CRSP_CCY4A36R5DASN6NL/2021	Illumina NovaSeq 6000	PAIRED	PCR	VIRAL RNA	Severe acute respiratory syndrome coronavirus 2	Homo sapiens	ILLUMINA	2021-05-08	United States	North America	66	3813.7	3256	0.990636	114041108
SRR14555014	PRJNA715749	AMPLICON	SAMN19220904	SRX10898293	USA/MA-CDCBI-CRSP_CB3HMGWYGVPPDSGK/2021	Illumina NovaSeq 6000	PAIRED	PCR	VIRAL RNA	Severe acute respiratory syndrome coronavirus 2	Homo sapiens	ILLUMINA	2021-05-06	United States	North America	44	3737.84	3556	0.985854	111772681
SRR14555015	PRJNA715749	AMPLICON	SAMN19220905	SRX10898292	USA/MA-CDCBI-CRSP_CA5CPIWOE6CGPYCF/2021	Illumina NovaSeq 6000	PAIRED	PCR	VIRAL RNA	Severe acute respiratory syndrome coronavirus 2	Homo sapiens	ILLUMINA	2021-05-09	United States	North America	34	1016.18	883	0.967328	30386881
SRR14555016	PRJNA715749	AMPLICON	SAMN19220906	SRX10898291	USA/MA-CDCBI-CRSP_C4Y5KBXYX6TN7U7P/2021	Illumina NovaSeq 6000	PAIRED	PCR	VIRAL RNA	Severe acute respiratory syndrome coronavirus 2	Homo sapiens	ILLUMINA	2021-05-06	United States	North America	43	4029.73	3772	0.990135	120501073
SRR14555017	PRJNA715749	AMPLICON	SAMN19220907	SRX10898290	USA/MA-CDCBI-CRSP_C4BDDYGD46LD4RXI/2021	Illumina NovaSeq 6000	PAIRED	PCR	VIRAL RNA	Severe acute respiratory syndrome coronavirus 2	Homo sapiens	ILLUMINA	2021-05-09	United States	North America	42	387.754	321	0.942213	11594994
SRR14555018	PRJNA715749	AMPLICON	SAMN19220333	SRX10898289	USA/VT-CDCBI-CRSP_ZNPDKRHEGGUS6BWI/2021	Illumina NovaSeq 6000	PAIRED	PCR	VIRAL RNA	Severe acute respiratory syndrome coronavirus 2	Homo sapiens	ILLUMINA	2021-05-07	United States	North America	52	3837.85	3600	0.993546	114763356
SRR14555019	PRJNA715749	AMPLICON	SAMN19220334	SRX10898288	USA/VT-CDCBI-CRSP_ZDLN2RRRSSLJVTM2/2021	Illumina NovaSeq 6000	PAIRED	PCR	VIRAL RNA	Severe acute respiratory syndrome coronavirus 2	Homo sapiens	ILLUMINA	2021-05-05	United States	North America	49	3633.82	3414	0.99602	108662000
SRR14555020	PRJNA715749	AMPLICON	SAMN19220335	SRX10898287	USA/VT-CDCBI-CRSP_Z6MKA57NMEHJVVXN/2021	Illumina NovaSeq 6000	PAIRED	PCR	VIRAL RNA	Severe acute respiratory syndrome coronavirus 2	Homo sapiens	ILLUMINA	2021-05-07	United States	North America	44	3838.29	3616	0.976123	114776256
SRR14555021	PRJNA715749	AMPLICON	SAMN19220336	SRX10898286	USA/VT-CDCBI-CRSP_Z2KDSP3GD4YKECOD/2021	Illumina NovaSeq 6000	PAIRED	PCR	VIRAL RNA	Severe acute respiratory syndrome coronavirus 2	Homo sapiens	ILLUMINA	2021-05-06	United States	North America	52	3372.86	2649	0.982911	100858781
SRR14555022	PRJNA715749	AMPLICON	SAMN19220337	SRX10898285	USA/VT-CDCBI-CRSP_YTKCWTNTTXMTV5RU/2021	Illumina NovaSeq 6000	PAIRED	PCR	VIRAL RNA	Severe acute respiratory syndrome coronavirus 2	Homo sapiens	ILLUMINA	2021-05-05	United States	North America	44	3946.22	3833	0.977394	118003844
SRR14555023	PRJNA715749	AMPLICON	SAMN19220338	SRX10898284	USA/VT-CDCBI-CRSP_YCS4SVQ7HM7DFL3I/2021	Illumina NovaSeq 6000	PAIRED	PCR	VIRAL RNA	Severe acute respiratory syndrome coronavirus 2	Homo sapiens	ILLUMINA	2021-05-07	United States	North America	49	4196.51	4005	0.99883	125488308
SRR14555024	PRJNA715749	AMPLICON	SAMN19220339	SRX10898283	USA/VT-CDCBI-CRSP_XMFVWRVIYAWYCDSY/2021	Illumina NovaSeq 6000	PAIRED	PCR	VIRAL RNA	Severe acute respiratory syndrome coronavirus 2	Homo sapiens	ILLUMINA	2021-05-05	United States	North America	56	3229.89	2658	0.967696	96583392
SRR14555025	PRJNA715749	AMPLICON	SAMN19220340	SRX10898282	USA/VT-CDCBI-CRSP_XDC4NSSZ5TXEWZC2/2021	Illumina NovaSeq 6000	PAIRED	PCR	VIRAL RNA	Severe acute respiratory syndrome coronavirus 2	Homo sapiens	ILLUMINA	2021-05-08	United States	North America	36	4873.12	5029	0.998294	145720797
SRR14555026	PRJNA715749	AMPLICON	SAMN19220341	SRX10898281	USA/VT-CDCBI-CRSP_XBIDEJDSXWRK6TE2/2021	Illumina NovaSeq 6000	PAIRED	PCR	VIRAL RNA	Severe acute respiratory syndrome coronavirus 2	Homo sapiens	ILLUMINA	2021-05-05	United States	North America	31	3362.86	3058	0.9793	100559736
SRR14555027	PRJNA715749	AMPLICON	SAMN19220342	SRX10898280	USA/VT-CDCBI-CRSP_WTDN5CULVM3TDMXI/2021	Illumina NovaSeq 6000	PAIRED	PCR	VIRAL RNA	Severe acute respiratory syndrome coronavirus 2	Homo sapiens	ILLUMINA	2021-05-05	United States	North America	52	4015.71	3558	0.99184	120081658
SRR14555028	PRJNA715749	AMPLICON	SAMN19220343	SRX10898279	USA/VT-CDCBI-CRSP_WQVSTJFPR2URWUVW/2021	Illumina NovaSeq 6000	PAIRED	PCR	VIRAL RNA	Severe acute respiratory syndrome coronavirus 2	Homo sapiens	ILLUMINA	2021-05-04	United States	North America	43	3856.88	3678	0.984416	115332415
SRR14555029	PRJNA715749	AMPLICON	SAMN19220344	SRX10898278	USA/VT-CDCBI-CRSP_WFHZQP27YXLXLHXL/2021	Illumina NovaSeq 6000	PAIRED	PCR	VIRAL RNA	Severe acute respiratory syndrome coronavirus 2	Homo sapiens	ILLUMINA	2021-05-04	United States	North America	48	3694.67	3496	0.995786	110481845
SRR14555030	PRJNA715749	AMPLICON	SAMN19220345	SRX10898277	USA/VT-CDCBI-CRSP_VW3YA4NUNWS2CUY2/2021	Illumina NovaSeq 6000	PAIRED	PCR	VIRAL RNA	Severe acute respiratory syndrome coronavirus 2	Homo sapiens	ILLUMINA	2021-05-04	United States	North America	33	2433.81	2128	0.99184	72778146
SRR14555031	PRJNA715749	AMPLICON	SAMN19220346	SRX10898276	USA/VT-CDCBI-CRSP_VPTDIWS2OATWQYOC/2021	Illumina NovaSeq 6000	PAIRED	PCR	VIRAL RNA	Severe acute respiratory syndrome coronavirus 2	Homo sapiens	ILLUMINA	2021-05-07	United States	North America	37	3773.17	3498	0.997358	112828960
SRR14555032	PRJNA715749	AMPLICON	SAMN19220347	SRX10898275	USA/VT-CDCBI-CRSP_VEBL3R4K4TFXE3TQ/2021	Illumina NovaSeq 6000	PAIRED	PCR	VIRAL RNA	Severe acute respiratory syndrome coronavirus 2	Homo sapiens	ILLUMINA	2021-05-06	United States	North America	35	4353.04	4232	0.998294	130168944
SRR14555033	PRJNA715749	AMPLICON	SAMN19220348	SRX10898274	USA/VT-CDCBI-CRSP_V45LG2PGQFZWWHXK/2021	Illumina NovaSeq 6000	PAIRED	PCR	VIRAL RNA	Severe acute respiratory syndrome coronavirus 2	Homo sapiens	ILLUMINA	2021-05-04	United States	North America	43	3666.4	3582	0.966425	109636290
SRR14555034	PRJNA715749	AMPLICON	SAMN19220349	SRX10898273	USA/VT-CDCBI-CRSP_V2KRH4CLI7464D73/2021	Illumina NovaSeq 6000	PAIRED	PCR	VIRAL RNA	Severe acute respiratory syndrome coronavirus 2	Homo sapiens	ILLUMINA	2021-05-05	United States	North America	43	3732.1	3342	0.991171	111600918
SRR14555035	PRJNA715749	AMPLICON	SAMN19220350	SRX10898272	USA/VT-CDCBI-CRSP_V2E4FV42KDDBCZW5/2021	Illumina NovaSeq 6000	PAIRED	PCR	VIRAL RNA	Severe acute respiratory syndrome coronavirus 2	Homo sapiens	ILLUMINA	2021-05-04	United States	North America	51	2588.82	1799	0.904391	77413507
SRR14555036	PRJNA715749	AMPLICON	SAMN19220351	SRX10898271	USA/VT-CDCBI-CRSP_UW4RTUTKEEOQT2ZA/2021	Illumina NovaSeq 6000	PAIRED	PCR	VIRAL RNA	Severe acute respiratory syndrome coronavirus 2	Homo sapiens	ILLUMINA	2021-05-06	United States	North America	46	4049.25	3838	0.997793	121084603
SRR14555037	PRJNA715749	AMPLICON	SAMN19220352	SRX10898270	USA/VT-CDCBI-CRSP_UDFKGATDEFVGGVKK/2021	Illumina NovaSeq 6000	PAIRED	PCR	VIRAL RNA	Severe acute respiratory syndrome coronavirus 2	Homo sapiens	ILLUMINA	2021-05-04	United States	North America	30	3677.34	3485	0.985185	109963568
SRR14555038	PRJNA715749	AMPLICON	SAMN19220353	SRX10898269	USA/VT-CDCBI-CRSP_TUY7PGM6RVOYC67N/2021	Illumina NovaSeq 6000	PAIRED	PCR	VIRAL RNA	Severe acute respiratory syndrome coronavirus 2	Homo sapiens	ILLUMINA	2021-05-05	United States	North America	31	4299.88	4299	0.99388	128579250
SRR14555039	PRJNA715749	AMPLICON	SAMN19220354	SRX10898268	USA/VT-CDCBI-CRSP_TTQFJM6X3QS3JRFF/2021	Illumina NovaSeq 6000	PAIRED	PCR	VIRAL RNA	Severe acute respiratory syndrome coronavirus 2	Homo sapiens	ILLUMINA	2021-05-06	United States	North America	45	4105.52	3866	0.988931	122767292
SRR14555041	PRJNA715749	AMPLICON	SAMN19220356	SRX10898266	USA/VT-CDCBI-CRSP_SJRITCJHJHLBQJGT/2021	Illumina NovaSeq 6000	PAIRED	PCR	VIRAL RNA	Severe acute respiratory syndrome coronavirus 2	Homo sapiens	ILLUMINA	2021-05-07	United States	North America	36	2995.13	2754	0.994415	89563475
SRR14555042	PRJNA715749	AMPLICON	SAMN19220357	SRX10898265	USA/VT-CDCBI-CRSP_S7ZJENFB6RNFSAQB/2021	Illumina NovaSeq 6000	PAIRED	PCR	VIRAL RNA	Severe acute respiratory syndrome coronavirus 2	Homo sapiens	ILLUMINA	2021-05-04	United States	North America	43	3341.26	3079	0.966258	99913750
SRR14555043	PRJNA715749	AMPLICON	SAMN19220358	SRX10898264	USA/VT-CDCBI-CRSP_RTREF2KKUWAG4CDS/2021	Illumina NovaSeq 6000	PAIRED	PCR	VIRAL RNA	Severe acute respiratory syndrome coronavirus 2	Homo sapiens	ILLUMINA	2021-05-07	United States	North America	30	4649.11	4857	0.988128	139022453
SRR14555044	PRJNA715749	AMPLICON	SAMN19220359	SRX10898263	USA/VT-CDCBI-CRSP_RQNGQP7VVNUD2WDJ/2021	Illumina NovaSeq 6000	PAIRED	PCR	VIRAL RNA	Severe acute respiratory syndrome coronavirus 2	Homo sapiens	ILLUMINA	2021-05-05	United States	North America	49	3230.47	3076	0.979233	96600735
SRR14555045	PRJNA715749	AMPLICON	SAMN19220360	SRX10898262	USA/VT-CDCBI-CRSP_RNBN7PEEMLOG5AAP/2021	Illumina NovaSeq 6000	PAIRED	PCR	VIRAL RNA	Severe acute respiratory syndrome coronavirus 2	Homo sapiens	ILLUMINA	2021-05-07	United States	North America	54	4331.65	4025	0.985453	129529195
SRR14555046	PRJNA715749	AMPLICON	SAMN19220361	SRX10898261	USA/VT-CDCBI-CRSP_QBSWSA2UXTUJHPTC/2021	Illumina NovaSeq 6000	PAIRED	PCR	VIRAL RNA	Severe acute respiratory syndrome coronavirus 2	Homo sapiens	ILLUMINA	2021-05-06	United States	North America	44	2492.33	1959	0.979768	74528237
SRR14555047	PRJNA715749	AMPLICON	SAMN19220362	SRX10898260	USA/VT-CDCBI-CRSP_PLFKITUUK2N5TDNT/2021	Illumina NovaSeq 6000	PAIRED	PCR	VIRAL RNA	Severe acute respiratory syndrome coronavirus 2	Homo sapiens	ILLUMINA	2021-05-07	United States	North America	51	3904.17	3569	0.978865	116746488
SRR14555048	PRJNA715749	AMPLICON	SAMN19220363	SRX10898259	USA/VT-CDCBI-CRSP_PGO7LFNDMMYKZV2N/2021	Illumina NovaSeq 6000	PAIRED	PCR	VIRAL RNA	Severe acute respiratory syndrome coronavirus 2	Homo sapiens	ILLUMINA	2021-05-07	United States	North America	51	2926.29	2622	0.990837	87504895
SRR14555049	PRJNA715749	AMPLICON	SAMN19220364	SRX10898258	USA/VT-CDCBI-CRSP_P7XMMFXIFP3F3QSL/2021	Illumina NovaSeq 6000	PAIRED	PCR	VIRAL RNA	Severe acute respiratory syndrome coronavirus 2	Homo sapiens	ILLUMINA	2021-05-04	United States	North America	46	4149.53	4120	0.998729	124083469
SRR14555050	PRJNA715749	AMPLICON	SAMN19220365	SRX10898257	USA/VT-CDCBI-CRSP_P4ZIXFP47ZC4FOJD/2021	Illumina NovaSeq 6000	PAIRED	PCR	VIRAL RNA	Severe acute respiratory syndrome coronavirus 2	Homo sapiens	ILLUMINA	2021-05-07	United States	North America	37	4483.1	4492	0.99582	134058032
SRR14555051	PRJNA715749	AMPLICON	SAMN19220366	SRX10898256	USA/VT-CDCBI-CRSP_OGZA5OVWFOONPSBN/2021	Illumina NovaSeq 6000	PAIRED	PCR	VIRAL RNA	Severe acute respiratory syndrome coronavirus 2	Homo sapiens	ILLUMINA	2021-05-06	United States	North America	48	4640.12	4675	0.998763	138753486
SRR14555052	PRJNA715749	AMPLICON	SAMN19220367	SRX10898255	USA/VT-CDCBI-CRSP_OBOCRSP52YUMXB2L/2021	Illumina NovaSeq 6000	PAIRED	PCR	VIRAL RNA	Severe acute respiratory syndrome coronavirus 2	Homo sapiens	ILLUMINA	2021-05-07	United States	North America	47	4034.38	3965	0.998763	120639952
SRR14555053	PRJNA715749	AMPLICON	SAMN19220368	SRX10898254	USA/VT-CDCBI-CRSP_O6PPJVC6IROKQNIH/2021	Illumina NovaSeq 6000	PAIRED	PCR	VIRAL RNA	Severe acute respiratory syndrome coronavirus 2	Homo sapiens	ILLUMINA	2021-05-07	United States	North America	47	4308.49	4280	0.97512	128836774
SRR14555054	PRJNA715749	AMPLICON	SAMN19220369	SRX10898253	USA/VT-CDCBI-CRSP_NQGTU6BJ2RFGCDHT/2021	Illumina NovaSeq 6000	PAIRED	PCR	VIRAL RNA	Severe acute respiratory syndrome coronavirus 2	Homo sapiens	ILLUMINA	2021-05-07	United States	North America	46	3600.87	3346	0.967194	107676748
SRR14555055	PRJNA715749	AMPLICON	SAMN19220370	SRX10898252	USA/VT-CDCBI-CRSP_NOBMJUMPZPMAUBQX/2021	Illumina NovaSeq 6000	PAIRED	PCR	VIRAL RNA	Severe acute respiratory syndrome coronavirus 2	Homo sapiens	ILLUMINA	2021-05-07	United States	North America	45	4358.3	4351	0.991038	130326138
SRR14555056	PRJNA715749	AMPLICON	SAMN19220371	SRX10898251	USA/VT-CDCBI-CRSP_NDRZBVATFHWZCF5V/2021	Illumina NovaSeq 6000	PAIRED	PCR	VIRAL RNA	Severe acute respiratory syndrome coronavirus 2	Homo sapiens	ILLUMINA	2021-05-07	United States	North America	48	2865.5	2628	0.982577	85687167
SRR14555057	PRJNA715749	AMPLICON	SAMN19220372	SRX10898250	USA/VT-CDCBI-CRSP_MZGKA26EQKZKKFZO/2021	Illumina NovaSeq 6000	PAIRED	PCR	VIRAL RNA	Severe acute respiratory syndrome coronavirus 2	Homo sapiens	ILLUMINA	2021-05-05	United States	North America	42	5184.59	5894	0.993145	155034647
SRR14555058	PRJNA715749	AMPLICON	SAMN19220373	SRX10898249	USA/VT-CDCBI-CRSP_MLIVW5NONE3JF7W5/2021	Illumina NovaSeq 6000	PAIRED	PCR	VIRAL RNA	Severe acute respiratory syndrome coronavirus 2	Homo sapiens	ILLUMINA	2021-05-04	United States	North America	52	3299.25	2805	0.972545	98657472
SRR14555059	PRJNA715749	AMPLICON	SAMN19220374	SRX10898248	USA/VT-CDCBI-CRSP_LWJDU3VOKHPRUH2L/2021	Illumina NovaSeq 6000	PAIRED	PCR	VIRAL RNA	Severe acute respiratory syndrome coronavirus 2	Homo sapiens	ILLUMINA	2021-05-06	United States	North America	50	4049.92	3896	0.985319	121104826
SRR14555060	PRJNA715749	AMPLICON	SAMN19220375	SRX10898247	USA/VT-CDCBI-CRSP_LQQ4DW33RQTVRLUU/2021	Illumina NovaSeq 6000	PAIRED	PCR	VIRAL RNA	Severe acute respiratory syndrome coronavirus 2	Homo sapiens	ILLUMINA	2021-05-06	United States	North America	36	4426.7	4423	0.997927	132371713
SRR14555061	PRJNA715749	AMPLICON	SAMN19220376	SRX10898246	USA/VT-CDCBI-CRSP_L75TXFEWMHF6BGS5/2021	Illumina NovaSeq 6000	PAIRED	PCR	VIRAL RNA	Severe acute respiratory syndrome coronavirus 2	Homo sapiens	ILLUMINA	2021-05-04	United States	North America	30	3895.25	3690	0.984349	116479514
SRR14555062	PRJNA715749	AMPLICON	SAMN19220377	SRX10898245	USA/VT-CDCBI-CRSP_L72T5VS34Z63HZ3C/2021	Illumina NovaSeq 6000	PAIRED	PCR	VIRAL RNA	Severe acute respiratory syndrome coronavirus 2	Homo sapiens	ILLUMINA	2021-05-07	United States	North America	45	2768.81	2457	0.98465	82795844
SRR14555063	PRJNA715749	AMPLICON	SAMN19220378	SRX10898244	USA/VT-CDCBI-CRSP_K7UQJHB5S5E2OP3R/2021	Illumina NovaSeq 6000	PAIRED	PCR	VIRAL RNA	Severe acute respiratory syndrome coronavirus 2	Homo sapiens	ILLUMINA	2021-05-05	United States	North America	51	3257.26	2648	0.955489	97401773
SRR14555064	PRJNA715749	AMPLICON	SAMN19220379	SRX10898243	USA/VT-CDCBI-CRSP_JKURR4FHQ2JSELGC/2021	Illumina NovaSeq 6000	PAIRED	PCR	VIRAL RNA	Severe acute respiratory syndrome coronavirus 2	Homo sapiens	ILLUMINA	2021-05-08	United States	North America	45	3733.09	3298	0.974083	111630492
SRR14555065	PRJNA715749	AMPLICON	SAMN19220908	SRX10898242	USA/MA-CDCBI-CRSP_C2DRKCDS3UBXDXAD/2021	Illumina NovaSeq 6000	PAIRED	PCR	VIRAL RNA	Severe acute respiratory syndrome coronavirus 2	Homo sapiens	ILLUMINA	2021-05-09	United States	North America	40	1072.58	898	0.979768	32073432
SRR14555066	PRJNA715749	AMPLICON	SAMN19220909	SRX10898241	USA/MA-CDCBI-CRSP_BRHSY4E3GPCAVKFK/2021	Illumina NovaSeq 6000	PAIRED	PCR	VIRAL RNA	Severe acute respiratory syndrome coronavirus 2	Homo sapiens	ILLUMINA	2021-05-07	United States	North America	59	3493.8	2686	0.957095	104475200
SRR14555068	PRJNA715749	AMPLICON	SAMN19220911	SRX10898239	USA/MA-CDCBI-CRSP_BPVFEALNRAQ74ROK/2021	Illumina NovaSeq 6000	PAIRED	PCR	VIRAL RNA	Severe acute respiratory syndrome coronavirus 2	Homo sapiens	ILLUMINA	2021-05-05	United States	North America	33	3432.81	3279	0.972076	102651426
SRR14555069	PRJNA715749	AMPLICON	SAMN19220912	SRX10898238	USA/MA-CDCBI-CRSP_BPKZBE6AESHRMUGT/2021	Illumina NovaSeq 6000	PAIRED	PCR	VIRAL RNA	Severe acute respiratory syndrome coronavirus 2	Homo sapiens	ILLUMINA	2021-05-05	United States	North America	46	3005.39	2764	0.990135	89870047
SRR14555070	PRJNA715749	AMPLICON	SAMN19220913	SRX10898237	USA/MA-CDCBI-CRSP_BPHS2GOT63ZPR7UM/2021	Illumina NovaSeq 6000	PAIRED	PCR	VIRAL RNA	Severe acute respiratory syndrome coronavirus 2	Homo sapiens	ILLUMINA	2021-05-08	United States	North America	46	3944.3	3768	0.998629	117946439
SRR14555071	PRJNA715749	AMPLICON	SAMN19220914	SRX10898236	USA/MA-CDCBI-CRSP_BNJGJLVGQKHFNQPD/2021	Illumina NovaSeq 6000	PAIRED	PCR	VIRAL RNA	Severe acute respiratory syndrome coronavirus 2	Homo sapiens	ILLUMINA	2021-05-05	United States	North America	35	4317.06	4270	0.99582	129093113
SRR14555072	PRJNA715749	AMPLICON	SAMN19220915	SRX10898235	USA/MA-CDCBI-CRSP_BJFEE2PE6MI57FPD/2021	Illumina NovaSeq 6000	PAIRED	PCR	VIRAL RNA	Severe acute respiratory syndrome coronavirus 2	Homo sapiens	ILLUMINA	2021-05-05	United States	North America	44	3851.71	3702	0.983814	115177705
SRR14555073	PRJNA715749	AMPLICON	SAMN19220916	SRX10898234	USA/MA-CDCBI-CRSP_BHSDIA23WPXW7XXB/2021	Illumina NovaSeq 6000	PAIRED	PCR	VIRAL RNA	Severe acute respiratory syndrome coronavirus 2	Homo sapiens	ILLUMINA	2021-05-05	United States	North America	46	3272.13	2997	0.971809	97846488
SRR14555074	PRJNA715749	AMPLICON	SAMN19220917	SRX10898233	USA/MA-CDCBI-CRSP_BFB4V7OUPYYTLSKG/2021	Illumina NovaSeq 6000	PAIRED	PCR	VIRAL RNA	Severe acute respiratory syndrome coronavirus 2	Homo sapiens	ILLUMINA	2021-05-05	United States	North America	46	3183.96	2856	0.981875	95209956
SRR14555075	PRJNA715749	AMPLICON	SAMN19220918	SRX10898232	USA/MA-CDCBI-CRSP_BDF3ZALOSGLBILEI/2021	Illumina NovaSeq 6000	PAIRED	PCR	VIRAL RNA	Severe acute respiratory syndrome coronavirus 2	Homo sapiens	ILLUMINA	2021-05-07	United States	North America	46	4044.37	3934	0.981942	120938665
SRR14555077	PRJNA715749	AMPLICON	SAMN19220920	SRX10898230	USA/MA-CDCBI-CRSP_BCFOWQQXGH4Q7XJC/2021	Illumina NovaSeq 6000	PAIRED	PCR	VIRAL RNA	Severe acute respiratory syndrome coronavirus 2	Homo sapiens	ILLUMINA	2021-05-06	United States	North America	49	3728.82	3422	0.96686	111502836
SRR14555078	PRJNA715749	AMPLICON	SAMN19220921	SRX10898229	USA/MA-CDCBI-CRSP_B63RTT7XYBTCXXOV/2021	Illumina NovaSeq 6000	PAIRED	PCR	VIRAL RNA	Severe acute respiratory syndrome coronavirus 2	Homo sapiens	ILLUMINA	2021-05-06	United States	North America	36	2697.15	2430	0.963883	80652894
SRR14555079	PRJNA715749	AMPLICON	SAMN19220922	SRX10898228	USA/MA-CDCBI-CRSP_B3H7CIMJPWIKOKIB/2021	Illumina NovaSeq 6000	PAIRED	PCR	VIRAL RNA	Severe acute respiratory syndrome coronavirus 2	Homo sapiens	ILLUMINA	2021-05-05	United States	North America	59	3096.89	2387	0.963649	92606430
SRR14555080	PRJNA715749	AMPLICON	SAMN19220923	SRX10898227	USA/MA-CDCBI-CRSP_AYAR2DJYJ7VR7GQJ/2021	Illumina NovaSeq 6000	PAIRED	PCR	VIRAL RNA	Severe acute respiratory syndrome coronavirus 2	Homo sapiens	ILLUMINA	2021-05-06	United States	North America	57	2130.09	1464	0.962378	63695963
SRR14555082	PRJNA715749	AMPLICON	SAMN19220925	SRX10898225	USA/MA-CDCBI-CRSP_APQRTKX73QWF6G3P/2021	Illumina NovaSeq 6000	PAIRED	PCR	VIRAL RNA	Severe acute respiratory syndrome coronavirus 2	Homo sapiens	ILLUMINA	2021-05-06	United States	North America	30	3578.69	3443	0.987426	107013480
SRR14555083	PRJNA715749	AMPLICON	SAMN19220926	SRX10898224	USA/MA-CDCBI-CRSP_APH7336SVUTBXOYP/2021	Illumina NovaSeq 6000	PAIRED	PCR	VIRAL RNA	Severe acute respiratory syndrome coronavirus 2	Homo sapiens	ILLUMINA	2021-05-03	United States	North America	47	3197.17	2943	0.992375	95604919
SRR14555085	PRJNA715749	AMPLICON	SAMN19220928	SRX10898222	USA/MA-CDCBI-CRSP_ALFAY3QKAUXJBYLD/2021	Illumina NovaSeq 6000	PAIRED	PCR	VIRAL RNA	Severe acute respiratory syndrome coronavirus 2	Homo sapiens	ILLUMINA	2021-05-06	United States	North America	49	2708.87	2443	0.972578	81003241
SRR14555086	PRJNA715749	AMPLICON	SAMN19220488	SRX10898712	USA/MA-CDCBI-CRSP_YTFWJGKRJDJNPH6K/2021	Illumina NovaSeq 6000	PAIRED	PCR	VIRAL RNA	Severe acute respiratory syndrome coronavirus 2	Homo sapiens	ILLUMINA	2021-05-08	United States	North America	50	4407.47	4275	0.964719	131796549
SRR14555087	PRJNA715749	AMPLICON	SAMN19220489	SRX10898711	USA/MA-CDCBI-CRSP_YRUKYHGM3RRYC753/2021	Illumina NovaSeq 6000	PAIRED	PCR	VIRAL RNA	Severe acute respiratory syndrome coronavirus 2	Homo sapiens	ILLUMINA	2021-05-05	United States	North America	33	3814.95	3648	0.980637	114078466
SRR14555088	PRJNA715749	AMPLICON	SAMN19220490	SRX10898710	USA/MA-CDCBI-CRSP_YOA4QEIHQ3GC3QB7/2021	Illumina NovaSeq 6000	PAIRED	PCR	VIRAL RNA	Severe acute respiratory syndrome coronavirus 2	Homo sapiens	ILLUMINA	2021-05-05	United States	North America	63	2587.55	1885	0.976123	77375587
SRR14555089	PRJNA715749	AMPLICON	SAMN19220491	SRX10898709	USA/MA-CDCBI-CRSP_YO27F5BWUD74GZ4L/2021	Illumina NovaSeq 6000	PAIRED	PCR	VIRAL RNA	Severe acute respiratory syndrome coronavirus 2	Homo sapiens	ILLUMINA	2021-05-06	United States	North America	34	4192.65	4155	0.990469	125372850
SRR14555090	PRJNA715749	AMPLICON	SAMN19220492	SRX10898708	USA/MA-CDCBI-CRSP_YNYGPJTNH6AVUCWO/2021	Illumina NovaSeq 6000	PAIRED	PCR	VIRAL RNA	Severe acute respiratory syndrome coronavirus 2	Homo sapiens	ILLUMINA	2021-05-05	United States	North America	45	3155.26	2830	0.992275	94351805
SRR14555091	PRJNA715749	AMPLICON	SAMN19220493	SRX10898707	USA/MA-CDCBI-CRSP_YMLAYLLW3NOGJOVC/2021	Illumina NovaSeq 6000	PAIRED	PCR	VIRAL RNA	Severe acute respiratory syndrome coronavirus 2	Homo sapiens	ILLUMINA	2021-05-08	United States	North America	44	4045.93	3872	0.98853	120985357
SRR14555092	PRJNA715749	AMPLICON	SAMN19220494	SRX10898706	USA/MA-CDCBI-CRSP_YGV3DXGWCXQIHO3G/2021	Illumina NovaSeq 6000	PAIRED	PCR	VIRAL RNA	Severe acute respiratory syndrome coronavirus 2	Homo sapiens	ILLUMINA	2021-05-07	United States	North America	46	4798.82	5100	0.974952	143499232
SRR14555093	PRJNA715749	AMPLICON	SAMN19220495	SRX10898705	USA/MA-CDCBI-CRSP_YFQETVE3FHXIJGIY/2021	Illumina NovaSeq 6000	PAIRED	PCR	VIRAL RNA	Severe acute respiratory syndrome coronavirus 2	Homo sapiens	ILLUMINA	2021-05-06	United States	North America	50	3574.37	3404	0.981908	106884372
SRR14555095	PRJNA715749	AMPLICON	SAMN19220497	SRX10898703	USA/MA-CDCBI-CRSP_YBNI6DTWIMWTUH7O/2021	Illumina NovaSeq 6000	PAIRED	PCR	VIRAL RNA	Severe acute respiratory syndrome coronavirus 2	Homo sapiens	ILLUMINA	2021-05-06	United States	North America	38	4233.43	4181	0.986824	126592220
SRR14555096	PRJNA715749	AMPLICON	SAMN19220498	SRX10898702	USA/MA-CDCBI-CRSP_YAMUDUUKWU4UELPS/2021	Illumina NovaSeq 6000	PAIRED	PCR	VIRAL RNA	Severe acute respiratory syndrome coronavirus 2	Homo sapiens	ILLUMINA	2021-05-07	United States	North America	45	3010.66	2694	0.998595	90027812
SRR14555097	PRJNA715749	AMPLICON	SAMN19220499	SRX10898701	USA/MA-CDCBI-CRSP_Y7RN6LLNVQLNB7CN/2021	Illumina NovaSeq 6000	PAIRED	PCR	VIRAL RNA	Severe acute respiratory syndrome coronavirus 2	Homo sapiens	ILLUMINA	2021-05-05	United States	North America	54	2185.22	1371	0.942614	65344774
SRR14555098	PRJNA715749	AMPLICON	SAMN19221076	SRX10898700	USA/CT-CDCBI-CRSP_BH6EQT3KJD7SH45L/2021	Illumina NovaSeq 6000	PAIRED	PCR	VIRAL RNA	Severe acute respiratory syndrome coronavirus 2	Homo sapiens	ILLUMINA	2021-05-05	United States	North America	46	3900.98	3799	0.965254	116650860
SRR14555099	PRJNA715749	AMPLICON	SAMN19221077	SRX10898699	USA/CT-CDCBI-CRSP_BH3OV5KXVCERIGXP/2021	Illumina NovaSeq 6000	PAIRED	PCR	VIRAL RNA	Severe acute respiratory syndrome coronavirus 2	Homo sapiens	ILLUMINA	2021-05-05	United States	North America	42	3451.86	3227	0.977728	103220971
SRR14555100	PRJNA715749	AMPLICON	SAMN19221078	SRX10898698	USA/CT-CDCBI-CRSP_4WAXIIMPX5HQRIML/2021	Illumina NovaSeq 6000	PAIRED	PCR	VIRAL RNA	Severe acute respiratory syndrome coronavirus 2	Homo sapiens	ILLUMINA	2021-05-05	United States	North America	45	3782.11	3457	0.976357	113096374
SRR14555101	PRJNA715749	AMPLICON	SAMN19220740	SRX10898697	USA/MA-CDCBI-CRSP_LH4UH3BOKRIBIB43/2021	Illumina NovaSeq 6000	PAIRED	PCR	VIRAL RNA	Severe acute respiratory syndrome coronavirus 2	Homo sapiens	ILLUMINA	2021-05-04	United States	North America	45	3885.94	3747	0.984349	116201304
SRR14555102	PRJNA715749	AMPLICON	SAMN19220741	SRX10898696	USA/MA-CDCBI-CRSP_LFXXT4JCZDTXZESM/2021	Illumina NovaSeq 6000	PAIRED	PCR	VIRAL RNA	Severe acute respiratory syndrome coronavirus 2	Homo sapiens	ILLUMINA	2021-05-06	United States	North America	63	2854.94	2220	0.95666	85371373
SRR14555103	PRJNA715749	AMPLICON	SAMN19220742	SRX10898695	USA/MA-CDCBI-CRSP_LDE45QCPBJIDIPUY/2021	Illumina NovaSeq 6000	PAIRED	PCR	VIRAL RNA	Severe acute respiratory syndrome coronavirus 2	Homo sapiens	ILLUMINA	2021-05-07	United States	North America	43	4320.33	4276	0.983647	129190798
SRR14555104	PRJNA715749	AMPLICON	SAMN19220743	SRX10898694	USA/MA-CDCBI-CRSP_LCFRNCQ2SWR5PQS7/2021	Illumina NovaSeq 6000	PAIRED	PCR	VIRAL RNA	Severe acute respiratory syndrome coronavirus 2	Homo sapiens	ILLUMINA	2021-05-05	United States	North America	45	2954.58	2501	0.971675	88350734
SRR14555105	PRJNA715749	AMPLICON	SAMN19220744	SRX10898693	USA/MA-CDCBI-CRSP_LAVCRYAPDQZAHE7M/2021	Illumina NovaSeq 6000	PAIRED	PCR	VIRAL RNA	Severe acute respiratory syndrome coronavirus 2	Homo sapiens	ILLUMINA	2021-05-08	United States	North America	41	1035.2	904	0.985252	30955437
SRR14555106	PRJNA715749	AMPLICON	SAMN19220745	SRX10898692	USA/MA-CDCBI-CRSP_LABC2WMKV6ZCILQ3/2021	Illumina NovaSeq 6000	PAIRED	PCR	VIRAL RNA	Severe acute respiratory syndrome coronavirus 2	Homo sapiens	ILLUMINA	2021-05-06	United States	North America	44	3501.83	3311	0.991071	104715101
SRR14555107	PRJNA715749	AMPLICON	SAMN19220746	SRX10898691	USA/MA-CDCBI-CRSP_L7REISXS33DDDW3R/2021	Illumina NovaSeq 6000	PAIRED	PCR	VIRAL RNA	Severe acute respiratory syndrome coronavirus 2	Homo sapiens	ILLUMINA	2021-05-05	United States	North America	46	4341.69	4365	0.975086	129829686
SRR14555108	PRJNA715749	AMPLICON	SAMN19220747	SRX10898690	USA/MA-CDCBI-CRSP_L75SWSH5VAE4IPVA/2021	Illumina NovaSeq 6000	PAIRED	PCR	VIRAL RNA	Severe acute respiratory syndrome coronavirus 2	Homo sapiens	ILLUMINA	2021-05-06	United States	North America	45	2092.52	1886	0.991071	62572526
SRR14555109	PRJNA715749	AMPLICON	SAMN19220748	SRX10898689	USA/MA-CDCBI-CRSP_L6KPMTZ2KAROXYCU/2021	Illumina NovaSeq 6000	PAIRED	PCR	VIRAL RNA	Severe acute respiratory syndrome coronavirus 2	Homo sapiens	ILLUMINA	2021-05-08	United States	North America	30	4159.11	4164	0.963047	124369905
SRR14555110	PRJNA715749	AMPLICON	SAMN19220749	SRX10898688	USA/MA-CDCBI-CRSP_KWF2MZFG7S7NI3MV/2021	Illumina NovaSeq 6000	PAIRED	PCR	VIRAL RNA	Severe acute respiratory syndrome coronavirus 2	Homo sapiens	ILLUMINA	2021-05-08	United States	North America	33	4064.68	3857	0.997994	121546166
SRR14555111	PRJNA715749	AMPLICON	SAMN19220750	SRX10898687	USA/MA-CDCBI-CRSP_KU2YRB2HPMOZR5M2/2021	Illumina NovaSeq 6000	PAIRED	PCR	VIRAL RNA	Severe acute respiratory syndrome coronavirus 2	Homo sapiens	ILLUMINA	2021-05-08	United States	North America	51	4492.32	4483	0.993211	134333936
SRR14555112	PRJNA715749	AMPLICON	SAMN19220751	SRX10898686	USA/MA-CDCBI-CRSP_KSR2BKSBLOYUFP5S/2021	Illumina NovaSeq 6000	PAIRED	PCR	VIRAL RNA	Severe acute respiratory syndrome coronavirus 2	Homo sapiens	ILLUMINA	2021-05-08	United States	North America	42	3136.34	2456	0.941544	93786011
SRR14555113	PRJNA715749	AMPLICON	SAMN19220752	SRX10898685	USA/MA-CDCBI-CRSP_KNOUTAUAHKFU77UR/2021	Illumina NovaSeq 6000	PAIRED	PCR	VIRAL RNA	Severe acute respiratory syndrome coronavirus 2	Homo sapiens	ILLUMINA	2021-05-07	United States	North America	45	4621.38	4634	0.996455	138193029
SRR14555114	PRJNA715749	AMPLICON	SAMN19220753	SRX10898684	USA/MA-CDCBI-CRSP_KMBQO47CACW5TBCP/2021	Illumina NovaSeq 6000	PAIRED	PCR	VIRAL RNA	Severe acute respiratory syndrome coronavirus 2	Homo sapiens	ILLUMINA	2021-05-05	United States	North America	45	3688.84	3573	0.989901	110307369
SRR14555115	PRJNA715749	AMPLICON	SAMN19220754	SRX10898683	USA/MA-CDCBI-CRSP_KK5FH6ZDPLKLNHKE/2021	Illumina NovaSeq 6000	PAIRED	PCR	VIRAL RNA	Severe acute respiratory syndrome coronavirus 2	Homo sapiens	ILLUMINA	2021-05-07	United States	North America	41	3267.48	2860	0.992308	97707486
SRR14555116	PRJNA715749	AMPLICON	SAMN19220755	SRX10898682	USA/MA-CDCBI-CRSP_KGM3GGI627ZGQRPM/2021	Illumina NovaSeq 6000	PAIRED	PCR	VIRAL RNA	Severe acute respiratory syndrome coronavirus 2	Homo sapiens	ILLUMINA	2021-05-06	United States	North America	28	3437.79	3091	0.983246	102800297
SRR14555117	PRJNA715749	AMPLICON	SAMN19220756	SRX10898681	USA/MA-CDCBI-CRSP_KGCVM36S54KBOX2V/2021	Illumina NovaSeq 6000	PAIRED	PCR	VIRAL RNA	Severe acute respiratory syndrome coronavirus 2	Homo sapiens	ILLUMINA	2021-05-05	United States	North America	42	3573.43	3396	0.973247	106856280
SRR14555118	PRJNA715749	AMPLICON	SAMN19220757	SRX10898680	USA/MA-CDCBI-CRSP_KFSID3IQAQN3S5JI/2021	Illumina NovaSeq 6000	PAIRED	PCR	VIRAL RNA	Severe acute respiratory syndrome coronavirus 2	Homo sapiens	ILLUMINA	2021-05-05	United States	North America	44	3373.33	2916	0.979668	100872724
SRR14555119	PRJNA715749	AMPLICON	SAMN19220758	SRX10898679	USA/MA-CDCBI-CRSP_KBRM7SNCW7AS7D75/2021	Illumina NovaSeq 6000	PAIRED	PCR	VIRAL RNA	Severe acute respiratory syndrome coronavirus 2	Homo sapiens	ILLUMINA	2021-05-07	United States	North America	45	4129.63	3965	0.988764	123488198
SRR14555120	PRJNA715749	AMPLICON	SAMN19220759	SRX10898678	USA/MA-CDCBI-CRSP_K6DELKOBRDNZZYFK/2021	Illumina NovaSeq 6000	PAIRED	PCR	VIRAL RNA	Severe acute respiratory syndrome coronavirus 2	Homo sapiens	ILLUMINA	2021-05-09	United States	North America	48	3278.34	3068	0.974919	98032088
SRR14555121	PRJNA715749	AMPLICON	SAMN19220760	SRX10898677	USA/MA-CDCBI-CRSP_K6D7SDIWHD3RTZ5Y/2021	Illumina NovaSeq 6000	PAIRED	PCR	VIRAL RNA	Severe acute respiratory syndrome coronavirus 2	Homo sapiens	ILLUMINA	2021-05-05	United States	North America	44	2859.91	2611	0.97231	85519889
SRR14555122	PRJNA715749	AMPLICON	SAMN19220761	SRX10898676	USA/MA-CDCBI-CRSP_K6366WY7RYHIBGQC/2021	Illumina NovaSeq 6000	PAIRED	PCR	VIRAL RNA	Severe acute respiratory syndrome coronavirus 2	Homo sapiens	ILLUMINA	2021-05-07	United States	North America	49	2474.96	2169	0.998462	74008726
SRR14555123	PRJNA715749	AMPLICON	SAMN19220762	SRX10898675	USA/MA-CDCBI-CRSP_K4KYOSEFCHLSH2MG/2021	Illumina NovaSeq 6000	PAIRED	PCR	VIRAL RNA	Severe acute respiratory syndrome coronavirus 2	Homo sapiens	ILLUMINA	2021-05-06	United States	North America	44	2470.2	2196	0.979032	73866418
SRR14555125	PRJNA715749	AMPLICON	SAMN19220764	SRX10898673	USA/MA-CDCBI-CRSP_JYJX3KXHR3ESPXXS/2021	Illumina NovaSeq 6000	PAIRED	PCR	VIRAL RNA	Severe acute respiratory syndrome coronavirus 2	Homo sapiens	ILLUMINA	2021-05-05	United States	North America	47	2665.61	2002	0.961877	79709595
SRR14555127	PRJNA715749	AMPLICON	SAMN19220766	SRX10898671	USA/MA-CDCBI-CRSP_JPRSPUSLNXFZ7KEI/2021	Illumina NovaSeq 6000	PAIRED	PCR	VIRAL RNA	Severe acute respiratory syndrome coronavirus 2	Homo sapiens	ILLUMINA	2021-05-05	United States	North America	48	3801.77	3478	0.987192	113684302
SRR14555129	PRJNA715749	AMPLICON	SAMN19220768	SRX10898669	USA/MA-CDCBI-CRSP_JMGHGOIJQNV6ATRA/2021	Illumina NovaSeq 6000	PAIRED	PCR	VIRAL RNA	Severe acute respiratory syndrome coronavirus 2	Homo sapiens	ILLUMINA	2021-05-06	United States	North America	32	3827.48	3692	0.984617	114453127
SRR14555130	PRJNA715749	AMPLICON	SAMN19220769	SRX10898668	USA/MA-CDCBI-CRSP_JLEGL2CGBAU3PLU6/2021	Illumina NovaSeq 6000	PAIRED	PCR	VIRAL RNA	Severe acute respiratory syndrome coronavirus 2	Homo sapiens	ILLUMINA	2021-05-06	United States	North America	44	3289.88	3007	0.986423	98377356
SRR14555131	PRJNA715749	AMPLICON	SAMN19220770	SRX10898667	USA/MA-CDCBI-CRSP_JKZLFA6PDQHI6NAH/2021	Illumina NovaSeq 6000	PAIRED	PCR	VIRAL RNA	Severe acute respiratory syndrome coronavirus 2	Homo sapiens	ILLUMINA	2021-05-05	United States	North America	45	3656.35	3533	0.968665	109335880
SRR14555132	PRJNA715749	AMPLICON	SAMN19220771	SRX10898666	USA/MA-CDCBI-CRSP_JKEHBK7U3WG766R6/2021	Illumina NovaSeq 6000	PAIRED	PCR	VIRAL RNA	Severe acute respiratory syndrome coronavirus 2	Homo sapiens	ILLUMINA	2021-05-08	United States	North America	45	3155.07	2817	0.993412	94345946
SRR14555133	PRJNA715749	AMPLICON	SAMN19220772	SRX10898665	USA/MA-CDCBI-CRSP_JJNINCW4TR5I4BRB/2021	Illumina NovaSeq 6000	PAIRED	PCR	VIRAL RNA	Severe acute respiratory syndrome coronavirus 2	Homo sapiens	ILLUMINA	2021-05-05	United States	North America	44	3338.57	3162	0.953048	99833330
SRR14555134	PRJNA715749	AMPLICON	SAMN19220773	SRX10898664	USA/MA-CDCBI-CRSP_JHFUWBC35IBZ3NIH/2021	Illumina NovaSeq 6000	PAIRED	PCR	VIRAL RNA	Severe acute respiratory syndrome coronavirus 2	Homo sapiens	ILLUMINA	2021-05-05	United States	North America	65	3239.8	2506	0.946928	96879635
SRR14555136	PRJNA715749	AMPLICON	SAMN19220775	SRX10898662	USA/MA-CDCBI-CRSP_JGOOJPTOEPXV26LD/2021	Illumina NovaSeq 6000	PAIRED	PCR	VIRAL RNA	Severe acute respiratory syndrome coronavirus 2	Homo sapiens	ILLUMINA	2021-05-06	United States	North America	44	3124.64	2814	0.994382	93436093
SRR14555137	PRJNA715749	AMPLICON	SAMN19220776	SRX10898661	USA/MA-CDCBI-CRSP_JGIRTPKNENHZNYF7/2021	Illumina NovaSeq 6000	PAIRED	PCR	VIRAL RNA	Severe acute respiratory syndrome coronavirus 2	Homo sapiens	ILLUMINA	2021-05-08	United States	North America	32	1766.28	1496	0.98445	52817215
SRR14555138	PRJNA715749	AMPLICON	SAMN19220777	SRX10898660	USA/MA-CDCBI-CRSP_JFZBKM3YVBS2EPGI/2021	Illumina NovaSeq 6000	PAIRED	PCR	VIRAL RNA	Severe acute respiratory syndrome coronavirus 2	Homo sapiens	ILLUMINA	2021-05-05	United States	North America	45	3529.39	3144	0.990837	105539366
SRR14555139	PRJNA715749	AMPLICON	SAMN19220778	SRX10898659	USA/MA-CDCBI-CRSP_JFKSYRMTUHCFBQ6H/2021	Illumina NovaSeq 6000	PAIRED	PCR	VIRAL RNA	Severe acute respiratory syndrome coronavirus 2	Homo sapiens	ILLUMINA	2021-05-05	United States	North America	33	3146.46	2881	0.984985	94088514
SRR14555140	PRJNA715749	AMPLICON	SAMN19220779	SRX10898658	USA/MA-CDCBI-CRSP_JE3LMTXH7DJ535HF/2021	Illumina NovaSeq 6000	PAIRED	PCR	VIRAL RNA	Severe acute respiratory syndrome coronavirus 2	Homo sapiens	ILLUMINA	2021-05-06	United States	North America	33	3976.73	3842	0.987593	118916170
SRR14555141	PRJNA715749	AMPLICON	SAMN19220780	SRX10898657	USA/MA-CDCBI-CRSP_JAFQZTHMUUINHKBQ/2021	Illumina NovaSeq 6000	PAIRED	PCR	VIRAL RNA	Severe acute respiratory syndrome coronavirus 2	Homo sapiens	ILLUMINA	2021-05-08	United States	North America	49	4273.49	4183	0.99883	127790216
SRR14555142	PRJNA715749	AMPLICON	SAMN19220781	SRX10898656	USA/MA-CDCBI-CRSP_J7CCBT2QTMTXXQRI/2021	Illumina NovaSeq 6000	PAIRED	PCR	VIRAL RNA	Severe acute respiratory syndrome coronavirus 2	Homo sapiens	ILLUMINA	2021-05-06	United States	North America	47	3892.67	3660	0.994114	116402472
SRR14555143	PRJNA715749	AMPLICON	SAMN19220782	SRX10898655	USA/MA-CDCBI-CRSP_J5ZFF3OH3WQITF56/2021	Illumina NovaSeq 6000	PAIRED	PCR	VIRAL RNA	Severe acute respiratory syndrome coronavirus 2	Homo sapiens	ILLUMINA	2021-05-06	United States	North America	42	3420.75	3190	0.984617	102290619
SRR14555144	PRJNA715749	AMPLICON	SAMN19220783	SRX10898654	USA/MA-CDCBI-CRSP_J5HOL7NAMUWRT4P2/2021	Illumina NovaSeq 6000	PAIRED	PCR	VIRAL RNA	Severe acute respiratory syndrome coronavirus 2	Homo sapiens	ILLUMINA	2021-05-07	United States	North America	46	4194.45	4079	0.993044	125426550
SRR14555145	PRJNA715749	AMPLICON	SAMN19220784	SRX10898653	USA/MA-CDCBI-CRSP_J5H2L76DLGQMOUUT/2021	Illumina NovaSeq 6000	PAIRED	PCR	VIRAL RNA	Severe acute respiratory syndrome coronavirus 2	Homo sapiens	ILLUMINA	2021-05-09	United States	North America	39	1290.64	1102	0.975989	38594019
SRR14555146	PRJNA715749	AMPLICON	SAMN19220785	SRX10898652	USA/MA-CDCBI-CRSP_J4UCGZAGWYXCZHIE/2021	Illumina NovaSeq 6000	PAIRED	PCR	VIRAL RNA	Severe acute respiratory syndrome coronavirus 2	Homo sapiens	ILLUMINA	2021-05-07	United States	North America	39	3159.69	2901	0.992108	94484246
SRR14555147	PRJNA715749	AMPLICON	SAMN19220786	SRX10898651	USA/MA-CDCBI-CRSP_IX2WL6OCP4N3RQ2T/2021	Illumina NovaSeq 6000	PAIRED	PCR	VIRAL RNA	Severe acute respiratory syndrome coronavirus 2	Homo sapiens	ILLUMINA	2021-05-09	United States	North America	38	617.882	502	0.953215	18476540
SRR14555148	PRJNA715749	AMPLICON	SAMN19220787	SRX10898650	USA/MA-CDCBI-CRSP_IX2CTWBJ7TNHMVNL/2021	Illumina NovaSeq 6000	PAIRED	PCR	VIRAL RNA	Severe acute respiratory syndrome coronavirus 2	Homo sapiens	ILLUMINA	2021-05-06	United States	North America	40	3705.09	3515	0.98542	110793428
SRR14555149	PRJNA715749	AMPLICON	SAMN19220788	SRX10898649	USA/MA-CDCBI-CRSP_ISYCYGO6RXWMZ5SF/2021	Illumina NovaSeq 6000	PAIRED	PCR	VIRAL RNA	Severe acute respiratory syndrome coronavirus 2	Homo sapiens	ILLUMINA	2021-05-05	United States	North America	43	4020.67	3828	0.998796	120230210
SRR14555150	PRJNA715749	AMPLICON	SAMN19220789	SRX10898648	USA/MA-CDCBI-CRSP_ISHY24YM6CIAE6PK/2021	Illumina NovaSeq 6000	PAIRED	PCR	VIRAL RNA	Severe acute respiratory syndrome coronavirus 2	Homo sapiens	ILLUMINA	2021-05-05	United States	North America	39	4442.02	4464	0.979801	132829797
SRR14555151	PRJNA715749	AMPLICON	SAMN19220790	SRX10898647	USA/MA-CDCBI-CRSP_IN7WH2EZMS7LJHTH/2021	Illumina NovaSeq 6000	PAIRED	PCR	VIRAL RNA	Severe acute respiratory syndrome coronavirus 2	Homo sapiens	ILLUMINA	2021-05-05	United States	North America	47	3584.62	3526	0.95559	107190867
SRR14555152	PRJNA715749	AMPLICON	SAMN19220791	SRX10898646	USA/MA-CDCBI-CRSP_IK5F62A6BYPRV3Y7/2021	Illumina NovaSeq 6000	PAIRED	PCR	VIRAL RNA	Severe acute respiratory syndrome coronavirus 2	Homo sapiens	ILLUMINA	2021-05-06	United States	North America	46	3716.7	3511	0.984784	111140558
SRR14555153	PRJNA715749	AMPLICON	SAMN19220792	SRX10898645	USA/MA-CDCBI-CRSP_IJHDGXYTBQKYKEBD/2021	Illumina NovaSeq 6000	PAIRED	PCR	VIRAL RNA	Severe acute respiratory syndrome coronavirus 2	Homo sapiens	ILLUMINA	2021-05-03	United States	North America	35	4685.41	4646	0.983112	140107928
SRR14555154	PRJNA715749	AMPLICON	SAMN19220793	SRX10898644	USA/MA-CDCBI-CRSP_IJGKIGECVYFGFJLO/2021	Illumina NovaSeq 6000	PAIRED	PCR	VIRAL RNA	Severe acute respiratory syndrome coronavirus 2	Homo sapiens	ILLUMINA	2021-05-07	United States	North America	44	3115.78	2907	0.966458	93171207
SRR14555155	PRJNA715749	AMPLICON	SAMN19220794	SRX10898643	USA/MA-CDCBI-CRSP_IJEPG4TTE77MLDD7/2021	Illumina NovaSeq 6000	PAIRED	PCR	VIRAL RNA	Severe acute respiratory syndrome coronavirus 2	Homo sapiens	ILLUMINA	2021-05-06	United States	North America	42	4030.18	3908	0.947764	120514498
SRR14555156	PRJNA715749	AMPLICON	SAMN19220795	SRX10898642	USA/MA-CDCBI-CRSP_IID27UK6KPSQ3BFK/2021	Illumina NovaSeq 6000	PAIRED	PCR	VIRAL RNA	Severe acute respiratory syndrome coronavirus 2	Homo sapiens	ILLUMINA	2021-05-05	United States	North America	36	3998.03	3710	0.965422	119553090
SRR14555157	PRJNA715749	AMPLICON	SAMN19220796	SRX10898641	USA/MA-CDCBI-CRSP_IFMMLNLSKYVF35FI/2021	Illumina NovaSeq 6000	PAIRED	PCR	VIRAL RNA	Severe acute respiratory syndrome coronavirus 2	Homo sapiens	ILLUMINA	2021-05-06	United States	North America	35	4052.84	3946	0.981741	121192214
SRR14555158	PRJNA715749	AMPLICON	SAMN19220797	SRX10898640	USA/MA-CDCBI-CRSP_IFC46ODIOZLUXWNF/2021	Illumina NovaSeq 6000	PAIRED	PCR	VIRAL RNA	Severe acute respiratory syndrome coronavirus 2	Homo sapiens	ILLUMINA	2021-05-06	United States	North America	36	3907.83	3728	0.98853	116855700
SRR14555159	PRJNA715749	AMPLICON	SAMN19220798	SRX10898639	USA/MA-CDCBI-CRSP_ICH2F4R2HFYBJK53/2021	Illumina NovaSeq 6000	PAIRED	PCR	VIRAL RNA	Severe acute respiratory syndrome coronavirus 2	Homo sapiens	ILLUMINA	2021-05-07	United States	North America	85	3311.79	2720	0.961241	99032502
SRR14555160	PRJNA715749	AMPLICON	SAMN19220799	SRX10898638	USA/MA-CDCBI-CRSP_IBFRJ5PHQNYIUBJF/2021	Illumina NovaSeq 6000	PAIRED	PCR	VIRAL RNA	Severe acute respiratory syndrome coronavirus 2	Homo sapiens	ILLUMINA	2021-05-08	United States	North America	47	3527.82	2926	0.98047	105492431
SRR14555161	PRJNA715749	AMPLICON	SAMN19220800	SRX10898637	USA/MA-CDCBI-CRSP_IABKCRAACGILDIMS/2021	Illumina NovaSeq 6000	PAIRED	PCR	VIRAL RNA	Severe acute respiratory syndrome coronavirus 2	Homo sapiens	ILLUMINA	2021-05-07	United States	North America	46	4154.45	3986	0.994282	124230660
SRR14555162	PRJNA715749	AMPLICON	SAMN19220801	SRX10898636	USA/MA-CDCBI-CRSP_I5XFT4LMZITCF2V2/2021	Illumina NovaSeq 6000	PAIRED	PCR	VIRAL RNA	Severe acute respiratory syndrome coronavirus 2	Homo sapiens	ILLUMINA	2021-05-06	United States	North America	45	4755.68	4937	0.994582	142209145
SRR14555163	PRJNA715749	AMPLICON	SAMN19220802	SRX10898635	USA/MA-CDCBI-CRSP_I5NQFJL3GDCXO6NB/2021	Illumina NovaSeq 6000	PAIRED	PCR	VIRAL RNA	Severe acute respiratory syndrome coronavirus 2	Homo sapiens	ILLUMINA	2021-05-05	United States	North America	39	3674.05	3394	0.968699	109865250
SRR14555164	PRJNA715749	AMPLICON	SAMN19220803	SRX10898634	USA/MA-CDCBI-CRSP_I3PIBYRC3BZ5YAXA/2021	Illumina NovaSeq 6000	PAIRED	PCR	VIRAL RNA	Severe acute respiratory syndrome coronavirus 2	Homo sapiens	ILLUMINA	2021-05-05	United States	North America	37	3961.35	3723	0.992543	118456193
SRR14555165	PRJNA715749	AMPLICON	SAMN19220804	SRX10898633	USA/MA-CDCBI-CRSP_I222A4JRID5NK7T6/2021	Illumina NovaSeq 6000	PAIRED	PCR	VIRAL RNA	Severe acute respiratory syndrome coronavirus 2	Homo sapiens	ILLUMINA	2021-05-06	United States	North America	38	2549.09	2237	0.971842	76225289
SRR14555166	PRJNA715749	AMPLICON	SAMN19220805	SRX10898632	USA/MA-CDCBI-CRSP_HZ4XKXHZALZTFU2H/2021	Illumina NovaSeq 6000	PAIRED	PCR	VIRAL RNA	Severe acute respiratory syndrome coronavirus 2	Homo sapiens	ILLUMINA	2021-05-09	United States	North America	34	730.938	623	0.922784	21857244
SRR14555167	PRJNA715749	AMPLICON	SAMN19220806	SRX10898631	USA/MA-CDCBI-CRSP_HXDEV6SM27W7UZE7/2021	Illumina NovaSeq 6000	PAIRED	PCR	VIRAL RNA	Severe acute respiratory syndrome coronavirus 2	Homo sapiens	ILLUMINA	2021-05-03	United States	North America	42	3189.69	2601	0.95044	95381169
SRR14555168	PRJNA715749	AMPLICON	SAMN19220807	SRX10898630	USA/MA-CDCBI-CRSP_HU3N23AR2HC5XY5B/2021	Illumina NovaSeq 6000	PAIRED	PCR	VIRAL RNA	Severe acute respiratory syndrome coronavirus 2	Homo sapiens	ILLUMINA	2021-05-05	United States	North America	47	4437.72	4400	0.989733	132701257
SRR14555170	PRJNA715749	AMPLICON	SAMN19220809	SRX10898628	USA/MA-CDCBI-CRSP_HTFBOIRCSCHMV33G/2021	Illumina NovaSeq 6000	PAIRED	PCR	VIRAL RNA	Severe acute respiratory syndrome coronavirus 2	Homo sapiens	ILLUMINA	2021-05-05	United States	North America	47	3370.72	3075	0.967729	100794720
SRR14555171	PRJNA715749	AMPLICON	SAMN19220810	SRX10898627	USA/MA-CDCBI-CRSP_HMCXOBM7CNAYPQD4/2021	Illumina NovaSeq 6000	PAIRED	PCR	VIRAL RNA	Severe acute respiratory syndrome coronavirus 2	Homo sapiens	ILLUMINA	2021-05-06	United States	North America	48	3945.33	3729	0.987393	117977350
SRR14555172	PRJNA715749	AMPLICON	SAMN19220811	SRX10898626	USA/MA-CDCBI-CRSP_HJUGNBZVJSG5NDUV/2021	Illumina NovaSeq 6000	PAIRED	PCR	VIRAL RNA	Severe acute respiratory syndrome coronavirus 2	Homo sapiens	ILLUMINA	2021-05-08	United States	North America	51	4125.87	3994	0.983915	123375989
SRR14555173	PRJNA715749	AMPLICON	SAMN19220812	SRX10898625	USA/MA-CDCBI-CRSP_HGDQ53GAGNVVFRPL/2021	Illumina NovaSeq 6000	PAIRED	PCR	VIRAL RNA	Severe acute respiratory syndrome coronavirus 2	Homo sapiens	ILLUMINA	2021-05-05	United States	North America	47	2936.52	2679	0.993412	87810748
SRR14555174	PRJNA715749	AMPLICON	SAMN19220813	SRX10898624	USA/MA-CDCBI-CRSP_HDUNJIJXZWZLCAIN/2021	Illumina NovaSeq 6000	PAIRED	PCR	VIRAL RNA	Severe acute respiratory syndrome coronavirus 2	Homo sapiens	ILLUMINA	2021-05-05	United States	North America	52	2268.54	1504	0.915995	67836090
SRR14555175	PRJNA715749	AMPLICON	SAMN19220814	SRX10898623	USA/MA-CDCBI-CRSP_HCWPJULH5UBET36Q/2021	Illumina NovaSeq 6000	PAIRED	PCR	VIRAL RNA	Severe acute respiratory syndrome coronavirus 2	Homo sapiens	ILLUMINA	2021-05-07	United States	North America	44	4256.28	4099	0.990402	127275473
SRR14555176	PRJNA715749	AMPLICON	SAMN19220815	SRX10898622	USA/MA-CDCBI-CRSP_HC3MMSIN7TRRA2UD/2021	Illumina NovaSeq 6000	PAIRED	PCR	VIRAL RNA	Severe acute respiratory syndrome coronavirus 2	Homo sapiens	ILLUMINA	2021-05-05	United States	North America	29	3944.24	3834	0.993178	117944472
SRR14555177	PRJNA715749	AMPLICON	SAMN19220816	SRX10898621	USA/MA-CDCBI-CRSP_H72P5ATP6HXLDLJZ/2021	Illumina NovaSeq 6000	PAIRED	PCR	VIRAL RNA	Severe acute respiratory syndrome coronavirus 2	Homo sapiens	ILLUMINA	2021-05-06	United States	North America	44	3464.54	3272	0.970772	103600236
SRR14555178	PRJNA715749	AMPLICON	SAMN19220817	SRX10898620	USA/MA-CDCBI-CRSP_H4TUWTMBRLCLDEFL/2021	Illumina NovaSeq 6000	PAIRED	PCR	VIRAL RNA	Severe acute respiratory syndrome coronavirus 2	Homo sapiens	ILLUMINA	2021-05-07	United States	North America	46	3500.5	3063	0.985988	104675335
SRR14555179	PRJNA715749	AMPLICON	SAMN19220818	SRX10898619	USA/MA-CDCBI-CRSP_H3MLM3L3AYGYKWE5/2021	Illumina NovaSeq 6000	PAIRED	PCR	VIRAL RNA	Severe acute respiratory syndrome coronavirus 2	Homo sapiens	ILLUMINA	2021-05-06	United States	North America	46	3619.3	3464	0.973147	108227924
SRR14555180	PRJNA715749	AMPLICON	SAMN19220819	SRX10898618	USA/MA-CDCBI-CRSP_GRB2RSRY5OUFVEK6/2021	Illumina NovaSeq 6000	PAIRED	PCR	VIRAL RNA	Severe acute respiratory syndrome coronavirus 2	Homo sapiens	ILLUMINA	2021-05-05	United States	North America	43	3771.7	3591	0.971374	112785148
SRR14555181	PRJNA715749	AMPLICON	SAMN19220820	SRX10898617	USA/MA-CDCBI-CRSP_GQZFE76Y5VMZUUKN/2021	Illumina NovaSeq 6000	PAIRED	PCR	VIRAL RNA	Severe acute respiratory syndrome coronavirus 2	Homo sapiens	ILLUMINA	2021-05-06	United States	North America	41	4301.5	4211	0.998127	128627721
SRR14555182	PRJNA715749	AMPLICON	SAMN19220821	SRX10898616	USA/MA-CDCBI-CRSP_GPJHFFS3Q4KZG5YE/2021	Illumina NovaSeq 6000	PAIRED	PCR	VIRAL RNA	Severe acute respiratory syndrome coronavirus 2	Homo sapiens	ILLUMINA	2021-05-07	United States	North America	46	3799.12	3674	0.97124	113605033
SRR14555185	PRJNA715749	AMPLICON	SAMN19220824	SRX10898613	USA/MA-CDCBI-CRSP_GKPQVNCN5OHILDZN/2021	Illumina NovaSeq 6000	PAIRED	PCR	VIRAL RNA	Severe acute respiratory syndrome coronavirus 2	Homo sapiens	ILLUMINA	2021-05-07	United States	North America	30	3236.67	2965	0.99087	96786014
SRR14555186	PRJNA715749	AMPLICON	SAMN19220825	SRX10898612	USA/MA-CDCBI-CRSP_GFQWBPZRCO5QHRWZ/2021	Illumina NovaSeq 6000	PAIRED	PCR	VIRAL RNA	Severe acute respiratory syndrome coronavirus 2	Homo sapiens	ILLUMINA	2021-05-05	United States	North America	43	4436.52	4346	0.998763	132665395
SRR14555187	PRJNA715749	AMPLICON	SAMN19220826	SRX10898611	USA/MA-CDCBI-CRSP_GEOMPJDLFYGUJZLM/2021	Illumina NovaSeq 6000	PAIRED	PCR	VIRAL RNA	Severe acute respiratory syndrome coronavirus 2	Homo sapiens	ILLUMINA	2021-05-09	United States	North America	46	3370.15	3196	0.973682	100777531
SRR14555188	PRJNA715749	AMPLICON	SAMN19220827	SRX10898610	USA/MA-CDCBI-CRSP_GEEI6LEW5XKWRPAT/2021	Illumina NovaSeq 6000	PAIRED	PCR	VIRAL RNA	Severe acute respiratory syndrome coronavirus 2	Homo sapiens	ILLUMINA	2021-05-05	United States	North America	42	3222.43	2827	0.962245	96360330
SRR14555189	PRJNA715749	AMPLICON	SAMN19220828	SRX10898609	USA/MA-CDCBI-CRSP_GBBKCFHDUQIIJMFN/2021	Illumina NovaSeq 6000	PAIRED	PCR	VIRAL RNA	Severe acute respiratory syndrome coronavirus 2	Homo sapiens	ILLUMINA	2021-05-07	United States	North America	51	3440.49	3263	0.983848	102880896
SRR14555190	PRJNA715749	AMPLICON	SAMN19220829	SRX10898608	USA/MA-CDCBI-CRSP_G4FQRHISXV6HAY2I/2021	Illumina NovaSeq 6000	PAIRED	PCR	VIRAL RNA	Severe acute respiratory syndrome coronavirus 2	Homo sapiens	ILLUMINA	2021-05-05	United States	North America	44	4960.21	5007	0.998863	148325045
SRR14555191	PRJNA715749	AMPLICON	SAMN19220830	SRX10898607	USA/MA-CDCBI-CRSP_G3LTH2CVMBVHX4PR/2021	Illumina NovaSeq 6000	PAIRED	PCR	VIRAL RNA	Severe acute respiratory syndrome coronavirus 2	Homo sapiens	ILLUMINA	2021-05-08	United States	North America	52	4759.28	4949	0.985654	142316807
SRR14555192	PRJNA715749	AMPLICON	SAMN19220831	SRX10898606	USA/MA-CDCBI-CRSP_G366CMUOZS4NJYAY/2021	Illumina NovaSeq 6000	PAIRED	PCR	VIRAL RNA	Severe acute respiratory syndrome coronavirus 2	Homo sapiens	ILLUMINA	2021-05-07	United States	North America	49	2776.06	2474	0.986657	83012660
SRR14555193	PRJNA715749	AMPLICON	SAMN19220832	SRX10898605	USA/MA-CDCBI-CRSP_FYVFM4FTP2KKWP6I/2021	Illumina NovaSeq 6000	PAIRED	PCR	VIRAL RNA	Severe acute respiratory syndrome coronavirus 2	Homo sapiens	ILLUMINA	2021-05-06	United States	North America	46	4630.7	4655	0.992342	138471735
SRR14555194	PRJNA715749	AMPLICON	SAMN19220833	SRX10898604	USA/MA-CDCBI-CRSP_FVAIARWXOV7MYAY4/2021	Illumina NovaSeq 6000	PAIRED	PCR	VIRAL RNA	Severe acute respiratory syndrome coronavirus 2	Homo sapiens	ILLUMINA	2021-05-06	United States	North America	40	2643.65	2333	0.971107	79052997
SRR14555195	PRJNA715749	AMPLICON	SAMN19220834	SRX10898603	USA/MA-CDCBI-CRSP_FRRO4AZN5YHCI754/2021	Illumina NovaSeq 6000	PAIRED	PCR	VIRAL RNA	Severe acute respiratory syndrome coronavirus 2	Homo sapiens	ILLUMINA	2021-05-07	United States	North America	42	4375.3	4242	0.982477	130834461
SRR14555196	PRJNA715749	AMPLICON	SAMN19220835	SRX10898602	USA/MA-CDCBI-CRSP_FMUYJHRRXTNP3BIW/2021	Illumina NovaSeq 6000	PAIRED	PCR	VIRAL RNA	Severe acute respiratory syndrome coronavirus 2	Homo sapiens	ILLUMINA	2021-05-06	United States	North America	36	4618.04	4625	0.998261	138093220
SRR14555198	PRJNA715749	AMPLICON	SAMN19220501	SRX10898600	USA/MA-CDCBI-CRSP_Y2UGXMWQSZHL7EER/2021	Illumina NovaSeq 6000	PAIRED	PCR	VIRAL RNA	Severe acute respiratory syndrome coronavirus 2	Homo sapiens	ILLUMINA	2021-05-05	United States	North America	43	2809.87	2536	0.970973	84023632
SRR14555199	PRJNA715749	AMPLICON	SAMN19220502	SRX10898599	USA/MA-CDCBI-CRSP_XWXYENV3NEVECRJX/2021	Illumina NovaSeq 6000	PAIRED	PCR	VIRAL RNA	Severe acute respiratory syndrome coronavirus 2	Homo sapiens	ILLUMINA	2021-05-07	United States	North America	44	3631.82	3336	0.993479	108602348
SRR14555200	PRJNA715749	AMPLICON	SAMN19220503	SRX10898598	USA/MA-CDCBI-CRSP_XS7Y3PJETQB6MH7P/2021	Illumina NovaSeq 6000	PAIRED	PCR	VIRAL RNA	Severe acute respiratory syndrome coronavirus 2	Homo sapiens	ILLUMINA	2021-05-08	United States	North America	39	3975.86	3870	0.990269	118890103
SRR14555201	PRJNA715749	AMPLICON	SAMN19220504	SRX10898597	USA/MA-CDCBI-CRSP_XRHX3XD4TFXSLC5P/2021	Illumina NovaSeq 6000	PAIRED	PCR	VIRAL RNA	Severe acute respiratory syndrome coronavirus 2	Homo sapiens	ILLUMINA	2021-05-06	United States	North America	32	2909.28	2518	0.991238	86996265
SRR14555202	PRJNA715749	AMPLICON	SAMN19220505	SRX10898596	USA/MA-CDCBI-CRSP_XR6JS2AEBUVOPZA6/2021	Illumina NovaSeq 6000	PAIRED	PCR	VIRAL RNA	Severe acute respiratory syndrome coronavirus 2	Homo sapiens	ILLUMINA	2021-05-08	United States	North America	55	4304.63	4275	0.991773	128721248
SRR14555203	PRJNA715749	AMPLICON	SAMN19220506	SRX10898595	USA/MA-CDCBI-CRSP_XPTHNP3SQO7N6UCV/2021	Illumina NovaSeq 6000	PAIRED	PCR	VIRAL RNA	Severe acute respiratory syndrome coronavirus 2	Homo sapiens	ILLUMINA	2021-05-05	United States	North America	42	3490.78	3337	0.983446	104384793
SRR14555204	PRJNA715749	AMPLICON	SAMN19220507	SRX10898594	USA/MA-CDCBI-CRSP_XOZKHTNRYMATQIDM/2021	Illumina NovaSeq 6000	PAIRED	PCR	VIRAL RNA	Severe acute respiratory syndrome coronavirus 2	Homo sapiens	ILLUMINA	2021-05-05	United States	North America	45	3920.38	3835	0.977895	117231018
SRR14555206	PRJNA715749	AMPLICON	SAMN19220509	SRX10898592	USA/MA-CDCBI-CRSP_XNXXPY64Z5ZNVCPI/2021	Illumina NovaSeq 6000	PAIRED	PCR	VIRAL RNA	Severe acute respiratory syndrome coronavirus 2	Homo sapiens	ILLUMINA	2021-05-06	United States	North America	37	4476.46	4461	0.9794	133859528
SRR14555207	PRJNA715749	AMPLICON	SAMN19220510	SRX10898591	USA/MA-CDCBI-CRSP_XMGNMUZNLRBEFTFD/2021	Illumina NovaSeq 6000	PAIRED	PCR	VIRAL RNA	Severe acute respiratory syndrome coronavirus 2	Homo sapiens	ILLUMINA	2021-05-05	United States	North America	36	3746.63	3516	0.990302	112035333
SRR14555208	PRJNA715749	AMPLICON	SAMN19220511	SRX10898590	USA/MA-CDCBI-CRSP_XMCNU2Y4FVWXASQH/2021	Illumina NovaSeq 6000	PAIRED	PCR	VIRAL RNA	Severe acute respiratory syndrome coronavirus 2	Homo sapiens	ILLUMINA	2021-05-05	United States	North America	45	3796.82	3478	0.964117	113536375
SRR14555209	PRJNA715749	AMPLICON	SAMN19220512	SRX10898589	USA/MA-CDCBI-CRSP_XLUXIRIP2FN6BUXZ/2021	Illumina NovaSeq 6000	PAIRED	PCR	VIRAL RNA	Severe acute respiratory syndrome coronavirus 2	Homo sapiens	ILLUMINA	2021-05-05	United States	North America	30	3003.42	2731	0.968598	89811347
SRR14555210	PRJNA715749	AMPLICON	SAMN19220513	SRX10898588	USA/MA-CDCBI-CRSP_XIBRX7NDT4I4USGK/2021	Illumina NovaSeq 6000	PAIRED	PCR	VIRAL RNA	Severe acute respiratory syndrome coronavirus 2	Homo sapiens	ILLUMINA	2021-05-08	United States	North America	47	5207.39	5614	0.989566	155716494
SRR14555211	PRJNA715749	AMPLICON	SAMN19220514	SRX10898587	USA/MA-CDCBI-CRSP_XGJWM4VXFP3SNIGB/2021	Illumina NovaSeq 6000	PAIRED	PCR	VIRAL RNA	Severe acute respiratory syndrome coronavirus 2	Homo sapiens	ILLUMINA	2021-05-05	United States	North America	43	3410.12	3114	0.997224	101972876
SRR14555212	PRJNA715749	AMPLICON	SAMN19220515	SRX10898586	USA/MA-CDCBI-CRSP_XEQK43OUBIXOJT3J/2021	Illumina NovaSeq 6000	PAIRED	PCR	VIRAL RNA	Severe acute respiratory syndrome coronavirus 2	Homo sapiens	ILLUMINA	2021-05-06	United States	North America	41	3007.89	2631	0.986824	89944857
SRR14555213	PRJNA715749	AMPLICON	SAMN19220516	SRX10898585	USA/MA-CDCBI-CRSP_XEAIBL3AA5IPAAQO/2021	Illumina NovaSeq 6000	PAIRED	PCR	VIRAL RNA	Severe acute respiratory syndrome coronavirus 2	Homo sapiens	ILLUMINA	2021-05-05	United States	North America	43	3645.02	3247	0.980637	108996985
SRR14555214	PRJNA715749	AMPLICON	SAMN19220517	SRX10898584	USA/MA-CDCBI-CRSP_X7OE4WURR2YBAH47/2021	Illumina NovaSeq 6000	PAIRED	PCR	VIRAL RNA	Severe acute respiratory syndrome coronavirus 2	Homo sapiens	ILLUMINA	2021-05-05	United States	North America	44	3938.77	3752	0.985854	117780963
SRR14555215	PRJNA715749	AMPLICON	SAMN19220518	SRX10898583	USA/MA-CDCBI-CRSP_X6F3IGHIROLZGHI7/2021	Illumina NovaSeq 6000	PAIRED	PCR	VIRAL RNA	Severe acute respiratory syndrome coronavirus 2	Homo sapiens	ILLUMINA	2021-05-06	United States	North America	44	3854.5	3796	0.969936	115261215
SRR14555216	PRJNA715749	AMPLICON	SAMN19220519	SRX10898582	USA/MA-CDCBI-CRSP_X5J2OJQTN2PT4NZG/2021	Illumina NovaSeq 6000	PAIRED	PCR	VIRAL RNA	Severe acute respiratory syndrome coronavirus 2	Homo sapiens	ILLUMINA	2021-05-08	United States	North America	48	3187.34	2928	0.974785	95310880
SRR14555217	PRJNA715749	AMPLICON	SAMN19220520	SRX10898581	USA/MA-CDCBI-CRSP_X5HWO4SAHFKTVHSM/2021	Illumina NovaSeq 6000	PAIRED	PCR	VIRAL RNA	Severe acute respiratory syndrome coronavirus 2	Homo sapiens	ILLUMINA	2021-05-05	United States	North America	46	2860.16	2581	0.998495	85527381
SRR14555218	PRJNA715749	AMPLICON	SAMN19220521	SRX10898580	USA/MA-CDCBI-CRSP_X3ZA5SPPVDBZI553/2021	Illumina NovaSeq 6000	PAIRED	PCR	VIRAL RNA	Severe acute respiratory syndrome coronavirus 2	Homo sapiens	ILLUMINA	2021-05-06	United States	North America	32	2972.82	2670	0.98649	88896332
SRR14555219	PRJNA715749	AMPLICON	SAMN19220522	SRX10898579	USA/MA-CDCBI-CRSP_X3KWKNST5EVUGLTS/2021	Illumina NovaSeq 6000	PAIRED	PCR	VIRAL RNA	Severe acute respiratory syndrome coronavirus 2	Homo sapiens	ILLUMINA	2021-05-07	United States	North America	47	3547.29	3334	0.991238	106074753
SRR14555220	PRJNA715749	AMPLICON	SAMN19220523	SRX10898578	USA/MA-CDCBI-CRSP_X3DVVK5DZJB7S7CE/2021	Illumina NovaSeq 6000	PAIRED	PCR	VIRAL RNA	Severe acute respiratory syndrome coronavirus 2	Homo sapiens	ILLUMINA	2021-05-07	United States	North America	39	3669.31	3499	0.992342	109723434
SRR14555221	PRJNA715749	AMPLICON	SAMN19221004	SRX10898577	USA/MA-CDCBI-CRSP_4SN6ANWHE3MMAKE2/2021	Illumina NovaSeq 6000	PAIRED	PCR	VIRAL RNA	Severe acute respiratory syndrome coronavirus 2	Homo sapiens	ILLUMINA	2021-05-06	United States	North America	37	3148.45	2806	0.988463	94148213
SRR14555222	PRJNA715749	AMPLICON	SAMN19221005	SRX10898576	USA/MA-CDCBI-CRSP_4RZE6WVY6BX4YDQZ/2021	Illumina NovaSeq 6000	PAIRED	PCR	VIRAL RNA	Severe acute respiratory syndrome coronavirus 2	Homo sapiens	ILLUMINA	2021-05-05	United States	North America	42	3825	3591	0.987627	114378925
SRR14555223	PRJNA715749	AMPLICON	SAMN19221006	SRX10898575	USA/MA-CDCBI-CRSP_4RNZJAF4P44RV77I/2021	Illumina NovaSeq 6000	PAIRED	PCR	VIRAL RNA	Severe acute respiratory syndrome coronavirus 2	Homo sapiens	ILLUMINA	2021-05-07	United States	North America	44	4172.86	4092	0.984784	124780910
SRR14555224	PRJNA715749	AMPLICON	SAMN19221007	SRX10898574	USA/MA-CDCBI-CRSP_4RDDMAC3V6OHGLEH/2021	Illumina NovaSeq 6000	PAIRED	PCR	VIRAL RNA	Severe acute respiratory syndrome coronavirus 2	Homo sapiens	ILLUMINA	2021-05-05	United States	North America	32	3672.33	3470	0.969535	109813754
SRR14555226	PRJNA715749	AMPLICON	SAMN19221009	SRX10898572	USA/MA-CDCBI-CRSP_4NXMIECZETSIBZDG/2021	Illumina NovaSeq 6000	PAIRED	PCR	VIRAL RNA	Severe acute respiratory syndrome coronavirus 2	Homo sapiens	ILLUMINA	2021-05-08	United States	North America	44	3419.76	3243	0.986724	102261022
SRR14555227	PRJNA715749	AMPLICON	SAMN19221010	SRX10898571	USA/MA-CDCBI-CRSP_4N6LXKMVA7KQZ6MB/2021	Illumina NovaSeq 6000	PAIRED	PCR	VIRAL RNA	Severe acute respiratory syndrome coronavirus 2	Homo sapiens	ILLUMINA	2021-05-07	United States	North America	47	2733.22	2470	0.96716	81731453
SRR14555228	PRJNA715749	AMPLICON	SAMN19221011	SRX10898570	USA/MA-CDCBI-CRSP_4MOTBW5FVUJW7PAR/2021	Illumina NovaSeq 6000	PAIRED	PCR	VIRAL RNA	Severe acute respiratory syndrome coronavirus 2	Homo sapiens	ILLUMINA	2021-05-05	United States	North America	38	427.42	358	0.942681	12781127
SRR14555229	PRJNA715749	AMPLICON	SAMN19221012	SRX10898569	USA/MA-CDCBI-CRSP_4HFTZQNTXPTSSSTC/2021	Illumina NovaSeq 6000	PAIRED	PCR	VIRAL RNA	Severe acute respiratory syndrome coronavirus 2	Homo sapiens	ILLUMINA	2021-05-07	United States	North America	42	2797.93	2460	0.993613	83666448
SRR14555230	PRJNA715749	AMPLICON	SAMN19221013	SRX10898568	USA/MA-CDCBI-CRSP_4HCEDTNGZ7VMT33Y/2021	Illumina NovaSeq 6000	PAIRED	PCR	VIRAL RNA	Severe acute respiratory syndrome coronavirus 2	Homo sapiens	ILLUMINA	2021-05-06	United States	North America	47	4114.39	3944	0.996121	123032663
SRR14555231	PRJNA715749	AMPLICON	SAMN19221014	SRX10898567	USA/MA-CDCBI-CRSP_4CO6E3RI32SAPSAE/2021	Illumina NovaSeq 6000	PAIRED	PCR	VIRAL RNA	Severe acute respiratory syndrome coronavirus 2	Homo sapiens	ILLUMINA	2021-05-05	United States	North America	60	3115.99	2331	0.964351	93177533
SRR14555232	PRJNA715749	AMPLICON	SAMN19221015	SRX10898566	USA/MA-CDCBI-CRSP_4CJJOFDMN2L4A6OD/2021	Illumina NovaSeq 6000	PAIRED	PCR	VIRAL RNA	Severe acute respiratory syndrome coronavirus 2	Homo sapiens	ILLUMINA	2021-05-06	United States	North America	43	2851.54	2591	0.968966	85269666
SRR14555233	PRJNA715749	AMPLICON	SAMN19221016	SRX10898565	USA/MA-CDCBI-CRSP_4BO2YJOABXYLI65L/2021	Illumina NovaSeq 6000	PAIRED	PCR	VIRAL RNA	Severe acute respiratory syndrome coronavirus 2	Homo sapiens	ILLUMINA	2021-05-06	United States	North America	48	3404.24	3163	0.989132	101796857
SRR14555234	PRJNA715749	AMPLICON	SAMN19221017	SRX10898564	USA/MA-CDCBI-CRSP_4AFSVV6XVRNDN2DK/2021	Illumina NovaSeq 6000	PAIRED	PCR	VIRAL RNA	Severe acute respiratory syndrome coronavirus 2	Homo sapiens	ILLUMINA	2021-05-09	United States	North America	47	3717.63	3660	0.966458	111168324
SRR14555235	PRJNA715749	AMPLICON	SAMN19221018	SRX10898563	USA/MA-CDCBI-CRSP_43NTGUKVIM4BV562/2021	Illumina NovaSeq 6000	PAIRED	PCR	VIRAL RNA	Severe acute respiratory syndrome coronavirus 2	Homo sapiens	ILLUMINA	2021-05-05	United States	North America	42	3543.75	3287	0.998729	105968723
SRR14555237	PRJNA715749	AMPLICON	SAMN19221020	SRX10898561	USA/MA-CDCBI-CRSP_436N3IROTF6KM7A5/2021	Illumina NovaSeq 6000	PAIRED	PCR	VIRAL RNA	Severe acute respiratory syndrome coronavirus 2	Homo sapiens	ILLUMINA	2021-05-05	United States	North America	39	3303.21	3163	0.963281	98775855
SRR14555238	PRJNA715749	AMPLICON	SAMN19221021	SRX10898560	USA/MA-CDCBI-CRSP_3Y6GUI233KIFHSHG/2021	Illumina NovaSeq 6000	PAIRED	PCR	VIRAL RNA	Severe acute respiratory syndrome coronavirus 2	Homo sapiens	ILLUMINA	2021-05-08	United States	North America	45	3955.5	3961	0.970003	118281442
SRR14555239	PRJNA715749	AMPLICON	SAMN19221022	SRX10898559	USA/MA-CDCBI-CRSP_3X3YATMCOGUC5UVD/2021	Illumina NovaSeq 6000	PAIRED	PCR	VIRAL RNA	Severe acute respiratory syndrome coronavirus 2	Homo sapiens	ILLUMINA	2021-05-05	United States	North America	40	3245.98	2945	0.983413	97064443
SRR14555240	PRJNA715749	AMPLICON	SAMN19221023	SRX10898558	USA/MA-CDCBI-CRSP_3USZB6SAOV2XQBIW/2021	Illumina NovaSeq 6000	PAIRED	PCR	VIRAL RNA	Severe acute respiratory syndrome coronavirus 2	Homo sapiens	ILLUMINA	2021-05-07	United States	North America	47	3661.28	3455	0.974417	109483344
SRR14555242	PRJNA715749	AMPLICON	SAMN19221025	SRX10898556	USA/MA-CDCBI-CRSP_3STRHI3E2C46R3H4/2021	Illumina NovaSeq 6000	PAIRED	PCR	VIRAL RNA	Severe acute respiratory syndrome coronavirus 2	Homo sapiens	ILLUMINA	2021-05-07	United States	North America	47	4292.93	4031	0.98863	128371630
SRR14555244	PRJNA715749	AMPLICON	SAMN19221027	SRX10898554	USA/MA-CDCBI-CRSP_3L4G7D7XXATTVS27/2021	Illumina NovaSeq 6000	PAIRED	PCR	VIRAL RNA	Severe acute respiratory syndrome coronavirus 2	Homo sapiens	ILLUMINA	2021-05-09	United States	North America	49	5386.51	5761	0.99883	161072899
SRR14555245	PRJNA715749	AMPLICON	SAMN19220836	SRX10898553	USA/MA-CDCBI-CRSP_FJOYPS6ATFX3WMDE/2021	Illumina NovaSeq 6000	PAIRED	PCR	VIRAL RNA	Severe acute respiratory syndrome coronavirus 2	Homo sapiens	ILLUMINA	2021-05-06	United States	North America	46	3922.85	3822	0.992108	117305027
SRR14555246	PRJNA715749	AMPLICON	SAMN19220837	SRX10898552	USA/MA-CDCBI-CRSP_FJD36EMJGUKXQPAU/2021	Illumina NovaSeq 6000	PAIRED	PCR	VIRAL RNA	Severe acute respiratory syndrome coronavirus 2	Homo sapiens	ILLUMINA	2021-05-07	United States	North America	45	4188.68	4181	0.992375	125254145
SRR14555247	PRJNA715749	AMPLICON	SAMN19220838	SRX10898551	USA/MA-CDCBI-CRSP_FITXVZKASGGYJ2R3/2021	Illumina NovaSeq 6000	PAIRED	PCR	VIRAL RNA	Severe acute respiratory syndrome coronavirus 2	Homo sapiens	ILLUMINA	2021-05-08	United States	North America	52	3542.83	3263	0.990335	105941387
SRR14555248	PRJNA715749	AMPLICON	SAMN19220839	SRX10898550	USA/MA-CDCBI-CRSP_FI5AQLLE7LIZZ5B6/2021	Illumina NovaSeq 6000	PAIRED	PCR	VIRAL RNA	Severe acute respiratory syndrome coronavirus 2	Homo sapiens	ILLUMINA	2021-05-07	United States	North America	48	3424.7	3237	0.998595	102408908
SRR14555249	PRJNA715749	AMPLICON	SAMN19220840	SRX10898549	USA/MA-CDCBI-CRSP_FHY2OOCQPT6HB3T6/2021	Illumina NovaSeq 6000	PAIRED	PCR	VIRAL RNA	Severe acute respiratory syndrome coronavirus 2	Homo sapiens	ILLUMINA	2021-05-06	United States	North America	43	4320.05	4187	0.990804	129182362
SRR14555251	PRJNA715749	AMPLICON	SAMN19220842	SRX10898547	USA/MA-CDCBI-CRSP_FFI5SKHE4KM4GUSB/2021	Illumina NovaSeq 6000	PAIRED	PCR	VIRAL RNA	Severe acute respiratory syndrome coronavirus 2	Homo sapiens	ILLUMINA	2021-05-07	United States	North America	44	4117.5	3975	0.982343	123125598
SRR14555252	PRJNA715749	AMPLICON	SAMN19220843	SRX10898546	USA/MA-CDCBI-CRSP_FCZZKXEVY4YO3IWN/2021	Illumina NovaSeq 6000	PAIRED	PCR	VIRAL RNA	Severe acute respiratory syndrome coronavirus 2	Homo sapiens	ILLUMINA	2021-05-07	United States	North America	42	4354.17	4337	0.983948	130202746
SRR14555253	PRJNA715749	AMPLICON	SAMN19220844	SRX10898545	USA/MA-CDCBI-CRSP_FCYPZU4QRJUYNM7D/2021	Illumina NovaSeq 6000	PAIRED	PCR	VIRAL RNA	Severe acute respiratory syndrome coronavirus 2	Homo sapiens	ILLUMINA	2021-05-07	United States	North America	55	3581.8	3003	0.971842	107106449
SRR14555254	PRJNA715749	AMPLICON	SAMN19220845	SRX10898544	USA/MA-CDCBI-CRSP_FCJAY5ENDFV7CFDS/2021	Illumina NovaSeq 6000	PAIRED	PCR	VIRAL RNA	Severe acute respiratory syndrome coronavirus 2	Homo sapiens	ILLUMINA	2021-05-07	United States	North America	43	4277.38	4151	0.997927	127906456
SRR14555255	PRJNA715749	AMPLICON	SAMN19220846	SRX10898543	USA/MA-CDCBI-CRSP_FBI4QKSPNO4VL7AS/2021	Illumina NovaSeq 6000	PAIRED	PCR	VIRAL RNA	Severe acute respiratory syndrome coronavirus 2	Homo sapiens	ILLUMINA	2021-05-05	United States	North America	46	4023.37	3887	0.992476	120310783
SRR14555256	PRJNA715749	AMPLICON	SAMN19220847	SRX10898542	USA/MA-CDCBI-CRSP_FAOZHXVLG4RI7E6F/2021	Illumina NovaSeq 6000	PAIRED	PCR	VIRAL RNA	Severe acute respiratory syndrome coronavirus 2	Homo sapiens	ILLUMINA	2021-05-05	United States	North America	43	3464	3191	0.995352	103584091
SRR14555257	PRJNA715749	AMPLICON	SAMN19220848	SRX10898541	USA/MA-CDCBI-CRSP_F5AZAU5HHHLZJ3YD/2021	Illumina NovaSeq 6000	PAIRED	PCR	VIRAL RNA	Severe acute respiratory syndrome coronavirus 2	Homo sapiens	ILLUMINA	2021-05-07	United States	North America	44	4062.3	3989	0.987225	121475016
SRR14555258	PRJNA715749	AMPLICON	SAMN19220849	SRX10898540	USA/MA-CDCBI-CRSP_F4OAV3MTOXOMTMMQ/2021	Illumina NovaSeq 6000	PAIRED	PCR	VIRAL RNA	Severe acute respiratory syndrome coronavirus 2	Homo sapiens	ILLUMINA	2021-05-06	United States	North America	48	4255.32	4109	0.994516	127246761
SRR14555259	PRJNA715749	AMPLICON	SAMN19220850	SRX10898539	USA/MA-CDCBI-CRSP_F4CH5JL22UPQVJOE/2021	Illumina NovaSeq 6000	PAIRED	PCR	VIRAL RNA	Severe acute respiratory syndrome coronavirus 2	Homo sapiens	ILLUMINA	2021-05-07	United States	North America	62	3820.56	3295	0.934321	114246067
SRR14555260	PRJNA715749	AMPLICON	SAMN19220851	SRX10898538	USA/MA-CDCBI-CRSP_F2QX7V6SFOCD3QA7/2021	Illumina NovaSeq 6000	PAIRED	PCR	VIRAL RNA	Severe acute respiratory syndrome coronavirus 2	Homo sapiens	ILLUMINA	2021-05-09	United States	North America	49	4203.43	4252	0.975086	125695200
SRR14555261	PRJNA715749	AMPLICON	SAMN19220852	SRX10898537	USA/MA-CDCBI-CRSP_EZZG3I7G42WZO5MF/2021	Illumina NovaSeq 6000	PAIRED	PCR	VIRAL RNA	Severe acute respiratory syndrome coronavirus 2	Homo sapiens	ILLUMINA	2021-05-06	United States	North America	45	4211.35	4110	0.988897	125931970
SRR14555262	PRJNA715749	AMPLICON	SAMN19220853	SRX10898536	USA/MA-CDCBI-CRSP_EYZNDDQIRJAROMIN/2021	Illumina NovaSeq 6000	PAIRED	PCR	VIRAL RNA	Severe acute respiratory syndrome coronavirus 2	Homo sapiens	ILLUMINA	2021-05-08	United States	North America	42	3597.04	3540	0.967294	107562383
SRR14555263	PRJNA715749	AMPLICON	SAMN19220854	SRX10898535	USA/MA-CDCBI-CRSP_EW7CKJT6RS3QD6M6/2021	Illumina NovaSeq 6000	PAIRED	PCR	VIRAL RNA	Severe acute respiratory syndrome coronavirus 2	Homo sapiens	ILLUMINA	2021-05-06	United States	North America	42	4298.34	4330	0.994616	128533398
SRR14555264	PRJNA715749	AMPLICON	SAMN19220855	SRX10898534	USA/MA-CDCBI-CRSP_EW5QTNWT42N243ZS/2021	Illumina NovaSeq 6000	PAIRED	PCR	VIRAL RNA	Severe acute respiratory syndrome coronavirus 2	Homo sapiens	ILLUMINA	2021-05-07	United States	North America	43	2300.47	1994	0.977561	68790949
SRR14555265	PRJNA715749	AMPLICON	SAMN19220856	SRX10898533	USA/MA-CDCBI-CRSP_ERPHMK5ZTJ4WENR5/2021	Illumina NovaSeq 6000	PAIRED	PCR	VIRAL RNA	Severe acute respiratory syndrome coronavirus 2	Homo sapiens	ILLUMINA	2021-05-05	United States	North America	30	4076.95	4040	0.985888	121913116
SRR14555266	PRJNA715749	AMPLICON	SAMN19220857	SRX10898532	USA/MA-CDCBI-CRSP_ENH2VS33BVQCUFI6/2021	Illumina NovaSeq 6000	PAIRED	PCR	VIRAL RNA	Severe acute respiratory syndrome coronavirus 2	Homo sapiens	ILLUMINA	2021-05-05	United States	North America	46	3172.1	2888	0.997693	94855206
SRR14555267	PRJNA715749	AMPLICON	SAMN19220858	SRX10898531	USA/MA-CDCBI-CRSP_EL77WMC62JFVAOYY/2021	Illumina NovaSeq 6000	PAIRED	PCR	VIRAL RNA	Severe acute respiratory syndrome coronavirus 2	Homo sapiens	ILLUMINA	2021-05-09	United States	North America	42	3079.41	2565	0.965288	92083490
SRR14555269	PRJNA715749	AMPLICON	SAMN19220524	SRX10898529	USA/MA-CDCBI-CRSP_X2HDIWFMKFLE3AYV/2021	Illumina NovaSeq 6000	PAIRED	PCR	VIRAL RNA	Severe acute respiratory syndrome coronavirus 2	Homo sapiens	ILLUMINA	2021-05-06	United States	North America	44	3932.53	3808	0.997224	117594593
SRR14555270	PRJNA715749	AMPLICON	SAMN19220525	SRX10898528	USA/MA-CDCBI-CRSP_WWLLS3UVMA5BBRRN/2021	Illumina NovaSeq 6000	PAIRED	PCR	VIRAL RNA	Severe acute respiratory syndrome coronavirus 2	Homo sapiens	ILLUMINA	2021-05-05	United States	North America	39	3067.08	2521	0.948366	91715010
SRR14555271	PRJNA715749	AMPLICON	SAMN19220526	SRX10898527	USA/MA-CDCBI-CRSP_WVSHC2KC5LT6QZFO/2021	Illumina NovaSeq 6000	PAIRED	PCR	VIRAL RNA	Severe acute respiratory syndrome coronavirus 2	Homo sapiens	ILLUMINA	2021-05-09	United States	North America	31	846.221	684	0.981373	25304546
SRR14555272	PRJNA715749	AMPLICON	SAMN19220527	SRX10898526	USA/MA-CDCBI-CRSP_WSTMO2NTHATGR3XA/2021	Illumina NovaSeq 6000	PAIRED	PCR	VIRAL RNA	Severe acute respiratory syndrome coronavirus 2	Homo sapiens	ILLUMINA	2021-05-09	United States	North America	46	1946.28	1303	0.938802	58199675
SRR14555273	PRJNA715749	AMPLICON	SAMN19220528	SRX10898525	USA/MA-CDCBI-CRSP_WO32OM4V3EIZYBRK/2021	Illumina NovaSeq 6000	PAIRED	PCR	VIRAL RNA	Severe acute respiratory syndrome coronavirus 2	Homo sapiens	ILLUMINA	2021-05-07	United States	North America	45	3940.41	3755	0.998696	117830004
SRR14555274	PRJNA715749	AMPLICON	SAMN19220529	SRX10898524	USA/MA-CDCBI-CRSP_WMVXCGGJPDLZ2PED/2021	Illumina NovaSeq 6000	PAIRED	PCR	VIRAL RNA	Severe acute respiratory syndrome coronavirus 2	Homo sapiens	ILLUMINA	2021-05-06	United States	North America	31	4600.35	4699	0.987292	137564395
SRR14555275	PRJNA715749	AMPLICON	SAMN19220530	SRX10898523	USA/MA-CDCBI-CRSP_WMVLCU32Y2VU5EJD/2021	Illumina NovaSeq 6000	PAIRED	PCR	VIRAL RNA	Severe acute respiratory syndrome coronavirus 2	Homo sapiens	ILLUMINA	2021-05-06	United States	North America	40	1729.8	1539	0.944721	51726161
SRR14555277	PRJNA715749	AMPLICON	SAMN19220532	SRX10898521	USA/MA-CDCBI-CRSP_WFMOPHX33IXB6IRN/2021	Illumina NovaSeq 6000	PAIRED	PCR	VIRAL RNA	Severe acute respiratory syndrome coronavirus 2	Homo sapiens	ILLUMINA	2021-05-06	United States	North America	36	3349.06	3058	0.980403	100146977
SRR14555278	PRJNA715749	AMPLICON	SAMN19220533	SRX10898520	USA/MA-CDCBI-CRSP_WDKL4MLFOFKK7RH6/2021	Illumina NovaSeq 6000	PAIRED	PCR	VIRAL RNA	Severe acute respiratory syndrome coronavirus 2	Homo sapiens	ILLUMINA	2021-05-07	United States	North America	43	4547.99	4649	0.992442	135998676
SRR14555279	PRJNA715749	AMPLICON	SAMN19220534	SRX10898519	USA/MA-CDCBI-CRSP_WDFISYTV6DB6VNPO/2021	Illumina NovaSeq 6000	PAIRED	PCR	VIRAL RNA	Severe acute respiratory syndrome coronavirus 2	Homo sapiens	ILLUMINA	2021-05-08	United States	North America	40	3628.42	3224	0.983446	108500717
SRR14555280	PRJNA715749	AMPLICON	SAMN19220535	SRX10898518	USA/MA-CDCBI-CRSP_WCFJ5RJLMJTY3SAH/2021	Illumina NovaSeq 6000	PAIRED	PCR	VIRAL RNA	Severe acute respiratory syndrome coronavirus 2	Homo sapiens	ILLUMINA	2021-05-08	United States	North America	42	3481.63	3000	0.98027	104111132
SRR14555281	PRJNA715749	AMPLICON	SAMN19220536	SRX10898517	USA/MA-CDCBI-CRSP_WC5I3KILKNTBPPYC/2021	Illumina NovaSeq 6000	PAIRED	PCR	VIRAL RNA	Severe acute respiratory syndrome coronavirus 2	Homo sapiens	ILLUMINA	2021-05-07	United States	North America	45	4284.45	4225	0.998696	128117832
SRR14555282	PRJNA715749	AMPLICON	SAMN19220537	SRX10898516	USA/MA-CDCBI-CRSP_WAVEPW2Y4EOWG67C/2021	Illumina NovaSeq 6000	PAIRED	PCR	VIRAL RNA	Severe acute respiratory syndrome coronavirus 2	Homo sapiens	ILLUMINA	2021-05-07	United States	North America	39	3488.54	3330	0.955289	104317864
SRR14555283	PRJNA715749	AMPLICON	SAMN19220538	SRX10898515	USA/MA-CDCBI-CRSP_WA5BBJN6FMSV5NHU/2021	Illumina NovaSeq 6000	PAIRED	PCR	VIRAL RNA	Severe acute respiratory syndrome coronavirus 2	Homo sapiens	ILLUMINA	2021-05-05	United States	North America	34	3294.62	3038	0.966425	98518969
SRR14555284	PRJNA715749	AMPLICON	SAMN19220539	SRX10898514	USA/MA-CDCBI-CRSP_W6POGZ6P5MSS7KET/2021	Illumina NovaSeq 6000	PAIRED	PCR	VIRAL RNA	Severe acute respiratory syndrome coronavirus 2	Homo sapiens	ILLUMINA	2021-05-08	United States	North America	44	4337.79	4464	0.966057	129713008
SRR14555285	PRJNA715749	AMPLICON	SAMN19220540	SRX10898513	USA/MA-CDCBI-CRSP_W5DB6QQT557I3X5C/2021	Illumina NovaSeq 6000	PAIRED	PCR	VIRAL RNA	Severe acute respiratory syndrome coronavirus 2	Homo sapiens	ILLUMINA	2021-05-08	United States	North America	46	4413.53	4496	0.964585	131977797
SRR14555286	PRJNA715749	AMPLICON	SAMN19220541	SRX10898512	USA/MA-CDCBI-CRSP_W53L24ZPXGMDLPLC/2021	Illumina NovaSeq 6000	PAIRED	PCR	VIRAL RNA	Severe acute respiratory syndrome coronavirus 2	Homo sapiens	ILLUMINA	2021-05-06	United States	North America	42	3446.84	3194	0.985252	103070831
SRR14555287	PRJNA715749	AMPLICON	SAMN19220542	SRX10898511	USA/MA-CDCBI-CRSP_VYSAMHWI7WVWUYBK/2021	Illumina NovaSeq 6000	PAIRED	PCR	VIRAL RNA	Severe acute respiratory syndrome coronavirus 2	Homo sapiens	ILLUMINA	2021-05-07	United States	North America	47	3452.96	3156	0.986456	103253770
SRR14555288	PRJNA715749	AMPLICON	SAMN19220543	SRX10898510	USA/MA-CDCBI-CRSP_VYGHXD5HEBGST62M/2021	Illumina NovaSeq 6000	PAIRED	PCR	VIRAL RNA	Severe acute respiratory syndrome coronavirus 2	Homo sapiens	ILLUMINA	2021-05-07	United States	North America	43	3738.71	3437	0.996689	111798685
SRR14555290	PRJNA715749	AMPLICON	SAMN19220545	SRX10898508	USA/MA-CDCBI-CRSP_VVZ6V2W33N5LBJ5K/2021	Illumina NovaSeq 6000	PAIRED	PCR	VIRAL RNA	Severe acute respiratory syndrome coronavirus 2	Homo sapiens	ILLUMINA	2021-05-08	United States	North America	36	3284.69	3036	0.972009	98222118
SRR14555291	PRJNA715749	AMPLICON	SAMN19220546	SRX10898507	USA/MA-CDCBI-CRSP_VUMUWEXAXEZM7HHW/2021	Illumina NovaSeq 6000	PAIRED	PCR	VIRAL RNA	Severe acute respiratory syndrome coronavirus 2	Homo sapiens	ILLUMINA	2021-05-07	United States	North America	47	4375.21	4433	0.998696	130832029
SRR14555292	PRJNA715749	AMPLICON	SAMN19220547	SRX10898506	USA/MA-CDCBI-CRSP_VSRC4YXIYUQA2XWD/2021	Illumina NovaSeq 6000	PAIRED	PCR	VIRAL RNA	Severe acute respiratory syndrome coronavirus 2	Homo sapiens	ILLUMINA	2021-05-07	United States	North America	43	3646.39	3356	0.994984	109038048
SRR14555293	PRJNA715749	AMPLICON	SAMN19221028	SRX10898505	USA/MA-CDCBI-CRSP_3KWXT6MM5VWOH73F/2021	Illumina NovaSeq 6000	PAIRED	PCR	VIRAL RNA	Severe acute respiratory syndrome coronavirus 2	Homo sapiens	ILLUMINA	2021-05-06	United States	North America	45	3385.28	3165	0.974919	101230002
SRR14555294	PRJNA715749	AMPLICON	SAMN19221029	SRX10898504	USA/MA-CDCBI-CRSP_3EZ2GQFK7GPMMP5H/2021	Illumina NovaSeq 6000	PAIRED	PCR	VIRAL RNA	Severe acute respiratory syndrome coronavirus 2	Homo sapiens	ILLUMINA	2021-05-05	United States	North America	48	2911.21	2652	0.966826	87053809
SRR14555295	PRJNA715749	AMPLICON	SAMN19221030	SRX10898503	USA/MA-CDCBI-CRSP_3EKQCPY2AALKKVAK/2021	Illumina NovaSeq 6000	PAIRED	PCR	VIRAL RNA	Severe acute respiratory syndrome coronavirus 2	Homo sapiens	ILLUMINA	2021-05-06	United States	North America	37	2470.92	1913	0.964953	73887864
SRR14555296	PRJNA715749	AMPLICON	SAMN19221031	SRX10898502	USA/MA-CDCBI-CRSP_3D2YELNO2A24BJ4U/2021	Illumina NovaSeq 6000	PAIRED	PCR	VIRAL RNA	Severe acute respiratory syndrome coronavirus 2	Homo sapiens	ILLUMINA	2021-05-05	United States	North America	42	2673.09	2397	0.967696	79933440
SRR14555298	PRJNA715749	AMPLICON	SAMN19221033	SRX10898500	USA/MA-CDCBI-CRSP_37YS3456LH6RZNGL/2021	Illumina NovaSeq 6000	PAIRED	PCR	VIRAL RNA	Severe acute respiratory syndrome coronavirus 2	Homo sapiens	ILLUMINA	2021-05-05	United States	North America	44	3621.73	3407	0.992375	108300573
SRR14555300	PRJNA715749	AMPLICON	SAMN19221035	SRX10898498	USA/MA-CDCBI-CRSP_34HX2JWCGVPUMFTF/2021	Illumina NovaSeq 6000	PAIRED	PCR	VIRAL RNA	Severe acute respiratory syndrome coronavirus 2	Homo sapiens	ILLUMINA	2021-05-07	United States	North America	47	4750.67	4877	0.998729	142059345
SRR14555301	PRJNA715749	AMPLICON	SAMN19221036	SRX10898497	USA/MA-CDCBI-CRSP_34D4C3HFCCHJSX57/2021	Illumina NovaSeq 6000	PAIRED	PCR	VIRAL RNA	Severe acute respiratory syndrome coronavirus 2	Homo sapiens	ILLUMINA	2021-05-08	United States	North America	41	2983.66	2808	0.966157	89220482
SRR14555302	PRJNA715749	AMPLICON	SAMN19221037	SRX10898496	USA/MA-CDCBI-CRSP_33GUPJ2MFAJUQRKI/2021	Illumina NovaSeq 6000	PAIRED	PCR	VIRAL RNA	Severe acute respiratory syndrome coronavirus 2	Homo sapiens	ILLUMINA	2021-05-08	United States	North America	44	3720.86	3229	0.991773	111264761
SRR14555303	PRJNA715749	AMPLICON	SAMN19221038	SRX10898495	USA/MA-CDCBI-CRSP_2ZSFNEXMH5JF5P2H/2021	Illumina NovaSeq 6000	PAIRED	PCR	VIRAL RNA	Severe acute respiratory syndrome coronavirus 2	Homo sapiens	ILLUMINA	2021-05-08	United States	North America	64	3846.09	3583	0.98134	115009734
SRR14555304	PRJNA715749	AMPLICON	SAMN19221039	SRX10898494	USA/MA-CDCBI-CRSP_2YXBJVCEIBQQ5GXC/2021	Illumina NovaSeq 6000	PAIRED	PCR	VIRAL RNA	Severe acute respiratory syndrome coronavirus 2	Homo sapiens	ILLUMINA	2021-05-08	United States	North America	31	2677.15	2308	0.992777	80054767
SRR14555305	PRJNA715749	AMPLICON	SAMN19221040	SRX10898493	USA/MA-CDCBI-CRSP_2Y7TSHESTC2MATPQ/2021	Illumina NovaSeq 6000	PAIRED	PCR	VIRAL RNA	Severe acute respiratory syndrome coronavirus 2	Homo sapiens	ILLUMINA	2021-05-08	United States	North America	41	3205.04	2988	0.986724	95840356
SRR14555306	PRJNA715749	AMPLICON	SAMN19221041	SRX10898492	USA/MA-CDCBI-CRSP_2WEV7KKVUUFBZ3NS/2021	Illumina NovaSeq 6000	PAIRED	PCR	VIRAL RNA	Severe acute respiratory syndrome coronavirus 2	Homo sapiens	ILLUMINA	2021-05-08	United States	North America	42	4377.91	4587	0.967662	130912593
SRR14555307	PRJNA715749	AMPLICON	SAMN19221042	SRX10898491	USA/MA-CDCBI-CRSP_2WB42LQHM7BDDKH5/2021	Illumina NovaSeq 6000	PAIRED	PCR	VIRAL RNA	Severe acute respiratory syndrome coronavirus 2	Homo sapiens	ILLUMINA	2021-05-09	United States	North America	47	1474.58	1240	0.985587	44094379
SRR14555308	PRJNA715749	AMPLICON	SAMN19221043	SRX10898490	USA/MA-CDCBI-CRSP_2UK5KVZAIYEWRSLC/2021	Illumina NovaSeq 6000	PAIRED	PCR	VIRAL RNA	Severe acute respiratory syndrome coronavirus 2	Homo sapiens	ILLUMINA	2021-05-07	United States	North America	40	3501.32	3380	0.96609	104700098
SRR14555309	PRJNA715749	AMPLICON	SAMN19221044	SRX10898489	USA/MA-CDCBI-CRSP_2S64EYIYG7KIOXEU/2021	Illumina NovaSeq 6000	PAIRED	PCR	VIRAL RNA	Severe acute respiratory syndrome coronavirus 2	Homo sapiens	ILLUMINA	2021-05-07	United States	North America	45	3615.44	3380	0.990202	108112615
SRR14555310	PRJNA715749	AMPLICON	SAMN19221045	SRX10898488	USA/MA-CDCBI-CRSP_2RLZGOL23D3VZJID/2021	Illumina NovaSeq 6000	PAIRED	PCR	VIRAL RNA	Severe acute respiratory syndrome coronavirus 2	Homo sapiens	ILLUMINA	2021-05-05	United States	North America	42	2758.33	2312	0.991038	82482489
SRR14555312	PRJNA715749	AMPLICON	SAMN19221047	SRX10898486	USA/MA-CDCBI-CRSP_2OVIPQDQQY3DOA76/2021	Illumina NovaSeq 6000	PAIRED	PCR	VIRAL RNA	Severe acute respiratory syndrome coronavirus 2	Homo sapiens	ILLUMINA	2021-05-08	United States	North America	40	2753.84	1892	0.971307	82347980
SRR14555313	PRJNA715749	AMPLICON	SAMN19221048	SRX10898485	USA/MA-CDCBI-CRSP_2O6ZQAHARUTG44R4/2021	Illumina NovaSeq 6000	PAIRED	PCR	VIRAL RNA	Severe acute respiratory syndrome coronavirus 2	Homo sapiens	ILLUMINA	2021-05-06	United States	North America	53	4453.45	4471	0.987225	133171461
SRR14555315	PRJNA715749	AMPLICON	SAMN19221050	SRX10898483	USA/MA-CDCBI-CRSP_2L2RR5TLHTDLCKYO/2021	Illumina NovaSeq 6000	PAIRED	PCR	VIRAL RNA	Severe acute respiratory syndrome coronavirus 2	Homo sapiens	ILLUMINA	2021-05-07	United States	North America	43	3012.31	2739	0.99368	90076997
SRR14555316	PRJNA715749	AMPLICON	SAMN19221051	SRX10898482	USA/MA-CDCBI-CRSP_2INK4B3K6ZRCTLC3/2021	Illumina NovaSeq 6000	PAIRED	PCR	VIRAL RNA	Severe acute respiratory syndrome coronavirus 2	Homo sapiens	ILLUMINA	2021-05-05	United States	North America	49	3844.2	3677	0.968297	114953154
SRR14555317	PRJNA715749	AMPLICON	SAMN19220548	SRX10898481	USA/MA-CDCBI-CRSP_VRQIXZALSCZDAFTK/2021	Illumina NovaSeq 6000	PAIRED	PCR	VIRAL RNA	Severe acute respiratory syndrome coronavirus 2	Homo sapiens	ILLUMINA	2021-05-08	United States	North America	37	1313.39	941	0.912049	39274258
SRR14555319	PRJNA715749	AMPLICON	SAMN19220550	SRX10898479	USA/MA-CDCBI-CRSP_VOZV2WSWPS3KOFFL/2021	Illumina NovaSeq 6000	PAIRED	PCR	VIRAL RNA	Severe acute respiratory syndrome coronavirus 2	Homo sapiens	ILLUMINA	2021-05-07	United States	North America	45	3587.91	3340	0.998228	107289333
SRR14555320	PRJNA715749	AMPLICON	SAMN19220551	SRX10898478	USA/MA-CDCBI-CRSP_VJR3HTAJP4QVGUEW/2021	Illumina NovaSeq 6000	PAIRED	PCR	VIRAL RNA	Severe acute respiratory syndrome coronavirus 2	Homo sapiens	ILLUMINA	2021-05-07	United States	North America	46	4079.48	3919	0.982176	121988729
SRR14555321	PRJNA715749	AMPLICON	SAMN19220552	SRX10898477	USA/MA-CDCBI-CRSP_VIGSMRRATW6IVZ6Q/2021	Illumina NovaSeq 6000	PAIRED	PCR	VIRAL RNA	Severe acute respiratory syndrome coronavirus 2	Homo sapiens	ILLUMINA	2021-05-06	United States	North America	38	3440.06	3197	0.986155	102868141
SRR14555322	PRJNA715749	AMPLICON	SAMN19220553	SRX10898476	USA/MA-CDCBI-CRSP_VHUNCCQS7EL7A34P/2021	Illumina NovaSeq 6000	PAIRED	PCR	VIRAL RNA	Severe acute respiratory syndrome coronavirus 2	Homo sapiens	ILLUMINA	2021-05-07	United States	North America	46	4664.73	4787	0.99883	139489323
SRR14555324	PRJNA715749	AMPLICON	SAMN19220555	SRX10898474	USA/MA-CDCBI-CRSP_VBTGYGR277IAZJO7/2021	Illumina NovaSeq 6000	PAIRED	PCR	VIRAL RNA	Severe acute respiratory syndrome coronavirus 2	Homo sapiens	ILLUMINA	2021-05-07	United States	North America	48	3379.8	3084	0.997559	101066284
SRR14555325	PRJNA715749	AMPLICON	SAMN19220556	SRX10898473	USA/MA-CDCBI-CRSP_VALBZRFHWFQA4MIZ/2021	Illumina NovaSeq 6000	PAIRED	PCR	VIRAL RNA	Severe acute respiratory syndrome coronavirus 2	Homo sapiens	ILLUMINA	2021-05-05	United States	North America	45	2613.71	2293	0.993111	78157831
SRR14555326	PRJNA715749	AMPLICON	SAMN19220557	SRX10898472	USA/MA-CDCBI-CRSP_VA7FQPQBOWG5WEYR/2021	Illumina NovaSeq 6000	PAIRED	PCR	VIRAL RNA	Severe acute respiratory syndrome coronavirus 2	Homo sapiens	ILLUMINA	2021-05-06	United States	North America	43	3684.43	3362	0.968498	110175464
SRR14555327	PRJNA715749	AMPLICON	SAMN19220558	SRX10898471	USA/MA-CDCBI-CRSP_V73L7LT3GZATHD7H/2021	Illumina NovaSeq 6000	PAIRED	PCR	VIRAL RNA	Severe acute respiratory syndrome coronavirus 2	Homo sapiens	ILLUMINA	2021-05-06	United States	North America	32	3448.89	3308	0.94743	103132018
SRR14555328	PRJNA715749	AMPLICON	SAMN19220559	SRX10898470	USA/MA-CDCBI-CRSP_V63KLN6SAT62SAZR/2021	Illumina NovaSeq 6000	PAIRED	PCR	VIRAL RNA	Severe acute respiratory syndrome coronavirus 2	Homo sapiens	ILLUMINA	2021-05-08	United States	North America	38	4114.53	3975	0.995251	123036866
SRR14555329	PRJNA715749	AMPLICON	SAMN19220560	SRX10898469	USA/MA-CDCBI-CRSP_V3EPMP5CEOTY46F5/2021	Illumina NovaSeq 6000	PAIRED	PCR	VIRAL RNA	Severe acute respiratory syndrome coronavirus 2	Homo sapiens	ILLUMINA	2021-05-05	United States	North America	44	2505.64	2215	0.993847	74926089
SRR14555330	PRJNA715749	AMPLICON	SAMN19220561	SRX10898468	USA/MA-CDCBI-CRSP_UWVX2LESI2S4BM4I/2021	Illumina NovaSeq 6000	PAIRED	PCR	VIRAL RNA	Severe acute respiratory syndrome coronavirus 2	Homo sapiens	ILLUMINA	2021-05-05	United States	North America	46	2732.96	2411	0.975755	81723749
SRR14555332	PRJNA715749	AMPLICON	SAMN19220563	SRX10898466	USA/MA-CDCBI-CRSP_UTH7IXPN7VSAOEOT/2021	Illumina NovaSeq 6000	PAIRED	PCR	VIRAL RNA	Severe acute respiratory syndrome coronavirus 2	Homo sapiens	ILLUMINA	2021-05-07	United States	North America	40	3552.2	3107	0.977895	106221378
SRR14555333	PRJNA715749	AMPLICON	SAMN19220564	SRX10898465	USA/MA-CDCBI-CRSP_UOUX477MSPBJW7ER/2021	Illumina NovaSeq 6000	PAIRED	PCR	VIRAL RNA	Severe acute respiratory syndrome coronavirus 2	Homo sapiens	ILLUMINA	2021-05-07	United States	North America	93	3002.11	2251	0.977594	89772010
SRR14555334	PRJNA715749	AMPLICON	SAMN19220565	SRX10898464	USA/MA-CDCBI-CRSP_UOTE7AB3PS7WNN3X/2021	Illumina NovaSeq 6000	PAIRED	PCR	VIRAL RNA	Severe acute respiratory syndrome coronavirus 2	Homo sapiens	ILLUMINA	2021-05-06	United States	North America	45	3640.81	3418	0.992375	108871031
SRR14555335	PRJNA715749	AMPLICON	SAMN19220566	SRX10898463	USA/MA-CDCBI-CRSP_UOKKFQ24TCPTI5LQ/2021	Illumina NovaSeq 6000	PAIRED	PCR	VIRAL RNA	Severe acute respiratory syndrome coronavirus 2	Homo sapiens	ILLUMINA	2021-05-09	United States	North America	43	1508.41	1203	0.96171	45105839
SRR14555336	PRJNA715749	AMPLICON	SAMN19220567	SRX10898462	USA/MA-CDCBI-CRSP_UNDIVBXF53T72HWU/2021	Illumina NovaSeq 6000	PAIRED	PCR	VIRAL RNA	Severe acute respiratory syndrome coronavirus 2	Homo sapiens	ILLUMINA	2021-05-05	United States	North America	40	4111.66	3996	0.958232	122950971
SRR14555337	PRJNA715749	AMPLICON	SAMN19220568	SRX10898461	USA/MA-CDCBI-CRSP_ULWNDJFNBV2BJPFQ/2021	Illumina NovaSeq 6000	PAIRED	PCR	VIRAL RNA	Severe acute respiratory syndrome coronavirus 2	Homo sapiens	ILLUMINA	2021-05-06	United States	North America	67	3744.14	3260	0.991305	111961076
SRR14555338	PRJNA715749	AMPLICON	SAMN19220569	SRX10898460	USA/MA-CDCBI-CRSP_ULDBEDPJZNQS5IFG/2021	Illumina NovaSeq 6000	PAIRED	PCR	VIRAL RNA	Severe acute respiratory syndrome coronavirus 2	Homo sapiens	ILLUMINA	2021-05-07	United States	North America	44	3551.96	3386	0.991472	106214356
SRR14555339	PRJNA715749	AMPLICON	SAMN19220570	SRX10898459	USA/MA-CDCBI-CRSP_UKS42R4WP3VLCYYT/2021	Illumina NovaSeq 6000	PAIRED	PCR	VIRAL RNA	Severe acute respiratory syndrome coronavirus 2	Homo sapiens	ILLUMINA	2021-05-06	United States	North America	39	3570.26	3294	0.995853	106761601
SRR14555340	PRJNA715749	AMPLICON	SAMN19220571	SRX10898458	USA/MA-CDCBI-CRSP_UKHZA2JXOAQMV77Q/2021	Illumina NovaSeq 6000	PAIRED	PCR	VIRAL RNA	Severe acute respiratory syndrome coronavirus 2	Homo sapiens	ILLUMINA	2021-05-05	United States	North America	28	4786.77	4963	0.973514	143138659
SRR14567580	PRJNA713804	AMPLICON	SAMN19157362	SRX10910843	012109609250A	Illumina NovaSeq 6000	PAIRED	RT-PCR	VIRAL RNA	Severe acute respiratory syndrome coronavirus 2	Homo sapiens	ILLUMINA	2021-04-06	United States	North America	41	5763.27	7922	0.978096	172339113
SRR14567581	PRJNA713804	AMPLICON	SAMN19157330	SRX10910844	012107503262A	Illumina NovaSeq 6000	PAIRED	RT-PCR	VIRAL RNA	Severe acute respiratory syndrome coronavirus 2	Homo sapiens	ILLUMINA	2021-03-16	United States	North America	43	5734.29	7938	0.981741	171472497
SRR14567582	PRJNA713804	AMPLICON	SAMN19157352	SRX10910845	012109403494A	Illumina NovaSeq 6000	PAIRED	RT-PCR	VIRAL RNA	Severe acute respiratory syndrome coronavirus 2	Homo sapiens	ILLUMINA	2021-04-04	United States	North America	44	5786.02	7741	0.984015	173019315
SRR14567583	PRJNA713804	AMPLICON	SAMN19157323	SRX10910846	012106904373A	Illumina NovaSeq 6000	PAIRED	RT-PCR	VIRAL RNA	Severe acute respiratory syndrome coronavirus 2	Homo sapiens	ILLUMINA	2021-03-10	United States	North America	43	4892.68	5933	0.961743	146305776
SRR14567584	PRJNA713804	AMPLICON	SAMN19157319	SRX10910847	012106801752A	Illumina NovaSeq 6000	PAIRED	RT-PCR	VIRAL RNA	Severe acute respiratory syndrome coronavirus 2	Homo sapiens	ILLUMINA	2021-03-09	United States	North America	42	5618.3	7811	0.983881	168004058
SRR14567585	PRJNA713804	AMPLICON	SAMN19157326	SRX10910848	012107101838A	Illumina NovaSeq 6000	PAIRED	RT-PCR	VIRAL RNA	Severe acute respiratory syndrome coronavirus 2	Homo sapiens	ILLUMINA	2021-03-12	United States	North America	32	4921	5669	0.938367	147152794
SRR14567586	PRJNA713804	AMPLICON	SAMN19157342	SRX10910849	012109204600A	Illumina NovaSeq 6000	PAIRED	RT-PCR	VIRAL RNA	Severe acute respiratory syndrome coronavirus 2	Homo sapiens	ILLUMINA	2021-04-02	United States	North America	44	5698.27	7700	0.987459	170395320
SRR14567587	PRJNA713804	AMPLICON	SAMN19157350	SRX10910850	012109400476A	Illumina NovaSeq 6000	PAIRED	RT-PCR	VIRAL RNA	Severe acute respiratory syndrome coronavirus 2	Homo sapiens	ILLUMINA	2021-04-04	United States	North America	45	5534	7087	0.983982	165483141
SRR14567588	PRJNA713804	AMPLICON	SAMN19157345	SRX10910851	012109300431A	Illumina NovaSeq 6000	PAIRED	RT-PCR	VIRAL RNA	Severe acute respiratory syndrome coronavirus 2	Homo sapiens	ILLUMINA	2021-04-03	United States	North America	44	6148.2	7993	0.994315	183849567
SRR14567589	PRJNA713804	AMPLICON	SAMN19157347	SRX10910852	012109302498A	Illumina NovaSeq 6000	PAIRED	RT-PCR	VIRAL RNA	Severe acute respiratory syndrome coronavirus 2	Homo sapiens	ILLUMINA	2021-04-03	United States	North America	34	5349.12	6037	0.958232	159954692
SRR14567590	PRJNA713804	AMPLICON	SAMN19157332	SRX10910853	012109106172A	Illumina NovaSeq 6000	PAIRED	RT-PCR	VIRAL RNA	Severe acute respiratory syndrome coronavirus 2	Homo sapiens	ILLUMINA	2021-04-01	United States	North America	43	5675.67	7666	0.973882	169719574
SRR14567591	PRJNA713804	AMPLICON	SAMN19157331	SRX10910854	012107504132A	Illumina NovaSeq 6000	PAIRED	RT-PCR	VIRAL RNA	Severe acute respiratory syndrome coronavirus 2	Homo sapiens	ILLUMINA	2021-03-16	United States	North America	44	5341.55	7110	0.976156	159728415
SRR14567592	PRJNA713804	AMPLICON	SAMN19157325	SRX10910855	012107007211A	Illumina NovaSeq 6000	PAIRED	RT-PCR	VIRAL RNA	Severe acute respiratory syndrome coronavirus 2	Homo sapiens	ILLUMINA	2021-03-11	United States	North America	31	5160.4	7505	0.962011	154311449
SRR14567593	PRJNA713804	AMPLICON	SAMN19157320	SRX10910856	012106808318A	Illumina NovaSeq 6000	PAIRED	RT-PCR	VIRAL RNA	Severe acute respiratory syndrome coronavirus 2	Homo sapiens	ILLUMINA	2021-03-09	United States	North America	44	5425.58	7598	0.96997	162241016
SRR14567594	PRJNA713804	AMPLICON	SAMN19157321	SRX10910857	012106900325A	Illumina NovaSeq 6000	PAIRED	RT-PCR	VIRAL RNA	Severe acute respiratory syndrome coronavirus 2	Homo sapiens	ILLUMINA	2021-03-10	United States	North America	43	5234.98	7152	0.968264	156541519
SRR14567595	PRJNA713804	AMPLICON	SAMN19157322	SRX10910858	012106902852A	Illumina NovaSeq 6000	PAIRED	RT-PCR	VIRAL RNA	Severe acute respiratory syndrome coronavirus 2	Homo sapiens	ILLUMINA	2021-03-10	United States	North America	28	5478.29	7642	0.980136	163817427
SRR14567596	PRJNA713804	AMPLICON	SAMN19157324	SRX10910859	012107001768A	Illumina NovaSeq 6000	PAIRED	RT-PCR	VIRAL RNA	Severe acute respiratory syndrome coronavirus 2	Homo sapiens	ILLUMINA	2021-03-11	United States	North America	45	5670.3	7868	0.980604	169558968
SRR14567597	PRJNA713804	AMPLICON	SAMN19157327	SRX10910860	012107200091A	Illumina NovaSeq 6000	PAIRED	RT-PCR	VIRAL RNA	Severe acute respiratory syndrome coronavirus 2	Homo sapiens	ILLUMINA	2021-03-13	United States	North America	25	5882.28	7969	0.970705	175897965
SRR14567598	PRJNA713804	AMPLICON	SAMN19157328	SRX10910861	012107202597A	Illumina NovaSeq 6000	PAIRED	RT-PCR	VIRAL RNA	Severe acute respiratory syndrome coronavirus 2	Homo sapiens	ILLUMINA	2021-03-13	United States	North America	37	5185.63	6520	0.961141	155065780
SRR14567599	PRJNA713804	AMPLICON	SAMN19157329	SRX10910862	012107202727A	Illumina NovaSeq 6000	PAIRED	RT-PCR	VIRAL RNA	Severe acute respiratory syndrome coronavirus 2	Homo sapiens	ILLUMINA	2021-03-13	United States	North America	45	5608.04	7803	0.979801	167697330
SRR14567600	PRJNA713804	AMPLICON	SAMN19157333	SRX10910863	012109201125A	Illumina NovaSeq 6000	PAIRED	RT-PCR	VIRAL RNA	Severe acute respiratory syndrome coronavirus 2	Homo sapiens	ILLUMINA	2021-04-02	United States	North America	38	5516.7	7281	0.962412	164965820
SRR14567601	PRJNA713804	AMPLICON	SAMN19157334	SRX10910864	012109201564A	Illumina NovaSeq 6000	PAIRED	RT-PCR	VIRAL RNA	Severe acute respiratory syndrome coronavirus 2	Homo sapiens	ILLUMINA	2021-04-02	United States	North America	47	6200.2	7982	0.994649	185404484
SRR14567602	PRJNA713804	AMPLICON	SAMN19157335	SRX10910865	012109201764A	Illumina NovaSeq 6000	PAIRED	RT-PCR	VIRAL RNA	Severe acute respiratory syndrome coronavirus 2	Homo sapiens	ILLUMINA	2021-04-02	United States	North America	44	5823.65	7878	0.985587	174144693
SRR14567603	PRJNA713804	AMPLICON	SAMN19157336	SRX10910866	012109202021A	Illumina NovaSeq 6000	PAIRED	RT-PCR	VIRAL RNA	Severe acute respiratory syndrome coronavirus 2	Homo sapiens	ILLUMINA	2021-04-02	United States	North America	44	5703.42	7912	0.988764	170549437
SRR14567604	PRJNA713804	AMPLICON	SAMN19157361	SRX10910867	012109507632A	Illumina NovaSeq 6000	PAIRED	RT-PCR	VIRAL RNA	Severe acute respiratory syndrome coronavirus 2	Homo sapiens	ILLUMINA	2021-04-05	United States	North America	40	4931.01	5894	0.952647	147451849
SRR14567605	PRJNA713804	AMPLICON	SAMN19157344	SRX10910868	012109205464A	Illumina NovaSeq 6000	PAIRED	RT-PCR	VIRAL RNA	Severe acute respiratory syndrome coronavirus 2	Homo sapiens	ILLUMINA	2021-04-02	United States	North America	46	5241.85	6729	0.974919	156747128
SRR14567606	PRJNA713804	AMPLICON	SAMN19157340	SRX10910869	012109202859A	Illumina NovaSeq 6000	PAIRED	RT-PCR	VIRAL RNA	Severe acute respiratory syndrome coronavirus 2	Homo sapiens	ILLUMINA	2021-04-02	United States	North America	42	5891.14	7779	0.98853	176162743
SRR14567607	PRJNA713804	AMPLICON	SAMN19157349	SRX10910870	012109400039A	Illumina NovaSeq 6000	PAIRED	RT-PCR	VIRAL RNA	Severe acute respiratory syndrome coronavirus 2	Homo sapiens	ILLUMINA	2021-04-04	United States	North America	48	6560.29	7982	0.997157	196172350
SRR14567608	PRJNA713804	AMPLICON	SAMN19157357	SRX10910871	012109502284A	Illumina NovaSeq 6000	PAIRED	RT-PCR	VIRAL RNA	Severe acute respiratory syndrome coronavirus 2	Homo sapiens	ILLUMINA	2021-04-05	United States	North America	44	5573.74	7152	0.981206	166671532
SRR14567609	PRJNA713804	AMPLICON	SAMN19157318	SRX10910872	012106703454A	Illumina NovaSeq 6000	PAIRED	RT-PCR	VIRAL RNA	Severe acute respiratory syndrome coronavirus 2	Homo sapiens	ILLUMINA	2021-03-08	United States	North America	43	5516.12	6579	0.988028	164948525
SRR14567610	PRJNA713804	AMPLICON	SAMN19157337	SRX10910873	012109202367A	Illumina NovaSeq 6000	PAIRED	RT-PCR	VIRAL RNA	Severe acute respiratory syndrome coronavirus 2	Homo sapiens	ILLUMINA	2021-04-02	United States	North America	43	5736.95	7952	0.980437	171551947
SRR14567611	PRJNA713804	AMPLICON	SAMN19157338	SRX10910874	012109202705A	Illumina NovaSeq 6000	PAIRED	RT-PCR	VIRAL RNA	Severe acute respiratory syndrome coronavirus 2	Homo sapiens	ILLUMINA	2021-04-02	United States	North America	39	5743.54	7902	0.984149	171748940
SRR14567612	PRJNA713804	AMPLICON	SAMN19157339	SRX10910875	012109202829A	Illumina NovaSeq 6000	PAIRED	RT-PCR	VIRAL RNA	Severe acute respiratory syndrome coronavirus 2	Homo sapiens	ILLUMINA	2021-04-02	United States	North America	47	5836.08	7901	0.989867	174516326
SRR14567613	PRJNA713804	AMPLICON	SAMN19157341	SRX10910876	012109204546A	Illumina NovaSeq 6000	PAIRED	RT-PCR	VIRAL RNA	Severe acute respiratory syndrome coronavirus 2	Homo sapiens	ILLUMINA	2021-04-02	United States	North America	37	5560.32	7676	0.966324	166270102
SRR14567614	PRJNA713804	AMPLICON	SAMN19157343	SRX10910877	012109205215A	Illumina NovaSeq 6000	PAIRED	RT-PCR	VIRAL RNA	Severe acute respiratory syndrome coronavirus 2	Homo sapiens	ILLUMINA	2021-04-02	United States	North America	42	5575.82	7060	0.988262	166733650
SRR14567615	PRJNA713804	AMPLICON	SAMN19157346	SRX10910878	012109302322A	Illumina NovaSeq 6000	PAIRED	RT-PCR	VIRAL RNA	Severe acute respiratory syndrome coronavirus 2	Homo sapiens	ILLUMINA	2021-04-03	United States	North America	44	5492.07	6570	0.992476	164229510
SRR14567616	PRJNA713804	AMPLICON	SAMN19157348	SRX10910879	012109303208A	Illumina NovaSeq 6000	PAIRED	RT-PCR	VIRAL RNA	Severe acute respiratory syndrome coronavirus 2	Homo sapiens	ILLUMINA	2021-04-03	United States	North America	42	5425.39	6854	0.979701	162235513
SRR14567617	PRJNA713804	AMPLICON	SAMN19157351	SRX10910880	012109403151A	Illumina NovaSeq 6000	PAIRED	RT-PCR	VIRAL RNA	Severe acute respiratory syndrome coronavirus 2	Homo sapiens	ILLUMINA	2021-04-04	United States	North America	37	5702.31	7889	0.965154	170516153
SRR14567618	PRJNA713804	AMPLICON	SAMN19157353	SRX10910881	012109500502A	Illumina NovaSeq 6000	PAIRED	RT-PCR	VIRAL RNA	Severe acute respiratory syndrome coronavirus 2	Homo sapiens	ILLUMINA	2021-04-05	United States	North America	46	5957.49	7986	0.990135	178146916
SRR14567619	PRJNA713804	AMPLICON	SAMN19157354	SRX10910882	012109500503A	Illumina NovaSeq 6000	PAIRED	RT-PCR	VIRAL RNA	Severe acute respiratory syndrome coronavirus 2	Homo sapiens	ILLUMINA	2021-04-05	United States	North America	42	5371.45	6845	0.978698	160622600
SRR14567620	PRJNA713804	AMPLICON	SAMN19157355	SRX10910883	012109501596a	Illumina NovaSeq 6000	PAIRED	RT-PCR	VIRAL RNA	Severe acute respiratory syndrome coronavirus 2	Homo sapiens	ILLUMINA	2021-04-05	United States	North America	35	5675.58	7884	0.972812	169716919
SRR14567645	PRJNA713804	AMPLICON	SAMN19157358	SRX10910908	012109502965A	Illumina NovaSeq 6000	PAIRED	RT-PCR	VIRAL RNA	Severe acute respiratory syndrome coronavirus 2	Homo sapiens	ILLUMINA	2021-04-05	United States	North America	42	4462.84	4416	0.950406	133452322
SRR14567646	PRJNA713804	AMPLICON	SAMN19157359	SRX10910909	012109504135A	Illumina NovaSeq 6000	PAIRED	RT-PCR	VIRAL RNA	Severe acute respiratory syndrome coronavirus 2	Homo sapiens	ILLUMINA	2021-04-05	United States	North America	47	5794.8	7948	0.983915	173281943
SRR14567647	PRJNA713804	AMPLICON	SAMN19157360	SRX10910910	012109507590A	Illumina NovaSeq 6000	PAIRED	RT-PCR	VIRAL RNA	Severe acute respiratory syndrome coronavirus 2	Homo sapiens	ILLUMINA	2021-04-05	United States	North America	38	4683.47	5128	0.960238	140049680
SRR14567648	PRJNA713804	AMPLICON	SAMN19157356	SRX10910911	012109501662A	Illumina NovaSeq 6000	PAIRED	RT-PCR	VIRAL RNA	Severe acute respiratory syndrome coronavirus 2	Homo sapiens	ILLUMINA	2021-04-05	United States	North America	48	5699.67	7259	0.979434	170437273
SRR14567649	PRJNA713804	AMPLICON	SAMN19157363	SRX10910912	012109609273A	Illumina NovaSeq 6000	PAIRED	RT-PCR	VIRAL RNA	Severe acute respiratory syndrome coronavirus 2	Homo sapiens	ILLUMINA	2021-04-06	United States	North America	41	5404.97	7497	0.979166	161624953
SRR14567651	PRJNA713804	AMPLICON	SAMN19157387	SRX10910914	012109707913A	Illumina NovaSeq 6000	PAIRED	RT-PCR	VIRAL RNA	Severe acute respiratory syndrome coronavirus 2	Homo sapiens	ILLUMINA	2021-04-07	United States	North America	42	5518.47	7182	0.986657	165018858
SRR14567652	PRJNA713804	AMPLICON	SAMN19157399	SRX10910915	012109902096A	Illumina NovaSeq 6000	PAIRED	RT-PCR	VIRAL RNA	Severe acute respiratory syndrome coronavirus 2	Homo sapiens	ILLUMINA	2021-04-08	United States	North America	45	6016.38	7926	0.995051	179907822
SRR14567653	PRJNA713804	AMPLICON	SAMN19157378	SRX10910916	012109707161A	Illumina NovaSeq 6000	PAIRED	RT-PCR	VIRAL RNA	Severe acute respiratory syndrome coronavirus 2	Homo sapiens	ILLUMINA	2021-04-07	United States	North America	46	6029.14	7968	0.993445	180289403
SRR14567654	PRJNA713804	AMPLICON	SAMN19157380	SRX10910917	012109707195A	Illumina NovaSeq 6000	PAIRED	RT-PCR	VIRAL RNA	Severe acute respiratory syndrome coronavirus 2	Homo sapiens	ILLUMINA	2021-04-07	United States	North America	45	5960.35	7972	0.995385	178232461
SRR14567686	PRJNA713804	AMPLICON	SAMN19157381	SRX10910949	012109707272A	Illumina NovaSeq 6000	PAIRED	RT-PCR	VIRAL RNA	Severe acute respiratory syndrome coronavirus 2	Homo sapiens	ILLUMINA	2021-04-07	United States	North America	40	5449.18	6904	0.969903	162946700
SRR14567688	PRJNA713804	AMPLICON	SAMN19157369	SRX10910951	012109703272A	Illumina NovaSeq 6000	PAIRED	RT-PCR	VIRAL RNA	Severe acute respiratory syndrome coronavirus 2	Homo sapiens	ILLUMINA	2021-04-07	United States	North America	32	5368.15	6346	0.973916	160523789
SRR14567689	PRJNA713804	AMPLICON	SAMN19157366	SRX10910952	012109609294A	Illumina NovaSeq 6000	PAIRED	RT-PCR	VIRAL RNA	Severe acute respiratory syndrome coronavirus 2	Homo sapiens	ILLUMINA	2021-04-06	United States	North America	42	5625.74	7551	0.985921	168226509
SRR14567690	PRJNA713804	AMPLICON	SAMN19157397	SRX10910953	012109807287A	Illumina NovaSeq 6000	PAIRED	RT-PCR	VIRAL RNA	Severe acute respiratory syndrome coronavirus 2	Homo sapiens	ILLUMINA	2021-04-08	United States	North America	42	5491.76	7750	0.976457	164220019
SRR14567693	PRJNA713804	AMPLICON	SAMN19157372	SRX10910956	012109706868A	Illumina NovaSeq 6000	PAIRED	RT-PCR	VIRAL RNA	Severe acute respiratory syndrome coronavirus 2	Homo sapiens	ILLUMINA	2021-04-07	United States	North America	48	5607.23	7775	0.9898	167673068
SRR14567736	PRJNA713804	AMPLICON	SAMN19157390	SRX10910999	012109708968A	Illumina NovaSeq 6000	PAIRED	RT-PCR	VIRAL RNA	Severe acute respiratory syndrome coronavirus 2	Homo sapiens	ILLUMINA	2021-04-07	United States	North America	45	5135.84	6182	0.981407	153577089
SRR14567738	PRJNA713804	AMPLICON	SAMN19157396	SRX10911001	012109807284A	Illumina NovaSeq 6000	PAIRED	RT-PCR	VIRAL RNA	Severe acute respiratory syndrome coronavirus 2	Homo sapiens	ILLUMINA	2021-04-08	United States	North America	33	5947.32	7983	0.976758	177842636
SRR14567739	PRJNA713804	AMPLICON	SAMN19157402	SRX10911002	042106901380A	Illumina NovaSeq 6000	PAIRED	RT-PCR	VIRAL RNA	Severe acute respiratory syndrome coronavirus 2	Homo sapiens	ILLUMINA	2021-03-10	United States	North America	46	4875.73	5788	0.956994	145798950
SRR14567740	PRJNA713804	AMPLICON	SAMN19157384	SRX10911003	012109707404A	Illumina NovaSeq 6000	PAIRED	RT-PCR	VIRAL RNA	Severe acute respiratory syndrome coronavirus 2	Homo sapiens	ILLUMINA	2021-04-07	United States	North America	47	6302.04	7981	0.996422	188449823
SRR14567742	PRJNA713804	AMPLICON	SAMN19157393	SRX10911005	012109805363A	Illumina NovaSeq 6000	PAIRED	RT-PCR	VIRAL RNA	Severe acute respiratory syndrome coronavirus 2	Homo sapiens	ILLUMINA	2021-04-08	United States	North America	48	5791.5	7928	0.978765	173183324
SRR14567744	PRJNA713804	AMPLICON	SAMN19157379	SRX10911006	012109707162A	Illumina NovaSeq 6000	PAIRED	RT-PCR	VIRAL RNA	Severe acute respiratory syndrome coronavirus 2	Homo sapiens	ILLUMINA	2021-04-07	United States	North America	37	6139.65	7947	0.977728	183593976
SRR14567745	PRJNA713804	AMPLICON	SAMN19157376	SRX10911008	012109706982A	Illumina NovaSeq 6000	PAIRED	RT-PCR	VIRAL RNA	Severe acute respiratory syndrome coronavirus 2	Homo sapiens	ILLUMINA	2021-04-07	United States	North America	41	5433.39	6581	0.987995	162474650
SRR14567746	PRJNA713804	AMPLICON	SAMN19157368	SRX10911009	012109702451A	Illumina NovaSeq 6000	PAIRED	RT-PCR	VIRAL RNA	Severe acute respiratory syndrome coronavirus 2	Homo sapiens	ILLUMINA	2021-04-07	United States	North America	54	5691.03	7895	0.977795	170178949
SRR14567748	PRJNA713804	AMPLICON	SAMN19157365	SRX10911011	012109609275A	Illumina NovaSeq 6000	PAIRED	RT-PCR	VIRAL RNA	Severe acute respiratory syndrome coronavirus 2	Homo sapiens	ILLUMINA	2021-04-06	United States	North America	42	5128.98	6557	0.968665	153371891
SRR14567749	PRJNA713804	AMPLICON	SAMN19157398	SRX10911012	012109902079A	Illumina NovaSeq 6000	PAIRED	RT-PCR	VIRAL RNA	Severe acute respiratory syndrome coronavirus 2	Homo sapiens	ILLUMINA	2021-04-08	United States	North America	44	5928.49	7980	0.992108	177279687
SRR14567751	PRJNA713804	AMPLICON	SAMN19157392	SRX10911014	012109803955A	Illumina NovaSeq 6000	PAIRED	RT-PCR	VIRAL RNA	Severe acute respiratory syndrome coronavirus 2	Homo sapiens	ILLUMINA	2021-04-08	United States	North America	40	5562.35	7736	0.981139	166330836
SRR14567756	PRJNA713804	AMPLICON	SAMN19157404	SRX10911019	042107100147A	Illumina NovaSeq 6000	PAIRED	RT-PCR	VIRAL RNA	Severe acute respiratory syndrome coronavirus 2	Homo sapiens	ILLUMINA	2021-03-12	United States	North America	41	5851.01	7974	0.9897	174962794
SRR14567758	PRJNA713804	AMPLICON	SAMN19157386	SRX10911021	012109707541A	Illumina NovaSeq 6000	PAIRED	RT-PCR	VIRAL RNA	Severe acute respiratory syndrome coronavirus 2	Homo sapiens	ILLUMINA	2021-04-07	United States	North America	38	4535.2	4883	0.941243	135616080
SRR14567759	PRJNA713804	AMPLICON	SAMN19157371	SRX10911022	012109706786A	Illumina NovaSeq 6000	PAIRED	RT-PCR	VIRAL RNA	Severe acute respiratory syndrome coronavirus 2	Homo sapiens	ILLUMINA	2021-04-07	United States	North America	47	4792.72	4749	0.977193	143316594
SRR14567761	PRJNA713804	AMPLICON	SAMN19157383	SRX10911024	012109707286A	Illumina NovaSeq 6000	PAIRED	RT-PCR	VIRAL RNA	Severe acute respiratory syndrome coronavirus 2	Homo sapiens	ILLUMINA	2021-04-07	United States	North America	49	5261.74	7175	0.967562	157341831
SRR14567762	PRJNA713804	AMPLICON	SAMN19157389	SRX10911025	012109707937A	Illumina NovaSeq 6000	PAIRED	RT-PCR	VIRAL RNA	Severe acute respiratory syndrome coronavirus 2	Homo sapiens	ILLUMINA	2021-04-07	United States	North America	48	5903.21	7938	0.991472	176523736
SRR14567764	PRJNA713804	AMPLICON	SAMN19157395	SRX10911027	012109807282A	Illumina NovaSeq 6000	PAIRED	RT-PCR	VIRAL RNA	Severe acute respiratory syndrome coronavirus 2	Homo sapiens	ILLUMINA	2021-04-08	United States	North America	46	4870.42	6375	0.957329	145640313
SRR14567765	PRJNA713804	AMPLICON	SAMN19157377	SRX10911028	012109707082A	Illumina NovaSeq 6000	PAIRED	RT-PCR	VIRAL RNA	Severe acute respiratory syndrome coronavirus 2	Homo sapiens	ILLUMINA	2021-04-07	United States	North America	26	5626.27	7780	0.972578	168242414
SRR14567767	PRJNA713804	AMPLICON	SAMN19157385	SRX10911030	012109707489A	Illumina NovaSeq 6000	PAIRED	RT-PCR	VIRAL RNA	Severe acute respiratory syndrome coronavirus 2	Homo sapiens	ILLUMINA	2021-04-07	United States	North America	51	5428.82	6707	0.973849	162338127
SRR14567768	PRJNA713804	AMPLICON	SAMN19157370	SRX10911031	012109706434A	Illumina NovaSeq 6000	PAIRED	RT-PCR	VIRAL RNA	Severe acute respiratory syndrome coronavirus 2	Homo sapiens	ILLUMINA	2021-04-07	United States	North America	48	5545.18	7376	0.967227	165817627
SRR14567840	PRJNA713804	AMPLICON	SAMN19157367	SRX10911103	012109702359A	Illumina NovaSeq 6000	PAIRED	RT-PCR	VIRAL RNA	Severe acute respiratory syndrome coronavirus 2	Homo sapiens	ILLUMINA	2021-04-07	United States	North America	32	4960.94	6011	0.92255	148347082
SRR14567841	PRJNA713804	AMPLICON	SAMN19157394	SRX10911104	012109806329A	Illumina NovaSeq 6000	PAIRED	RT-PCR	VIRAL RNA	Severe acute respiratory syndrome coronavirus 2	Homo sapiens	ILLUMINA	2021-04-08	United States	North America	43	5474.3	7712	0.980236	163698094
SRR14567871	PRJNA713804	AMPLICON	SAMN19157375	SRX10911134	012109706921A	Illumina NovaSeq 6000	PAIRED	RT-PCR	VIRAL RNA	Severe acute respiratory syndrome coronavirus 2	Homo sapiens	ILLUMINA	2021-04-07	United States	North America	40	5604.13	7494	0.985085	167580165
SRR14567966	PRJNA713804	AMPLICON	SAMN19157388	SRX10911229	012109707925A	Illumina NovaSeq 6000	PAIRED	RT-PCR	VIRAL RNA	Severe acute respiratory syndrome coronavirus 2	Homo sapiens	ILLUMINA	2021-04-07	United States	North America	34	4953.39	5979	0.947229	148121260
SRR14567967	PRJNA713804	AMPLICON	SAMN19157373	SRX10911230	012109706874A	Illumina NovaSeq 6000	PAIRED	RT-PCR	VIRAL RNA	Severe acute respiratory syndrome coronavirus 2	Homo sapiens	ILLUMINA	2021-04-07	United States	North America	55	6323.73	7969	0.996255	189098352
SRR14567969	PRJNA713804	AMPLICON	SAMN19157391	SRX10911232	012109802303A	Illumina NovaSeq 6000	PAIRED	RT-PCR	VIRAL RNA	Severe acute respiratory syndrome coronavirus 2	Homo sapiens	ILLUMINA	2021-04-08	United States	North America	41	5599.87	7816	0.982544	167452869
SRR14567970	PRJNA713804	AMPLICON	SAMN19157400	SRX10911233	012109902101A	Illumina NovaSeq 6000	PAIRED	RT-PCR	VIRAL RNA	Severe acute respiratory syndrome coronavirus 2	Homo sapiens	ILLUMINA	2021-04-08	United States	North America	41	4665.15	5596	0.926161	139502043
SRR14567971	PRJNA713804	AMPLICON	SAMN19157403	SRX10911234	042107001435A	Illumina NovaSeq 6000	PAIRED	RT-PCR	VIRAL RNA	Severe acute respiratory syndrome coronavirus 2	Homo sapiens	ILLUMINA	2021-03-11	United States	North America	38	5449.43	7457	0.971374	162954294
SRR14567973	PRJNA713804	AMPLICON	SAMN19157418	SRX10911236	052107200480A	Illumina NovaSeq 6000	PAIRED	RT-PCR	VIRAL RNA	Severe acute respiratory syndrome coronavirus 2	Homo sapiens	ILLUMINA	2021-03-13	United States	North America	43	5190.99	7335	0.958967	155226218
SRR14567975	PRJNA713804	AMPLICON	SAMN19157434	SRX10911238	062108901376A	Illumina NovaSeq 6000	PAIRED	RT-PCR	VIRAL RNA	Severe acute respiratory syndrome coronavirus 2	Homo sapiens	ILLUMINA	2021-03-30	United States	North America	42	5298.88	6717	0.972277	158452265
SRR14568148	PRJNA713804	AMPLICON	SAMN19157450	SRX10911411	062109301489A	Illumina NovaSeq 6000	PAIRED	RT-PCR	VIRAL RNA	Severe acute respiratory syndrome coronavirus 2	Homo sapiens	ILLUMINA	2021-04-03	United States	North America	34	3907.8	3693	0.946126	116854972
SRR14568149	PRJNA713804	AMPLICON	SAMN19157431	SRX10911412	062107400584A	Illumina NovaSeq 6000	PAIRED	RT-PCR	VIRAL RNA	Severe acute respiratory syndrome coronavirus 2	Homo sapiens	ILLUMINA	2021-03-15	United States	North America	45	5527.39	6667	0.982276	165285451
SRR14568150	PRJNA713804	AMPLICON	SAMN19157444	SRX10911413	062109201419A	Illumina NovaSeq 6000	PAIRED	RT-PCR	VIRAL RNA	Severe acute respiratory syndrome coronavirus 2	Homo sapiens	ILLUMINA	2021-04-02	United States	North America	41	5965.75	7977	0.994783	178393886
SRR14568152	PRJNA713804	AMPLICON	SAMN19157406	SRX10911415	042107100985A	Illumina NovaSeq 6000	PAIRED	RT-PCR	VIRAL RNA	Severe acute respiratory syndrome coronavirus 2	Homo sapiens	ILLUMINA	2021-03-12	United States	North America	40	5578.39	7850	0.973782	166810505
SRR14568153	PRJNA713804	AMPLICON	SAMN19157457	SRX10911416	072109100792A	Illumina NovaSeq 6000	PAIRED	RT-PCR	VIRAL RNA	Severe acute respiratory syndrome coronavirus 2	Homo sapiens	ILLUMINA	2021-04-01	United States	North America	43	5460.81	7078	0.980002	163294493
SRR14568156	PRJNA713804	AMPLICON	SAMN19157423	SRX10911419	052109300496A	Illumina NovaSeq 6000	PAIRED	RT-PCR	VIRAL RNA	Severe acute respiratory syndrome coronavirus 2	Homo sapiens	ILLUMINA	2021-04-03	United States	North America	30	5528.04	7104	0.983012	165304925
SRR14568157	PRJNA713804	AMPLICON	SAMN19157416	SRX10911420	052107200477A	Illumina NovaSeq 6000	PAIRED	RT-PCR	VIRAL RNA	Severe acute respiratory syndrome coronavirus 2	Homo sapiens	ILLUMINA	2021-03-13	United States	North America	46	5548.98	7611	0.975855	165931035
SRR14568158	PRJNA713804	AMPLICON	SAMN19157419	SRX10911421	052107400672A	Illumina NovaSeq 6000	PAIRED	RT-PCR	VIRAL RNA	Severe acute respiratory syndrome coronavirus 2	Homo sapiens	ILLUMINA	2021-03-15	United States	North America	29	5686.54	7780	0.989031	170044488
SRR14568160	PRJNA713804	AMPLICON	SAMN19157421	SRX10911423	052109200038A	Illumina NovaSeq 6000	PAIRED	RT-PCR	VIRAL RNA	Severe acute respiratory syndrome coronavirus 2	Homo sapiens	ILLUMINA	2021-04-02	United States	North America	47	6082.65	7987	0.991673	181889343
SRR14568161	PRJNA713804	AMPLICON	SAMN19157405	SRX10911424	042107100499A	Illumina NovaSeq 6000	PAIRED	RT-PCR	VIRAL RNA	Severe acute respiratory syndrome coronavirus 2	Homo sapiens	ILLUMINA	2021-03-12	United States	North America	26	5484.16	7545	0.96298	163992922
SRR14568163	PRJNA713804	AMPLICON	SAMN19157407	SRX10911426	042107101501A	Illumina NovaSeq 6000	PAIRED	RT-PCR	VIRAL RNA	Severe acute respiratory syndrome coronavirus 2	Homo sapiens	ILLUMINA	2021-03-13	United States	North America	41	5057.03	5995	0.957362	151220323
SRR14568167	PRJNA713804	AMPLICON	SAMN19157408	SRX10911430	042107200742A	Illumina NovaSeq 6000	PAIRED	RT-PCR	VIRAL RNA	Severe acute respiratory syndrome coronavirus 2	Homo sapiens	ILLUMINA	2021-03-13	United States	North America	41	5604.26	7791	0.976758	167584257
SRR14568169	PRJNA713804	AMPLICON	SAMN19157409	SRX10911432	042109300680A	Illumina NovaSeq 6000	PAIRED	RT-PCR	VIRAL RNA	Severe acute respiratory syndrome coronavirus 2	Homo sapiens	ILLUMINA	2021-04-03	United States	North America	42	5243.57	6263	0.978497	156798362
SRR14568170	PRJNA713804	AMPLICON	SAMN19157410	SRX10911433	042109300681A	Illumina NovaSeq 6000	PAIRED	RT-PCR	VIRAL RNA	Severe acute respiratory syndrome coronavirus 2	Homo sapiens	ILLUMINA	2021-04-03	United States	North America	44	5909.81	7948	0.992409	176721034
SRR14568171	PRJNA713804	AMPLICON	SAMN19157411	SRX10911434	042109300750A	Illumina NovaSeq 6000	PAIRED	RT-PCR	VIRAL RNA	Severe acute respiratory syndrome coronavirus 2	Homo sapiens	ILLUMINA	2021-04-03	United States	North America	46	5716.4	7809	0.983982	170937527
SRR14568184	PRJNA713804	AMPLICON	SAMN19157412	SRX10911447	042109300752A	Illumina NovaSeq 6000	PAIRED	RT-PCR	VIRAL RNA	Severe acute respiratory syndrome coronavirus 2	Homo sapiens	ILLUMINA	2021-04-03	United States	North America	45	5816.61	7955	0.98542	173934100
SRR14568185	PRJNA713804	AMPLICON	SAMN19157413	SRX10911448	042109300754A	Illumina NovaSeq 6000	PAIRED	RT-PCR	VIRAL RNA	Severe acute respiratory syndrome coronavirus 2	Homo sapiens	ILLUMINA	2021-04-03	United States	North America	49	5862.17	7937	0.989901	175296436
SRR14568202	PRJNA713804	AMPLICON	SAMN19157414	SRX10911465	042109500076A	Illumina NovaSeq 6000	PAIRED	RT-PCR	VIRAL RNA	Severe acute respiratory syndrome coronavirus 2	Homo sapiens	ILLUMINA	2021-04-05	United States	North America	43	5275.88	6496	0.972879	157764577
SRR14568203	PRJNA713804	AMPLICON	SAMN19157415	SRX10911466	052107200468A	Illumina NovaSeq 6000	PAIRED	RT-PCR	VIRAL RNA	Severe acute respiratory syndrome coronavirus 2	Homo sapiens	ILLUMINA	2021-03-13	United States	North America	43	5851.76	7972	0.991038	174985233
SRR14568204	PRJNA713804	AMPLICON	SAMN19157417	SRX10911467	052107200479A	Illumina NovaSeq 6000	PAIRED	RT-PCR	VIRAL RNA	Severe acute respiratory syndrome coronavirus 2	Homo sapiens	ILLUMINA	2021-03-13	United States	North America	42	5922.48	7937	0.985587	177099772
SRR14568206	PRJNA713804	AMPLICON	SAMN19157420	SRX10911469	052109100695A	Illumina NovaSeq 6000	PAIRED	RT-PCR	VIRAL RNA	Severe acute respiratory syndrome coronavirus 2	Homo sapiens	ILLUMINA	2021-04-01	United States	North America	45	5855.71	7924	0.991138	175103244
SRR14568207	PRJNA713804	AMPLICON	SAMN19157422	SRX10911470	052109200570A	Illumina NovaSeq 6000	PAIRED	RT-PCR	VIRAL RNA	Severe acute respiratory syndrome coronavirus 2	Homo sapiens	ILLUMINA	2021-04-02	United States	North America	43	5813.87	7945	0.984818	173852249
SRR14568212	PRJNA713804	AMPLICON	SAMN19157424	SRX10911475	052109300519a	Illumina NovaSeq 6000	PAIRED	RT-PCR	VIRAL RNA	Severe acute respiratory syndrome coronavirus 2	Homo sapiens	ILLUMINA	2021-04-03	United States	North America	38	5156.42	6319	0.954653	154192483
SRR14568213	PRJNA713804	AMPLICON	SAMN19157425	SRX10911476	052109500400A	Illumina NovaSeq 6000	PAIRED	RT-PCR	VIRAL RNA	Severe acute respiratory syndrome coronavirus 2	Homo sapiens	ILLUMINA	2021-04-05	United States	North America	45	6329.72	7981	0.993947	189277626
SRR14568215	PRJNA713804	AMPLICON	SAMN19157426	SRX10911478	052109600677A	Illumina NovaSeq 6000	PAIRED	RT-PCR	VIRAL RNA	Severe acute respiratory syndrome coronavirus 2	Homo sapiens	ILLUMINA	2021-04-06	United States	North America	50	5470	7469	0.94422	163569338
SRR14568216	PRJNA713804	AMPLICON	SAMN19157427	SRX10911479	052109600732A	Illumina NovaSeq 6000	PAIRED	RT-PCR	VIRAL RNA	Severe acute respiratory syndrome coronavirus 2	Homo sapiens	ILLUMINA	2021-04-06	United States	North America	44	5466.44	7795	0.948835	163463032
SRR14568217	PRJNA713804	AMPLICON	SAMN19157428	SRX10911480	052109700641A	Illumina NovaSeq 6000	PAIRED	RT-PCR	VIRAL RNA	Severe acute respiratory syndrome coronavirus 2	Homo sapiens	ILLUMINA	2021-04-07	United States	North America	46	5529.21	7627	0.967194	165340063
SRR14568219	PRJNA713804	AMPLICON	SAMN19157429	SRX10911482	052109900091A	Illumina NovaSeq 6000	PAIRED	RT-PCR	VIRAL RNA	Severe acute respiratory syndrome coronavirus 2	Homo sapiens	ILLUMINA	2021-04-09	United States	North America	46	4604.41	4811	0.953717	137685610
SRR14568220	PRJNA713804	AMPLICON	SAMN19157430	SRX10911483	062106701626A	Illumina NovaSeq 6000	PAIRED	RT-PCR	VIRAL RNA	Severe acute respiratory syndrome coronavirus 2	Homo sapiens	ILLUMINA	2021-03-08	United States	North America	37	5766.28	7948	0.981373	172428977
SRR14568227	PRJNA713804	AMPLICON	SAMN19157432	SRX10911490	062107500952A	Illumina NovaSeq 6000	PAIRED	RT-PCR	VIRAL RNA	Severe acute respiratory syndrome coronavirus 2	Homo sapiens	ILLUMINA	2021-03-16	United States	North America	26	5519.02	7709	0.957195	165035293
SRR14568238	PRJNA713804	AMPLICON	SAMN19157433	SRX10911501	062108901035A	Illumina NovaSeq 6000	PAIRED	RT-PCR	VIRAL RNA	Severe acute respiratory syndrome coronavirus 2	Homo sapiens	ILLUMINA	2021-03-30	United States	North America	30	5217.19	6053	0.980537	156009516
SRR14568240	PRJNA713804	AMPLICON	SAMN19157435	SRX10911503	062108901731A	Illumina NovaSeq 6000	PAIRED	RT-PCR	VIRAL RNA	Severe acute respiratory syndrome coronavirus 2	Homo sapiens	ILLUMINA	2021-03-30	United States	North America	44	5182.61	6672	0.980403	154975520
SRR14568330	PRJNA713804	AMPLICON	SAMN19157436	SRX10911593	062109101151A	Illumina NovaSeq 6000	PAIRED	RT-PCR	VIRAL RNA	Severe acute respiratory syndrome coronavirus 2	Homo sapiens	ILLUMINA	2021-04-01	United States	North America	44	5750.23	7962	0.983747	171949169
SRR14568331	PRJNA713804	AMPLICON	SAMN19157437	SRX10911594	062109101450A	Illumina NovaSeq 6000	PAIRED	RT-PCR	VIRAL RNA	Severe acute respiratory syndrome coronavirus 2	Homo sapiens	ILLUMINA	2021-04-01	United States	North America	44	5907.53	7984	0.980671	176652856
SRR14568419	PRJNA713804	AMPLICON	SAMN19157438	SRX10911682	062109101759A	Illumina NovaSeq 6000	PAIRED	RT-PCR	VIRAL RNA	Severe acute respiratory syndrome coronavirus 2	Homo sapiens	ILLUMINA	2021-04-02	United States	North America	36	5860.91	7975	0.990034	175258725
SRR14568420	PRJNA713804	AMPLICON	SAMN19157440	SRX10911683	062109201099A	Illumina NovaSeq 6000	PAIRED	RT-PCR	VIRAL RNA	Severe acute respiratory syndrome coronavirus 2	Homo sapiens	ILLUMINA	2021-04-02	United States	North America	44	5451.21	7348	0.956727	163007451
SRR14568422	PRJNA713804	AMPLICON	SAMN19157441	SRX10911685	062109201131A	Illumina NovaSeq 6000	PAIRED	RT-PCR	VIRAL RNA	Severe acute respiratory syndrome coronavirus 2	Homo sapiens	ILLUMINA	2021-04-02	United States	North America	41	5642.65	7865	0.973715	168732062
SRR14568440	PRJNA713804	AMPLICON	SAMN19157442	SRX10911703	062109201162A	Illumina NovaSeq 6000	PAIRED	RT-PCR	VIRAL RNA	Severe acute respiratory syndrome coronavirus 2	Homo sapiens	ILLUMINA	2021-04-02	United States	North America	43	5370.31	6620	0.971976	160588278
SRR14568441	PRJNA713804	AMPLICON	SAMN19157443	SRX10911704	062109201395A	Illumina NovaSeq 6000	PAIRED	RT-PCR	VIRAL RNA	Severe acute respiratory syndrome coronavirus 2	Homo sapiens	ILLUMINA	2021-04-02	United States	North America	43	5496.01	7126	0.969769	164347083
SRR14568443	PRJNA713804	AMPLICON	SAMN19157445	SRX10911706	062109201715A	Illumina NovaSeq 6000	PAIRED	RT-PCR	VIRAL RNA	Severe acute respiratory syndrome coronavirus 2	Homo sapiens	ILLUMINA	2021-04-02	United States	North America	26	5467.16	6930	0.981975	163484527
SRR14568444	PRJNA713804	AMPLICON	SAMN19157446	SRX10911707	062109300727A	Illumina NovaSeq 6000	PAIRED	RT-PCR	VIRAL RNA	Severe acute respiratory syndrome coronavirus 2	Homo sapiens	ILLUMINA	2021-04-03	United States	North America	44	5584.93	7511	0.986289	167006126
SRR14568446	PRJNA713804	AMPLICON	SAMN19157439	SRX10911709	062109201083A	Illumina NovaSeq 6000	PAIRED	RT-PCR	VIRAL RNA	Severe acute respiratory syndrome coronavirus 2	Homo sapiens	ILLUMINA	2021-04-02	United States	North America	53	5104.44	6161	0.958098	152638016
SRR14568484	PRJNA713804	AMPLICON	SAMN19157447	SRX10911747	062109300922A	Illumina NovaSeq 6000	PAIRED	RT-PCR	VIRAL RNA	Severe acute respiratory syndrome coronavirus 2	Homo sapiens	ILLUMINA	2021-04-03	United States	North America	43	5486.72	7397	0.968799	164069487
SRR14568485	PRJNA713804	AMPLICON	SAMN19157452	SRX10911748	062109401381A	Illumina NovaSeq 6000	PAIRED	RT-PCR	VIRAL RNA	Severe acute respiratory syndrome coronavirus 2	Homo sapiens	ILLUMINA	2021-04-04	United States	North America	41	4395	4139	0.979133	131423797
SRR14568488	PRJNA713804	AMPLICON	SAMN19157451	SRX10911751	062109400753A	Illumina NovaSeq 6000	PAIRED	RT-PCR	VIRAL RNA	Severe acute respiratory syndrome coronavirus 2	Homo sapiens	ILLUMINA	2021-04-04	United States	North America	44	6033.88	7990	0.993847	180431200
SRR14568490	PRJNA713804	AMPLICON	SAMN19157455	SRX10911753	072107200186A	Illumina NovaSeq 6000	PAIRED	RT-PCR	VIRAL RNA	Severe acute respiratory syndrome coronavirus 2	Homo sapiens	ILLUMINA	2021-03-13	United States	North America	40	4998.35	6161	0.959502	149465645
SRR14568491	PRJNA713804	AMPLICON	SAMN19157449	SRX10911754	062109301385A	Illumina NovaSeq 6000	PAIRED	RT-PCR	VIRAL RNA	Severe acute respiratory syndrome coronavirus 2	Homo sapiens	ILLUMINA	2021-04-03	United States	North America	47	5362.79	7055	0.962512	160363424
SRR14568492	PRJNA713804	AMPLICON	SAMN19157454	SRX10911755	062109500799A	Illumina NovaSeq 6000	PAIRED	RT-PCR	VIRAL RNA	Severe acute respiratory syndrome coronavirus 2	Homo sapiens	ILLUMINA	2021-04-05	United States	North America	37	5839	7881	0.990603	174603611
SRR14568497	PRJNA713804	AMPLICON	SAMN19157448	SRX10911760	062109301109A	Illumina NovaSeq 6000	PAIRED	RT-PCR	VIRAL RNA	Severe acute respiratory syndrome coronavirus 2	Homo sapiens	ILLUMINA	2021-04-03	United States	North America	43	5624.46	7810	0.987827	168188301
SRR14568498	PRJNA713804	AMPLICON	SAMN19157453	SRX10911761	062109401615A	Illumina NovaSeq 6000	PAIRED	RT-PCR	VIRAL RNA	Severe acute respiratory syndrome coronavirus 2	Homo sapiens	ILLUMINA	2021-04-04	United States	North America	37	5157	5694	0.960539	154209812
SRR14568589	PRJNA713804	AMPLICON	SAMN19157470	SRX10911852	112109400276A	Illumina NovaSeq 6000	PAIRED	RT-PCR	VIRAL RNA	Severe acute respiratory syndrome coronavirus 2	Homo sapiens	ILLUMINA	2021-04-04	United States	North America	40	5618.06	7552	0.987459	167996820
SRR14568591	PRJNA713804	AMPLICON	SAMN19157459	SRX10911854	082109200059A	Illumina NovaSeq 6000	PAIRED	RT-PCR	VIRAL RNA	Severe acute respiratory syndrome coronavirus 2	Homo sapiens	ILLUMINA	2021-04-02	United States	North America	46	6090.41	7968	0.994549	182121625
SRR14568624	PRJNA713804	AMPLICON	SAMN19157460	SRX10911887	082109400020A	Illumina NovaSeq 6000	PAIRED	RT-PCR	VIRAL RNA	Severe acute respiratory syndrome coronavirus 2	Homo sapiens	ILLUMINA	2021-04-04	United States	North America	43	5722.24	7894	0.989867	171112188
SRR14568625	PRJNA713804	AMPLICON	SAMN19157461	SRX10911888	092107400129A	Illumina NovaSeq 6000	PAIRED	RT-PCR	VIRAL RNA	Severe acute respiratory syndrome coronavirus 2	Homo sapiens	ILLUMINA	2021-03-15	United States	North America	33	5621.88	7822	0.952045	168110958
SRR14568627	PRJNA713804	AMPLICON	SAMN19157462	SRX10911890	092107500204A	Illumina NovaSeq 6000	PAIRED	RT-PCR	VIRAL RNA	Severe acute respiratory syndrome coronavirus 2	Homo sapiens	ILLUMINA	2021-03-16	United States	North America	46	5598.55	7867	0.978029	167413319
SRR14568628	PRJNA713804	AMPLICON	SAMN19157463	SRX10911891	112106900636A	Illumina NovaSeq 6000	PAIRED	RT-PCR	VIRAL RNA	Severe acute respiratory syndrome coronavirus 2	Homo sapiens	ILLUMINA	2021-03-10	United States	North America	35	5055.01	6246	0.966893	151160096
SRR14568629	PRJNA713804	AMPLICON	SAMN19157464	SRX10911892	112107200589A	Illumina NovaSeq 6000	PAIRED	RT-PCR	VIRAL RNA	Severe acute respiratory syndrome coronavirus 2	Homo sapiens	ILLUMINA	2021-03-13	United States	North America	35	5462.95	7198	0.974651	163358447
SRR14568631	PRJNA713804	AMPLICON	SAMN19157465	SRX10911894	112107200681A	Illumina NovaSeq 6000	PAIRED	RT-PCR	VIRAL RNA	Severe acute respiratory syndrome coronavirus 2	Homo sapiens	ILLUMINA	2021-03-13	United States	North America	41	5527.66	7609	0.977561	165293690
SRR14568632	PRJNA713804	AMPLICON	SAMN19157466	SRX10911895	112107300593A	Illumina NovaSeq 6000	PAIRED	RT-PCR	VIRAL RNA	Severe acute respiratory syndrome coronavirus 2	Homo sapiens	ILLUMINA	2021-03-15	United States	North America	42	4387.36	4548	0.949771	131195236
SRR14568643	PRJNA713804	AMPLICON	SAMN19157467	SRX10911906	112107400010A	Illumina NovaSeq 6000	PAIRED	RT-PCR	VIRAL RNA	Severe acute respiratory syndrome coronavirus 2	Homo sapiens	ILLUMINA	2021-03-15	United States	North America	22	5322	6483	0.965723	159143711
SRR14568644	PRJNA713804	AMPLICON	SAMN19157468	SRX10911907	112107400557A	Illumina NovaSeq 6000	PAIRED	RT-PCR	VIRAL RNA	Severe acute respiratory syndrome coronavirus 2	Homo sapiens	ILLUMINA	2021-03-15	United States	North America	42	5130.23	6333	0.974885	153409326
SRR14568645	PRJNA713804	AMPLICON	SAMN19157469	SRX10911908	112109100520A	Illumina NovaSeq 6000	PAIRED	RT-PCR	VIRAL RNA	Severe acute respiratory syndrome coronavirus 2	Homo sapiens	ILLUMINA	2021-04-01	United States	North America	31	5583.39	7791	0.977226	166960132
SRR14568647	PRJNA713804	AMPLICON	SAMN19157471	SRX10911910	112109400308A	Illumina NovaSeq 6000	PAIRED	RT-PCR	VIRAL RNA	Severe acute respiratory syndrome coronavirus 2	Homo sapiens	ILLUMINA	2021-04-04	United States	North America	40	4867.07	5301	0.976123	145540128
SRR14568699	PRJNA713804	AMPLICON	SAMN19157472	SRX10911962	112109600229A	Illumina NovaSeq 6000	PAIRED	RT-PCR	VIRAL RNA	Severe acute respiratory syndrome coronavirus 2	Homo sapiens	ILLUMINA	2021-04-06	United States	North America	41	5280.53	6751	0.972043	157903730
SRR14568700	PRJNA713804	AMPLICON	SAMN19157473	SRX10911963	112109600370A	Illumina NovaSeq 6000	PAIRED	RT-PCR	VIRAL RNA	Severe acute respiratory syndrome coronavirus 2	Homo sapiens	ILLUMINA	2021-04-06	United States	North America	43	5389.55	7047	0.965555	161163601
SRR14568701	PRJNA713804	AMPLICON	SAMN19157474	SRX10911964	122106801330A	Illumina NovaSeq 6000	PAIRED	RT-PCR	VIRAL RNA	Severe acute respiratory syndrome coronavirus 2	Homo sapiens	ILLUMINA	2021-03-09	United States	North America	42	5652.57	7817	0.984617	169028845
SRR14568703	PRJNA713804	AMPLICON	SAMN19157475	SRX10911966	122106901079A	Illumina NovaSeq 6000	PAIRED	RT-PCR	VIRAL RNA	Severe acute respiratory syndrome coronavirus 2	Homo sapiens	ILLUMINA	2021-03-10	United States	North America	38	5511.69	7802	0.958432	164816110
SRR14568705	PRJNA713804	AMPLICON	SAMN19157476	SRX10911968	122109101290A	Illumina NovaSeq 6000	PAIRED	RT-PCR	VIRAL RNA	Severe acute respiratory syndrome coronavirus 2	Homo sapiens	ILLUMINA	2021-04-01	United States	North America	47	5809.42	7954	0.992543	173718948
SRR14568716	PRJNA713804	AMPLICON	SAMN19157477	SRX10911979	122109300458A	Illumina NovaSeq 6000	PAIRED	RT-PCR	VIRAL RNA	Severe acute respiratory syndrome coronavirus 2	Homo sapiens	ILLUMINA	2021-04-03	United States	North America	41	6116.24	7991	0.983079	182894066
SRR14568717	PRJNA713804	AMPLICON	SAMN19157478	SRX10911980	122109300766A	Illumina NovaSeq 6000	PAIRED	RT-PCR	VIRAL RNA	Severe acute respiratory syndrome coronavirus 2	Homo sapiens	ILLUMINA	2021-04-03	United States	North America	47	5909.87	7986	0.98853	176722752
SRR14568740	PRJNA713804	AMPLICON	SAMN19157479	SRX10912003	122109301017A	Illumina NovaSeq 6000	PAIRED	RT-PCR	VIRAL RNA	Severe acute respiratory syndrome coronavirus 2	Homo sapiens	ILLUMINA	2021-04-03	United States	North America	36	5136.54	5536	0.96395	153597978
SRR14568754	PRJNA713804	AMPLICON	SAMN19157480	SRX10912017	122109400853A	Illumina NovaSeq 6000	PAIRED	RT-PCR	VIRAL RNA	Severe acute respiratory syndrome coronavirus 2	Homo sapiens	ILLUMINA	2021-04-04	United States	North America	43	5356.1	6569	0.980637	160163544
SRR14568755	PRJNA713804	AMPLICON	SAMN19157481	SRX10912018	122109500316A	Illumina NovaSeq 6000	PAIRED	RT-PCR	VIRAL RNA	Severe acute respiratory syndrome coronavirus 2	Homo sapiens	ILLUMINA	2021-04-05	United States	North America	35	4907.7	5799	0.945524	146755070
SRR14568757	PRJNA713804	AMPLICON	SAMN19157482	SRX10912020	132106900059A	Illumina NovaSeq 6000	PAIRED	RT-PCR	VIRAL RNA	Severe acute respiratory syndrome coronavirus 2	Homo sapiens	ILLUMINA	2021-03-10	United States	North America	32	5128.76	6327	0.965488	153365257
SRR14568758	PRJNA713804	AMPLICON	SAMN19157483	SRX10912021	132106900061A	Illumina NovaSeq 6000	PAIRED	RT-PCR	VIRAL RNA	Severe acute respiratory syndrome coronavirus 2	Homo sapiens	ILLUMINA	2021-03-10	United States	North America	30	5067.59	5965	0.936595	151536052
SRR14568780	PRJNA713804	AMPLICON	SAMN19157484	SRX10912043	132107000499A	Illumina NovaSeq 6000	PAIRED	RT-PCR	VIRAL RNA	Severe acute respiratory syndrome coronavirus 2	Homo sapiens	ILLUMINA	2021-03-11	United States	North America	31	5656.32	7868	0.988061	169141041
SRR14568781	PRJNA713804	AMPLICON	SAMN19157485	SRX10912044	132107100350A	Illumina NovaSeq 6000	PAIRED	RT-PCR	VIRAL RNA	Severe acute respiratory syndrome coronavirus 2	Homo sapiens	ILLUMINA	2021-03-12	United States	North America	28	5614.54	7819	0.980938	167891473
SRR14568783	PRJNA713804	AMPLICON	SAMN19157486	SRX10912046	132109300086A	Illumina NovaSeq 6000	PAIRED	RT-PCR	VIRAL RNA	Severe acute respiratory syndrome coronavirus 2	Homo sapiens	ILLUMINA	2021-04-03	United States	North America	42	5282.83	6928	0.95452	157972455
SRR14568784	PRJNA713804	AMPLICON	SAMN19157487	SRX10912047	2108679017	Illumina NovaSeq 6000	PAIRED	RT-PCR	VIRAL RNA	Severe acute respiratory syndrome coronavirus 2	Homo sapiens	ILLUMINA	2021-04-07	United States	North America	45	5717.4	7827	0.983948	170967541
SRR14568785	PRJNA713804	AMPLICON	SAMN19157488	SRX10912048	210921165A	Illumina NovaSeq 6000	PAIRED	RT-PCR	VIRAL RNA	Severe acute respiratory syndrome coronavirus 2	Homo sapiens	ILLUMINA	2021-04-02	United States	North America	42	5354.31	6230	0.982978	160109839
SRR14568787	PRJNA713804	AMPLICON	SAMN19157489	SRX10912050	210930951A	Illumina NovaSeq 6000	PAIRED	RT-PCR	VIRAL RNA	Severe acute respiratory syndrome coronavirus 2	Homo sapiens	ILLUMINA	2021-04-03	United States	North America	43	4851.99	5393	0.977093	145088941
SRR14568830	PRJNA713804	AMPLICON	SAMN19157490	SRX10912093	210950663a	Illumina NovaSeq 6000	PAIRED	RT-PCR	VIRAL RNA	Severe acute respiratory syndrome coronavirus 2	Homo sapiens	ILLUMINA	2021-04-05	United States	North America	35	4858.46	5244	0.949002	145282573
SRR14568831	PRJNA713804	AMPLICON	SAMN19157491	SRX10912094	210960827A	Illumina NovaSeq 6000	PAIRED	RT-PCR	VIRAL RNA	Severe acute respiratory syndrome coronavirus 2	Homo sapiens	ILLUMINA	2021-04-06	United States	North America	46	5536.98	7492	0.960205	165572206
SRR14568862	PRJNA713804	AMPLICON	SAMN19157492	SRX10912125	210961627A	Illumina NovaSeq 6000	PAIRED	RT-PCR	VIRAL RNA	Severe acute respiratory syndrome coronavirus 2	Homo sapiens	ILLUMINA	2021-04-06	United States	North America	44	5759.64	7366	0.965756	172230394
SRR14568864	PRJNA713804	AMPLICON	SAMN19157493	SRX10912127	210961665A	Illumina NovaSeq 6000	PAIRED	RT-PCR	VIRAL RNA	Severe acute respiratory syndrome coronavirus 2	Homo sapiens	ILLUMINA	2021-04-06	United States	North America	45	5805.52	7891	0.990101	173602497
SRR14568865	PRJNA713804	AMPLICON	SAMN19157494	SRX10912128	210970850A	Illumina NovaSeq 6000	PAIRED	RT-PCR	VIRAL RNA	Severe acute respiratory syndrome coronavirus 2	Homo sapiens	ILLUMINA	2021-04-07	United States	North America	47	5883.92	7952	0.99174	175946916
SRR14568867	PRJNA713804	AMPLICON	SAMN19157495	SRX10912130	XW00011561	Illumina NovaSeq 6000	PAIRED	RT-PCR	VIRAL RNA	Severe acute respiratory syndrome coronavirus 2	Homo sapiens	ILLUMINA	2021-04-06	United States	North America	30	4123.1	3969	0.931244	123293152
SRR14568868	PRJNA713804	AMPLICON	SAMN19157496	SRX10912131	XW00011841	Illumina NovaSeq 6000	PAIRED	RT-PCR	VIRAL RNA	Severe acute respiratory syndrome coronavirus 2	Homo sapiens	ILLUMINA	2021-04-05	United States	North America	44	5885.57	7971	0.990436	175996145
SRR14568870	PRJNA713804	AMPLICON	SAMN19157497	SRX10912133	XW00011842	Illumina NovaSeq 6000	PAIRED	RT-PCR	VIRAL RNA	Severe acute respiratory syndrome coronavirus 2	Homo sapiens	ILLUMINA	2021-04-05	United States	North America	37	5063.37	6286	0.96094	151409866
SRR14568871	PRJNA713804	AMPLICON	SAMN19157498	SRX10912134	XW00011843	Illumina NovaSeq 6000	PAIRED	RT-PCR	VIRAL RNA	Severe acute respiratory syndrome coronavirus 2	Homo sapiens	ILLUMINA	2021-04-05	United States	North America	42	5493.82	7667	0.976424	164281708
SRR14568961	PRJNA713804	AMPLICON	SAMN19157499	SRX10912224	XW00011903	Illumina NovaSeq 6000	PAIRED	RT-PCR	VIRAL RNA	Severe acute respiratory syndrome coronavirus 2	Homo sapiens	ILLUMINA	2021-04-08	United States	North America	42	5079.64	7056	0.961342	151896339
SRR14568962	PRJNA713804	AMPLICON	SAMN19157500	SRX10912225	XW00011904	Illumina NovaSeq 6000	PAIRED	RT-PCR	VIRAL RNA	Severe acute respiratory syndrome coronavirus 2	Homo sapiens	ILLUMINA	2021-04-08	United States	North America	44	5302.41	7431	0.973615	158558104
SRR14569049	PRJNA713804	AMPLICON	SAMN19157501	SRX10912312	XW00011905	Illumina NovaSeq 6000	PAIRED	RT-PCR	VIRAL RNA	Severe acute respiratory syndrome coronavirus 2	Homo sapiens	ILLUMINA	2021-04-09	United States	North America	49	6057.85	7789	0.984851	181147957
SRR14569051	PRJNA713804	AMPLICON	SAMN19157502	SRX10912314	XW00015329	Illumina NovaSeq 6000	PAIRED	RT-PCR	VIRAL RNA	Severe acute respiratory syndrome coronavirus 2	Homo sapiens	ILLUMINA	2021-04-05	United States	North America	34	5424.81	7674	0.969735	162218208
SRR14569052	PRJNA713804	AMPLICON	SAMN19157458	SRX10912315	072109400005A	Illumina NovaSeq 6000	PAIRED	RT-PCR	VIRAL RNA	Severe acute respiratory syndrome coronavirus 2	Homo sapiens	ILLUMINA	2021-04-04	United States	North America	31	5067.54	5870	0.943718	151534678
SRR14569186	PRJNA713804	AMPLICON	SAMN19157505	SRX10912449	XW00017141	Illumina NovaSeq 6000	PAIRED	RT-PCR	VIRAL RNA	Severe acute respiratory syndrome coronavirus 2	Homo sapiens	ILLUMINA	2021-04-09	United States	North America	40	4690.11	5300	0.961609	140248407
SRR14569188	PRJNA713804	AMPLICON	SAMN19157504	SRX10912451	XW00015636	Illumina NovaSeq 6000	PAIRED	RT-PCR	VIRAL RNA	Severe acute respiratory syndrome coronavirus 2	Homo sapiens	ILLUMINA	2021-04-08	United States	North America	29	5625.2	7852	0.966759	168210358
SRR14569189	PRJNA713804	AMPLICON	SAMN19157503	SRX10912452	XW00015634	Illumina NovaSeq 6000	PAIRED	RT-PCR	VIRAL RNA	Severe acute respiratory syndrome coronavirus 2	Homo sapiens	ILLUMINA	2021-04-07	United States	North America	41	4760.09	4820	0.981206	142340865
SRR14569191	PRJNA713804	AMPLICON	SAMN19157163	SRX10912454	012109709098A	Illumina NovaSeq 6000	PAIRED	RT-PCR	VIRAL RNA	Severe acute respiratory syndrome coronavirus 2	Homo sapiens	ILLUMINA	2021-04-07	United States	North America	43	4243.12	4033	0.933552	126882085
SRR14569192	PRJNA713804	AMPLICON	SAMN19157133	SRX10912455	012109403696A	Illumina NovaSeq 6000	PAIRED	RT-PCR	VIRAL RNA	Severe acute respiratory syndrome coronavirus 2	Homo sapiens	ILLUMINA	2021-04-04	United States	North America	35	5821.56	7917	0.993278	174082000
SRR14569286	PRJNA713804	AMPLICON	SAMN19157149	SRX10912549	012109609069A	Illumina NovaSeq 6000	PAIRED	RT-PCR	VIRAL RNA	Severe acute respiratory syndrome coronavirus 2	Homo sapiens	ILLUMINA	2021-04-06	United States	North America	48	5830.02	7950	0.99077	174335220
SRR14569287	PRJNA713804	AMPLICON	SAMN19157140	SRX10912550	012109506861A	Illumina NovaSeq 6000	PAIRED	RT-PCR	VIRAL RNA	Severe acute respiratory syndrome coronavirus 2	Homo sapiens	ILLUMINA	2021-04-05	United States	North America	44	4846.35	5244	0.956827	144920496
SRR14569289	PRJNA713804	AMPLICON	SAMN19157173	SRX10912552	012109709206A	Illumina NovaSeq 6000	PAIRED	RT-PCR	VIRAL RNA	Severe acute respiratory syndrome coronavirus 2	Homo sapiens	ILLUMINA	2021-04-07	United States	North America	32	5292.56	6927	0.962111	158263440
SRR14569290	PRJNA713804	AMPLICON	SAMN19157160	SRX10912553	012109709051A	Illumina NovaSeq 6000	PAIRED	RT-PCR	VIRAL RNA	Severe acute respiratory syndrome coronavirus 2	Homo sapiens	ILLUMINA	2021-04-07	United States	North America	45	5187.26	5648	0.963081	155114750
SRR14569291	PRJNA713804	AMPLICON	SAMN19157157	SRX10912554	012109707909A	Illumina NovaSeq 6000	PAIRED	RT-PCR	VIRAL RNA	Severe acute respiratory syndrome coronavirus 2	Homo sapiens	ILLUMINA	2021-04-07	United States	North America	43	5474.83	7407	0.980203	163713809
SRR14569312	PRJNA713804	AMPLICON	SAMN19157175	SRX10912575	012109709222A	Illumina NovaSeq 6000	PAIRED	RT-PCR	VIRAL RNA	Severe acute respiratory syndrome coronavirus 2	Homo sapiens	ILLUMINA	2021-04-07	United States	North America	47	4913.51	5231	0.974284	146928601
SRR14569313	PRJNA713804	AMPLICON	SAMN19157143	SRX10912576	012109507006A	Illumina NovaSeq 6000	PAIRED	RT-PCR	VIRAL RNA	Severe acute respiratory syndrome coronavirus 2	Homo sapiens	ILLUMINA	2021-04-05	United States	North America	47	6036.5	7975	0.992175	180509516
SRR14569314	PRJNA713804	AMPLICON	SAMN19157180	SRX10912577	012109803928B	Illumina NovaSeq 6000	PAIRED	RT-PCR	VIRAL RNA	Severe acute respiratory syndrome coronavirus 2	Homo sapiens	ILLUMINA	2021-04-08	United States	North America	40	5760.81	7913	0.98853	172265364
SRR14569315	PRJNA713804	AMPLICON	SAMN19157165	SRX10912578	012109709112A	Illumina NovaSeq 6000	PAIRED	RT-PCR	VIRAL RNA	Severe acute respiratory syndrome coronavirus 2	Homo sapiens	ILLUMINA	2021-04-07	United States	North America	45	5855.33	7711	0.982376	175091984
SRR14569316	PRJNA713804	AMPLICON	SAMN19157135	SRX10912579	012109403716A	Illumina NovaSeq 6000	PAIRED	RT-PCR	VIRAL RNA	Severe acute respiratory syndrome coronavirus 2	Homo sapiens	ILLUMINA	2021-04-04	United States	North America	47	6028.19	7978	0.977427	180260988
SRR14569317	PRJNA713804	AMPLICON	SAMN19157139	SRX10912580	012109506803A	Illumina NovaSeq 6000	PAIRED	RT-PCR	VIRAL RNA	Severe acute respiratory syndrome coronavirus 2	Homo sapiens	ILLUMINA	2021-04-05	United States	North America	34	5624.95	7635	0.978731	168202834
SRR14569318	PRJNA713804	AMPLICON	SAMN19157172	SRX10912581	012109709203A	Illumina NovaSeq 6000	PAIRED	RT-PCR	VIRAL RNA	Severe acute respiratory syndrome coronavirus 2	Homo sapiens	ILLUMINA	2021-04-07	United States	North America	44	5997.87	7834	0.990904	179354454
SRR14569319	PRJNA713804	AMPLICON	SAMN19157166	SRX10912582	012109709115A	Illumina NovaSeq 6000	PAIRED	RT-PCR	VIRAL RNA	Severe acute respiratory syndrome coronavirus 2	Homo sapiens	ILLUMINA	2021-04-07	United States	North America	36	5323.07	6491	0.967796	159175833
SRR14569320	PRJNA713804	AMPLICON	SAMN19157162	SRX10912583	012109709067A	Illumina NovaSeq 6000	PAIRED	RT-PCR	VIRAL RNA	Severe acute respiratory syndrome coronavirus 2	Homo sapiens	ILLUMINA	2021-04-07	United States	North America	29	5686	7513	0.979768	170028596
SRR14569321	PRJNA713804	AMPLICON	SAMN19157156	SRX10912584	012109707743A	Illumina NovaSeq 6000	PAIRED	RT-PCR	VIRAL RNA	Severe acute respiratory syndrome coronavirus 2	Homo sapiens	ILLUMINA	2021-04-07	United States	North America	44	5988.02	7912	0.982343	179059712
SRR14569322	PRJNA713804	AMPLICON	SAMN19157138	SRX10912585	012109506800A	Illumina NovaSeq 6000	PAIRED	RT-PCR	VIRAL RNA	Severe acute respiratory syndrome coronavirus 2	Homo sapiens	ILLUMINA	2021-04-05	United States	North America	33	5943.72	7969	0.983413	177735194
SRR14569323	PRJNA713804	AMPLICON	SAMN19157151	SRX10912586	012109609081A	Illumina NovaSeq 6000	PAIRED	RT-PCR	VIRAL RNA	Severe acute respiratory syndrome coronavirus 2	Homo sapiens	ILLUMINA	2021-04-06	United States	North America	38	5469.91	6958	0.977327	163566719
SRR14569324	PRJNA713804	AMPLICON	SAMN19157142	SRX10912587	012109507003A	Illumina NovaSeq 6000	PAIRED	RT-PCR	VIRAL RNA	Severe acute respiratory syndrome coronavirus 2	Homo sapiens	ILLUMINA	2021-04-05	United States	North America	48	6151.16	7936	0.995118	183938092
SRR14569340	PRJNA713804	AMPLICON	SAMN19157131	SRX10912603	012109403678A	Illumina NovaSeq 6000	PAIRED	RT-PCR	VIRAL RNA	Severe acute respiratory syndrome coronavirus 2	Homo sapiens	ILLUMINA	2021-04-04	United States	North America	37	5373.18	6963	0.957262	160674060
SRR14569342	PRJNA713804	AMPLICON	SAMN19157134	SRX10912605	012109403702A	Illumina NovaSeq 6000	PAIRED	RT-PCR	VIRAL RNA	Severe acute respiratory syndrome coronavirus 2	Homo sapiens	ILLUMINA	2021-04-04	United States	North America	46	5804.8	7842	0.969903	173580891
SRR14569343	PRJNA713804	AMPLICON	SAMN19157141	SRX10912606	012109506894A	Illumina NovaSeq 6000	PAIRED	RT-PCR	VIRAL RNA	Severe acute respiratory syndrome coronavirus 2	Homo sapiens	ILLUMINA	2021-04-05	United States	North America	25	6041.32	7944	0.993847	180653688
SRR14569344	PRJNA713804	AMPLICON	SAMN19157144	SRX10912607	012109507727A	Illumina NovaSeq 6000	PAIRED	RT-PCR	VIRAL RNA	Severe acute respiratory syndrome coronavirus 2	Homo sapiens	ILLUMINA	2021-04-05	United States	North America	40	5328.25	7033	0.965121	159330617
SRR14569345	PRJNA713804	AMPLICON	SAMN19157145	SRX10912608	012109609033A	Illumina NovaSeq 6000	PAIRED	RT-PCR	VIRAL RNA	Severe acute respiratory syndrome coronavirus 2	Homo sapiens	ILLUMINA	2021-04-06	United States	North America	29	4415.14	4363	0.923553	132026067
SRR14569346	PRJNA713804	AMPLICON	SAMN19157146	SRX10912609	012109609036A	Illumina NovaSeq 6000	PAIRED	RT-PCR	VIRAL RNA	Severe acute respiratory syndrome coronavirus 2	Homo sapiens	ILLUMINA	2021-04-06	United States	North America	57	5148.92	6035	0.948567	153968113
SRR14569347	PRJNA713804	AMPLICON	SAMN19157147	SRX10912610	012109609054A	Illumina NovaSeq 6000	PAIRED	RT-PCR	VIRAL RNA	Severe acute respiratory syndrome coronavirus 2	Homo sapiens	ILLUMINA	2021-04-06	United States	North America	25	4442.68	4070	0.983948	132849406
SRR14569348	PRJNA713804	AMPLICON	SAMN19157152	SRX10912611	012109609136A	Illumina NovaSeq 6000	PAIRED	RT-PCR	VIRAL RNA	Severe acute respiratory syndrome coronavirus 2	Homo sapiens	ILLUMINA	2021-04-06	United States	North America	50	5793.13	7895	0.98863	173231972
SRR14569349	PRJNA713804	AMPLICON	SAMN19157154	SRX10912612	012109609143A	Illumina NovaSeq 6000	PAIRED	RT-PCR	VIRAL RNA	Severe acute respiratory syndrome coronavirus 2	Homo sapiens	ILLUMINA	2021-04-06	United States	North America	44	5623.42	7536	0.978564	168157262
SRR14569350	PRJNA713804	AMPLICON	SAMN19157159	SRX10912613	012109708437A	Illumina NovaSeq 6000	PAIRED	RT-PCR	VIRAL RNA	Severe acute respiratory syndrome coronavirus 2	Homo sapiens	ILLUMINA	2021-04-07	United States	North America	45	5557.77	7736	0.979634	166193985
SRR14569351	PRJNA713804	AMPLICON	SAMN19157168	SRX10912614	012109709134A	Illumina NovaSeq 6000	PAIRED	RT-PCR	VIRAL RNA	Severe acute respiratory syndrome coronavirus 2	Homo sapiens	ILLUMINA	2021-04-07	United States	North America	42	5947.56	7869	0.990737	177849753
SRR14569352	PRJNA713804	AMPLICON	SAMN19157169	SRX10912615	012109709171A	Illumina NovaSeq 6000	PAIRED	RT-PCR	VIRAL RNA	Severe acute respiratory syndrome coronavirus 2	Homo sapiens	ILLUMINA	2021-04-07	United States	North America	34	5703.36	7796	0.981641	170547570
SRR14569353	PRJNA713804	AMPLICON	SAMN19157171	SRX10912616	012109709198A	Illumina NovaSeq 6000	PAIRED	RT-PCR	VIRAL RNA	Severe acute respiratory syndrome coronavirus 2	Homo sapiens	ILLUMINA	2021-04-07	United States	North America	45	5682.36	7896	0.969435	169919684
SRR14569354	PRJNA713804	AMPLICON	SAMN19157174	SRX10912617	012109709207A	Illumina NovaSeq 6000	PAIRED	RT-PCR	VIRAL RNA	Severe acute respiratory syndrome coronavirus 2	Homo sapiens	ILLUMINA	2021-04-07	United States	North America	43	5084.27	5289	0.988295	152034953
SRR14569355	PRJNA713804	AMPLICON	SAMN19157177	SRX10912618	012109709752A	Illumina NovaSeq 6000	PAIRED	RT-PCR	VIRAL RNA	Severe acute respiratory syndrome coronavirus 2	Homo sapiens	ILLUMINA	2021-04-07	United States	North America	32	5838.79	7962	0.983513	174597395
SRR14569356	PRJNA713804	AMPLICON	SAMN19157179	SRX10912619	012109801891A	Illumina NovaSeq 6000	PAIRED	RT-PCR	VIRAL RNA	Severe acute respiratory syndrome coronavirus 2	Homo sapiens	ILLUMINA	2021-04-08	United States	North America	64	5910.35	7986	0.988998	176737152
SRR14569357	PRJNA713804	AMPLICON	SAMN19157136	SRX10912620	012109403859A	Illumina NovaSeq 6000	PAIRED	RT-PCR	VIRAL RNA	Severe acute respiratory syndrome coronavirus 2	Homo sapiens	ILLUMINA	2021-04-04	United States	North America	32	5793.54	7885	0.984751	173244208
SRR14569358	PRJNA713804	AMPLICON	SAMN19157137	SRX10912621	012109506793A	Illumina NovaSeq 6000	PAIRED	RT-PCR	VIRAL RNA	Severe acute respiratory syndrome coronavirus 2	Homo sapiens	ILLUMINA	2021-04-05	United States	North America	36	5285.91	7049	0.954018	158064504
SRR14569359	PRJNA713804	AMPLICON	SAMN19157148	SRX10912622	012109609066A	Illumina NovaSeq 6000	PAIRED	RT-PCR	VIRAL RNA	Severe acute respiratory syndrome coronavirus 2	Homo sapiens	ILLUMINA	2021-04-06	United States	North America	40	6006.18	7988	0.983547	179602879
SRR14569360	PRJNA713804	AMPLICON	SAMN19157150	SRX10912623	012109609072A	Illumina NovaSeq 6000	PAIRED	RT-PCR	VIRAL RNA	Severe acute respiratory syndrome coronavirus 2	Homo sapiens	ILLUMINA	2021-04-06	United States	North America	41	4858.83	4647	0.988396	145293606
SRR14569361	PRJNA713804	AMPLICON	SAMN19157153	SRX10912624	012109609141A	Illumina NovaSeq 6000	PAIRED	RT-PCR	VIRAL RNA	Severe acute respiratory syndrome coronavirus 2	Homo sapiens	ILLUMINA	2021-04-06	United States	North America	46	5674.34	7708	0.956125	169679651
SRR14569362	PRJNA713804	AMPLICON	SAMN19157155	SRX10912625	012109609154A	Illumina NovaSeq 6000	PAIRED	RT-PCR	VIRAL RNA	Severe acute respiratory syndrome coronavirus 2	Homo sapiens	ILLUMINA	2021-04-06	United States	North America	33	6311.13	7986	0.99485	188721710
SRR14569363	PRJNA713804	AMPLICON	SAMN19157158	SRX10912626	012109708080A	Illumina NovaSeq 6000	PAIRED	RT-PCR	VIRAL RNA	Severe acute respiratory syndrome coronavirus 2	Homo sapiens	ILLUMINA	2021-04-07	United States	North America	46	5552.26	7193	0.984216	166029219
SRR14569364	PRJNA713804	AMPLICON	SAMN19157161	SRX10912627	012109709058A	Illumina NovaSeq 6000	PAIRED	RT-PCR	VIRAL RNA	Severe acute respiratory syndrome coronavirus 2	Homo sapiens	ILLUMINA	2021-04-07	United States	North America	44	5821.95	7932	0.990837	174093841
SRR14569365	PRJNA713804	AMPLICON	SAMN19157164	SRX10912628	012109709108A	Illumina NovaSeq 6000	PAIRED	RT-PCR	VIRAL RNA	Severe acute respiratory syndrome coronavirus 2	Homo sapiens	ILLUMINA	2021-04-07	United States	North America	45	5954.94	7954	0.994516	178070594
SRR14569367	PRJNA713804	AMPLICON	SAMN19157170	SRX10912630	012109709185A	Illumina NovaSeq 6000	PAIRED	RT-PCR	VIRAL RNA	Severe acute respiratory syndrome coronavirus 2	Homo sapiens	ILLUMINA	2021-04-07	United States	North America	41	4724.99	4671	0.978531	141291261
SRR14569368	PRJNA713804	AMPLICON	SAMN19157176	SRX10912631	012109709750A	Illumina NovaSeq 6000	PAIRED	RT-PCR	VIRAL RNA	Severe acute respiratory syndrome coronavirus 2	Homo sapiens	ILLUMINA	2021-04-07	United States	North America	35	5537.29	7055	0.985052	165581622
SRR14569369	PRJNA713804	AMPLICON	SAMN19157130	SRX10912632	012109303765A	Illumina NovaSeq 6000	PAIRED	RT-PCR	VIRAL RNA	Severe acute respiratory syndrome coronavirus 2	Homo sapiens	ILLUMINA	2021-04-03	United States	North America	35	5076.61	6718	0.943283	151805750
SRR14569370	PRJNA713804	AMPLICON	SAMN19157178	SRX10912633	012109709759A	Illumina NovaSeq 6000	PAIRED	RT-PCR	VIRAL RNA	Severe acute respiratory syndrome coronavirus 2	Homo sapiens	ILLUMINA	2021-04-07	United States	North America	48	5005.94	5194	0.960639	149692515
SRR14569371	PRJNA713804	AMPLICON	SAMN19157181	SRX10912634	012109805334A	Illumina NovaSeq 6000	PAIRED	RT-PCR	VIRAL RNA	Severe acute respiratory syndrome coronavirus 2	Homo sapiens	ILLUMINA	2021-04-08	United States	North America	44	5660.06	7850	0.981574	169252669
SRR14569372	PRJNA713804	AMPLICON	SAMN19157182	SRX10912635	012109806284A	Illumina NovaSeq 6000	PAIRED	RT-PCR	VIRAL RNA	Severe acute respiratory syndrome coronavirus 2	Homo sapiens	ILLUMINA	2021-04-09	United States	North America	48	5087.98	6901	0.954252	152145736
SRR14569373	PRJNA713804	AMPLICON	SAMN19157183	SRX10912636	012109807121A	Illumina NovaSeq 6000	PAIRED	RT-PCR	VIRAL RNA	Severe acute respiratory syndrome coronavirus 2	Homo sapiens	ILLUMINA	2021-04-08	United States	North America	45	5496.53	7168	0.983714	164362669
SRR14569374	PRJNA713804	AMPLICON	SAMN19157184	SRX10912637	012109807123A	Illumina NovaSeq 6000	PAIRED	RT-PCR	VIRAL RNA	Severe acute respiratory syndrome coronavirus 2	Homo sapiens	ILLUMINA	2021-04-08	United States	North America	44	5216.85	5994	0.988028	155999601
SRR14569377	PRJNA713804	AMPLICON	SAMN19157185	SRX10912638	012109807124A	Illumina NovaSeq 6000	PAIRED	RT-PCR	VIRAL RNA	Severe acute respiratory syndrome coronavirus 2	Homo sapiens	ILLUMINA	2021-04-08	United States	North America	44	5865.47	7877	0.985687	175395015
SRR14569379	PRJNA713804	AMPLICON	SAMN19157186	SRX10912639	012109807163A	Illumina NovaSeq 6000	PAIRED	RT-PCR	VIRAL RNA	Severe acute respiratory syndrome coronavirus 2	Homo sapiens	ILLUMINA	2021-04-08	United States	North America	28	5395.12	7358	0.9588	161330171
SRR14569386	PRJNA713804	AMPLICON	SAMN19157187	SRX10912646	012109807178A	Illumina NovaSeq 6000	PAIRED	RT-PCR	VIRAL RNA	Severe acute respiratory syndrome coronavirus 2	Homo sapiens	ILLUMINA	2021-04-08	United States	North America	46	5391.15	6429	0.977059	161211604
SRR14569387	PRJNA713804	AMPLICON	SAMN19157188	SRX10912647	012109807182A	Illumina NovaSeq 6000	PAIRED	RT-PCR	VIRAL RNA	Severe acute respiratory syndrome coronavirus 2	Homo sapiens	ILLUMINA	2021-04-08	United States	North America	54	5481.65	6190	0.992543	163917795
SRR14569388	PRJNA713804	AMPLICON	SAMN19157189	SRX10912648	012109807193A	Illumina NovaSeq 6000	PAIRED	RT-PCR	VIRAL RNA	Severe acute respiratory syndrome coronavirus 2	Homo sapiens	ILLUMINA	2021-04-08	United States	North America	41	5350.77	6398	0.981708	160003971
SRR14569389	PRJNA713804	AMPLICON	SAMN19157190	SRX10912649	012109807196A	Illumina NovaSeq 6000	PAIRED	RT-PCR	VIRAL RNA	Severe acute respiratory syndrome coronavirus 2	Homo sapiens	ILLUMINA	2021-04-08	United States	North America	48	5936.59	7924	0.993512	177521732
SRR14569390	PRJNA713804	AMPLICON	SAMN19157191	SRX10912650	012109807226A	Illumina NovaSeq 6000	PAIRED	RT-PCR	VIRAL RNA	Severe acute respiratory syndrome coronavirus 2	Homo sapiens	ILLUMINA	2021-04-08	United States	North America	43	5887.79	7976	0.992476	176062727
SRR14569391	PRJNA713804	AMPLICON	SAMN19157192	SRX10912651	012109807232A	Illumina NovaSeq 6000	PAIRED	RT-PCR	VIRAL RNA	Severe acute respiratory syndrome coronavirus 2	Homo sapiens	ILLUMINA	2021-04-08	United States	North America	42	4534.12	4391	0.982544	135583778
SRR14569392	PRJNA713804	AMPLICON	SAMN19157193	SRX10912652	012109807238A	Illumina NovaSeq 6000	PAIRED	RT-PCR	VIRAL RNA	Severe acute respiratory syndrome coronavirus 2	Homo sapiens	ILLUMINA	2021-04-08	United States	North America	36	4290.63	4096	0.927867	128302770
SRR14569393	PRJNA713804	AMPLICON	SAMN19157194	SRX10912653	012109807249A	Illumina NovaSeq 6000	PAIRED	RT-PCR	VIRAL RNA	Severe acute respiratory syndrome coronavirus 2	Homo sapiens	ILLUMINA	2021-04-08	United States	North America	47	5673.02	7719	0.98873	169640450
SRR14569394	PRJNA713804	AMPLICON	SAMN19157195	SRX10912654	012109807352A	Illumina NovaSeq 6000	PAIRED	RT-PCR	VIRAL RNA	Severe acute respiratory syndrome coronavirus 2	Homo sapiens	ILLUMINA	2021-04-08	United States	North America	42	5510.57	7426	0.980905	164782551
SRR14569395	PRJNA713804	AMPLICON	SAMN19157196	SRX10912655	012109807354A	Illumina NovaSeq 6000	PAIRED	RT-PCR	VIRAL RNA	Severe acute respiratory syndrome coronavirus 2	Homo sapiens	ILLUMINA	2021-04-08	United States	North America	43	4871.72	4786	0.97211	145679116
SRR14569396	PRJNA713804	AMPLICON	SAMN19157197	SRX10912656	012109807356A	Illumina NovaSeq 6000	PAIRED	RT-PCR	VIRAL RNA	Severe acute respiratory syndrome coronavirus 2	Homo sapiens	ILLUMINA	2021-04-08	United States	North America	42	4525.18	4972	0.916697	135316312
SRR14569397	PRJNA713804	AMPLICON	SAMN19157198	SRX10912657	012109903732A	Illumina NovaSeq 6000	PAIRED	RT-PCR	VIRAL RNA	Severe acute respiratory syndrome coronavirus 2	Homo sapiens	ILLUMINA	2021-04-09	United States	North America	52	5270.5	6960	0.97308	157603788
SRR14569398	PRJNA713804	AMPLICON	SAMN19157199	SRX10912658	012109903874A	Illumina NovaSeq 6000	PAIRED	RT-PCR	VIRAL RNA	Severe acute respiratory syndrome coronavirus 2	Homo sapiens	ILLUMINA	2021-04-09	United States	North America	58	5127.78	6345	0.973314	153336112
SRR14569399	PRJNA713804	AMPLICON	SAMN19157200	SRX10912659	012109904041A	Illumina NovaSeq 6000	PAIRED	RT-PCR	VIRAL RNA	Severe acute respiratory syndrome coronavirus 2	Homo sapiens	ILLUMINA	2021-04-09	United States	North America	43	6070.27	7923	0.994783	181519180
SRR14569400	PRJNA713804	AMPLICON	SAMN19157201	SRX10912660	012109904054A	Illumina NovaSeq 6000	PAIRED	RT-PCR	VIRAL RNA	Severe acute respiratory syndrome coronavirus 2	Homo sapiens	ILLUMINA	2021-04-09	United States	North America	56	4591.17	4654	0.946527	137289836
SRR14569402	PRJNA713804	AMPLICON	SAMN19157203	SRX10912662	012109904074A	Illumina NovaSeq 6000	PAIRED	RT-PCR	VIRAL RNA	Severe acute respiratory syndrome coronavirus 2	Homo sapiens	ILLUMINA	2021-04-09	United States	North America	66	5737.97	7731	0.983012	171582618
SRR14569403	PRJNA713804	AMPLICON	SAMN19157204	SRX10912663	012109904115A	Illumina NovaSeq 6000	PAIRED	RT-PCR	VIRAL RNA	Severe acute respiratory syndrome coronavirus 2	Homo sapiens	ILLUMINA	2021-04-09	United States	North America	50	5464.65	7539	0.982778	163409321
SRR14569404	PRJNA713804	AMPLICON	SAMN19157205	SRX10912664	012109904210A	Illumina NovaSeq 6000	PAIRED	RT-PCR	VIRAL RNA	Severe acute respiratory syndrome coronavirus 2	Homo sapiens	ILLUMINA	2021-04-09	United States	North America	45	4696.14	4936	0.953516	140428642
SRR14569405	PRJNA713804	AMPLICON	SAMN19157206	SRX10912665	012109904237A	Illumina NovaSeq 6000	PAIRED	RT-PCR	VIRAL RNA	Severe acute respiratory syndrome coronavirus 2	Homo sapiens	ILLUMINA	2021-04-09	United States	North America	47	5668.23	7714	0.973782	169496948
SRR14569406	PRJNA713804	AMPLICON	SAMN19157207	SRX10912666	012109904258A	Illumina NovaSeq 6000	PAIRED	RT-PCR	VIRAL RNA	Severe acute respiratory syndrome coronavirus 2	Homo sapiens	ILLUMINA	2021-04-09	United States	North America	48	5876.78	7935	0.995218	175733293
SRR14569407	PRJNA713804	AMPLICON	SAMN19157208	SRX10912667	012109904321A	Illumina NovaSeq 6000	PAIRED	RT-PCR	VIRAL RNA	Severe acute respiratory syndrome coronavirus 2	Homo sapiens	ILLUMINA	2021-04-09	United States	North America	45	4709.53	4771	0.962913	140829106
SRR14569408	PRJNA713804	AMPLICON	SAMN19157209	SRX10912668	012109904365A	Illumina NovaSeq 6000	PAIRED	RT-PCR	VIRAL RNA	Severe acute respiratory syndrome coronavirus 2	Homo sapiens	ILLUMINA	2021-04-09	United States	North America	44	5487.22	7656	0.972946	164084288
SRR14569409	PRJNA713804	AMPLICON	SAMN19157210	SRX10912669	012109904402A	Illumina NovaSeq 6000	PAIRED	RT-PCR	VIRAL RNA	Severe acute respiratory syndrome coronavirus 2	Homo sapiens	ILLUMINA	2021-04-09	United States	North America	42	5667.15	7864	0.985687	169464777
SRR14569410	PRJNA713804	AMPLICON	SAMN19157211	SRX10912670	012109904406A	Illumina NovaSeq 6000	PAIRED	RT-PCR	VIRAL RNA	Severe acute respiratory syndrome coronavirus 2	Homo sapiens	ILLUMINA	2021-04-09	United States	North America	25	5995.89	7958	0.980203	179295168
SRR14569411	PRJNA713804	AMPLICON	SAMN19157212	SRX10912671	012109904495A	Illumina NovaSeq 6000	PAIRED	RT-PCR	VIRAL RNA	Severe acute respiratory syndrome coronavirus 2	Homo sapiens	ILLUMINA	2021-04-09	United States	North America	48	5234.51	7064	0.95462	156527530
SRR14569420	PRJNA713804	AMPLICON	SAMN19157213	SRX10912674	012109904534A	Illumina NovaSeq 6000	PAIRED	RT-PCR	VIRAL RNA	Severe acute respiratory syndrome coronavirus 2	Homo sapiens	ILLUMINA	2021-04-09	United States	North America	43	6080.01	7777	0.989432	181810657
SRR14569433	PRJNA713804	AMPLICON	SAMN19157214	SRX10912687	012109904580A	Illumina NovaSeq 6000	PAIRED	RT-PCR	VIRAL RNA	Severe acute respiratory syndrome coronavirus 2	Homo sapiens	ILLUMINA	2021-04-09	United States	North America	42	6109.97	7910	0.993479	182706319
SRR14569434	PRJNA713804	AMPLICON	SAMN19157215	SRX10912688	012109904643A	Illumina NovaSeq 6000	PAIRED	RT-PCR	VIRAL RNA	Severe acute respiratory syndrome coronavirus 2	Homo sapiens	ILLUMINA	2021-04-09	United States	North America	46	5767.38	7855	0.98572	172461950
SRR14569435	PRJNA713804	AMPLICON	SAMN19157216	SRX10912689	012109905741A	Illumina NovaSeq 6000	PAIRED	RT-PCR	VIRAL RNA	Severe acute respiratory syndrome coronavirus 2	Homo sapiens	ILLUMINA	2021-04-09	United States	North America	37	5793.55	7889	0.965723	173244425
SRR14569436	PRJNA713804	AMPLICON	SAMN19157217	SRX10912690	012109905746A	Illumina NovaSeq 6000	PAIRED	RT-PCR	VIRAL RNA	Severe acute respiratory syndrome coronavirus 2	Homo sapiens	ILLUMINA	2021-04-09	United States	North America	44	4997.75	6029	0.972377	149447644
SRR14569437	PRJNA713804	AMPLICON	SAMN19157218	SRX10912691	012109905777A	Illumina NovaSeq 6000	PAIRED	RT-PCR	VIRAL RNA	Severe acute respiratory syndrome coronavirus 2	Homo sapiens	ILLUMINA	2021-04-09	United States	North America	33	3310.68	3160	0.946661	98999197
SRR14569438	PRJNA713804	AMPLICON	SAMN19157219	SRX10912692	012109905778A	Illumina NovaSeq 6000	PAIRED	RT-PCR	VIRAL RNA	Severe acute respiratory syndrome coronavirus 2	Homo sapiens	ILLUMINA	2021-04-09	United States	North America	33	4081.54	3945	0.960338	122050144
SRR14569439	PRJNA713804	AMPLICON	SAMN19157220	SRX10912693	012109905779A	Illumina NovaSeq 6000	PAIRED	RT-PCR	VIRAL RNA	Severe acute respiratory syndrome coronavirus 2	Homo sapiens	ILLUMINA	2021-04-09	United States	North America	34	5664.88	7778	0.964619	169396831
SRR14569440	PRJNA713804	AMPLICON	SAMN19157221	SRX10912694	012109905791A	Illumina NovaSeq 6000	PAIRED	RT-PCR	VIRAL RNA	Severe acute respiratory syndrome coronavirus 2	Homo sapiens	ILLUMINA	2021-04-09	United States	North America	44	4767.46	5107	0.95763	142561318
SRR14569441	PRJNA713804	AMPLICON	SAMN19157222	SRX10912695	012109905801A	Illumina NovaSeq 6000	PAIRED	RT-PCR	VIRAL RNA	Severe acute respiratory syndrome coronavirus 2	Homo sapiens	ILLUMINA	2021-04-09	United States	North America	42	5160.06	5855	0.976223	154301139
SRR14569442	PRJNA713804	AMPLICON	SAMN19157223	SRX10912696	012109905802A	Illumina NovaSeq 6000	PAIRED	RT-PCR	VIRAL RNA	Severe acute respiratory syndrome coronavirus 2	Homo sapiens	ILLUMINA	2021-04-09	United States	North America	43	4729.37	4663	0.981306	141422486
SRR14569443	PRJNA713804	AMPLICON	SAMN19157224	SRX10912697	012109905803A	Illumina NovaSeq 6000	PAIRED	RT-PCR	VIRAL RNA	Severe acute respiratory syndrome coronavirus 2	Homo sapiens	ILLUMINA	2021-04-09	United States	North America	47	5479.21	7387	0.967261	163844849
SRR14569444	PRJNA713804	AMPLICON	SAMN19157225	SRX10912698	012109905804A	Illumina NovaSeq 6000	PAIRED	RT-PCR	VIRAL RNA	Severe acute respiratory syndrome coronavirus 2	Homo sapiens	ILLUMINA	2021-04-09	United States	North America	46	5553.78	7474	0.974451	166074730
SRR14569445	PRJNA713804	AMPLICON	SAMN19157226	SRX10912699	012109905818A	Illumina NovaSeq 6000	PAIRED	RT-PCR	VIRAL RNA	Severe acute respiratory syndrome coronavirus 2	Homo sapiens	ILLUMINA	2021-04-09	United States	North America	42	5640.41	7883	0.972277	168665172
SRR14569446	PRJNA713804	AMPLICON	SAMN19157227	SRX10912700	012109905831A	Illumina NovaSeq 6000	PAIRED	RT-PCR	VIRAL RNA	Severe acute respiratory syndrome coronavirus 2	Homo sapiens	ILLUMINA	2021-04-09	United States	North America	40	5043.86	6327	0.950808	150826634
SRR14569447	PRJNA713804	AMPLICON	SAMN19157228	SRX10912701	012109905836A	Illumina NovaSeq 6000	PAIRED	RT-PCR	VIRAL RNA	Severe acute respiratory syndrome coronavirus 2	Homo sapiens	ILLUMINA	2021-04-09	United States	North America	41	5804.63	7943	0.982911	173575779
SRR14569448	PRJNA713804	AMPLICON	SAMN19157229	SRX10912702	012109905837A	Illumina NovaSeq 6000	PAIRED	RT-PCR	VIRAL RNA	Severe acute respiratory syndrome coronavirus 2	Homo sapiens	ILLUMINA	2021-04-09	United States	North America	48	6274.88	7991	0.994984	187637855
SRR14569449	PRJNA713804	AMPLICON	SAMN19157230	SRX10912703	012109905841A	Illumina NovaSeq 6000	PAIRED	RT-PCR	VIRAL RNA	Severe acute respiratory syndrome coronavirus 2	Homo sapiens	ILLUMINA	2021-04-09	United States	North America	42	5549.48	7610	0.983681	165946140
SRR14569462	PRJNA713804	AMPLICON	SAMN19157231	SRX10912716	012109905883A	Illumina NovaSeq 6000	PAIRED	RT-PCR	VIRAL RNA	Severe acute respiratory syndrome coronavirus 2	Homo sapiens	ILLUMINA	2021-04-09	United States	North America	40	5795.46	7817	0.985052	173301516
SRR14569463	PRJNA713804	AMPLICON	SAMN19157232	SRX10912717	012109905895A	Illumina NovaSeq 6000	PAIRED	RT-PCR	VIRAL RNA	Severe acute respiratory syndrome coronavirus 2	Homo sapiens	ILLUMINA	2021-04-09	United States	North America	32	5815.07	7956	0.985286	173888096
SRR14569464	PRJNA713804	AMPLICON	SAMN19157233	SRX10912718	012110001775A	Illumina NovaSeq 6000	PAIRED	RT-PCR	VIRAL RNA	Severe acute respiratory syndrome coronavirus 2	Homo sapiens	ILLUMINA	2021-04-09	United States	North America	43	5667.18	7242	0.989332	169465800
SRR14569466	PRJNA713804	AMPLICON	SAMN19157235	SRX10912720	012110004020A	Illumina NovaSeq 6000	PAIRED	RT-PCR	VIRAL RNA	Severe acute respiratory syndrome coronavirus 2	Homo sapiens	ILLUMINA	2021-04-10	United States	North America	43	3590.1	3325	0.982477	107354820
SRR14569467	PRJNA713804	AMPLICON	SAMN19157236	SRX10912721	012110004068A	Illumina NovaSeq 6000	PAIRED	RT-PCR	VIRAL RNA	Severe acute respiratory syndrome coronavirus 2	Homo sapiens	ILLUMINA	2021-04-10	United States	North America	32	5396.64	7205	0.971508	161375704
SRR14569468	PRJNA713804	AMPLICON	SAMN19157237	SRX10912722	012110004084A	Illumina NovaSeq 6000	PAIRED	RT-PCR	VIRAL RNA	Severe acute respiratory syndrome coronavirus 2	Homo sapiens	ILLUMINA	2021-04-10	United States	North America	42	5828.21	7967	0.991004	174281060
SRR14569469	PRJNA713804	AMPLICON	SAMN19157238	SRX10912723	012110104416A	Illumina NovaSeq 6000	PAIRED	RT-PCR	VIRAL RNA	Severe acute respiratory syndrome coronavirus 2	Homo sapiens	ILLUMINA	2021-04-11	United States	North America	50	5717.79	7897	0.985988	170979026
SRR14569470	PRJNA713804	AMPLICON	SAMN19157239	SRX10912724	012110202001A	Illumina NovaSeq 6000	PAIRED	RT-PCR	VIRAL RNA	Severe acute respiratory syndrome coronavirus 2	Homo sapiens	ILLUMINA	2021-04-12	United States	North America	46	5920.77	7927	0.98766	177048912
SRR14569471	PRJNA713804	AMPLICON	SAMN19157240	SRX10912725	012110202018A	Illumina NovaSeq 6000	PAIRED	RT-PCR	VIRAL RNA	Severe acute respiratory syndrome coronavirus 2	Homo sapiens	ILLUMINA	2021-04-12	United States	North America	44	5830.38	7840	0.986657	174345941
SRR14569472	PRJNA713804	AMPLICON	SAMN19157241	SRX10912726	012110202027A	Illumina NovaSeq 6000	PAIRED	RT-PCR	VIRAL RNA	Severe acute respiratory syndrome coronavirus 2	Homo sapiens	ILLUMINA	2021-04-12	United States	North America	43	5765.26	7756	0.993312	172398543
SRR14569473	PRJNA713804	AMPLICON	SAMN19157242	SRX10912727	012110203250A	Illumina NovaSeq 6000	PAIRED	RT-PCR	VIRAL RNA	Severe acute respiratory syndrome coronavirus 2	Homo sapiens	ILLUMINA	2021-04-11	United States	North America	42	5702.27	7867	0.988329	170514845
SRR14569475	PRJNA713804	AMPLICON	SAMN19157243	SRX10912729	012110203460A	Illumina NovaSeq 6000	PAIRED	RT-PCR	VIRAL RNA	Severe acute respiratory syndrome coronavirus 2	Homo sapiens	ILLUMINA	2021-04-12	United States	North America	44	5953.59	7951	0.99077	178030289
SRR14569476	PRJNA713804	AMPLICON	SAMN19157244	SRX10912730	012110203476A	Illumina NovaSeq 6000	PAIRED	RT-PCR	VIRAL RNA	Severe acute respiratory syndrome coronavirus 2	Homo sapiens	ILLUMINA	2021-04-12	United States	North America	45	5585.95	7624	0.98465	167036660
SRR14569477	PRJNA713804	AMPLICON	SAMN19157245	SRX10912731	012110204381A	Illumina NovaSeq 6000	PAIRED	RT-PCR	VIRAL RNA	Severe acute respiratory syndrome coronavirus 2	Homo sapiens	ILLUMINA	2021-04-12	United States	North America	43	5392.55	6975	0.981574	161253321
SRR14569508	PRJNA713804	AMPLICON	SAMN19157247	SRX10912762	012110204411A	Illumina NovaSeq 6000	PAIRED	RT-PCR	VIRAL RNA	Severe acute respiratory syndrome coronavirus 2	Homo sapiens	ILLUMINA	2021-04-12	United States	North America	43	6280.87	7931	0.99592	187816901
SRR14569510	PRJNA713804	AMPLICON	SAMN19157248	SRX10912764	012110204474A	Illumina NovaSeq 6000	PAIRED	RT-PCR	VIRAL RNA	Severe acute respiratory syndrome coronavirus 2	Homo sapiens	ILLUMINA	2021-04-12	United States	North America	42	5879.06	7924	0.991606	175801665
SRR14569511	PRJNA713804	AMPLICON	SAMN19157249	SRX10912765	012110204578A	Illumina NovaSeq 6000	PAIRED	RT-PCR	VIRAL RNA	Severe acute respiratory syndrome coronavirus 2	Homo sapiens	ILLUMINA	2021-04-12	United States	North America	29	5794.34	7958	0.973782	173268106
SRR14569513	PRJNA713804	AMPLICON	SAMN19157250	SRX10912767	012110204583A	Illumina NovaSeq 6000	PAIRED	RT-PCR	VIRAL RNA	Severe acute respiratory syndrome coronavirus 2	Homo sapiens	ILLUMINA	2021-04-12	United States	North America	29	5872.58	7922	0.97639	175607896
SRR14569514	PRJNA713804	AMPLICON	SAMN19157251	SRX10912768	012110204642A	Illumina NovaSeq 6000	PAIRED	RT-PCR	VIRAL RNA	Severe acute respiratory syndrome coronavirus 2	Homo sapiens	ILLUMINA	2021-04-12	United States	North America	43	5584.68	7874	0.969134	166998820
SRR14569516	PRJNA713804	AMPLICON	SAMN19157252	SRX10912770	012110204661A	Illumina NovaSeq 6000	PAIRED	RT-PCR	VIRAL RNA	Severe acute respiratory syndrome coronavirus 2	Homo sapiens	ILLUMINA	2021-04-12	United States	North America	46	5985.97	7786	0.994081	178998351
SRR14569517	PRJNA713804	AMPLICON	SAMN19157253	SRX10912771	012110204666A	Illumina NovaSeq 6000	PAIRED	RT-PCR	VIRAL RNA	Severe acute respiratory syndrome coronavirus 2	Homo sapiens	ILLUMINA	2021-04-12	United States	North America	33	6196.62	7906	0.98659	185297663
SRR14569526	PRJNA713804	AMPLICON	SAMN19157254	SRX10912780	012110207110A	Illumina NovaSeq 6000	PAIRED	RT-PCR	VIRAL RNA	Severe acute respiratory syndrome coronavirus 2	Homo sapiens	ILLUMINA	2021-04-12	United States	North America	31	5004.47	5718	0.951008	149648698
SRR14569536	PRJNA713804	AMPLICON	SAMN19157255	SRX10912790	012110207220A	Illumina NovaSeq 6000	PAIRED	RT-PCR	VIRAL RNA	Severe acute respiratory syndrome coronavirus 2	Homo sapiens	ILLUMINA	2021-04-12	United States	North America	45	5938.12	7942	0.994348	177567721
SRR14569537	PRJNA713804	AMPLICON	SAMN19157256	SRX10912791	012110207223A	Illumina NovaSeq 6000	PAIRED	RT-PCR	VIRAL RNA	Severe acute respiratory syndrome coronavirus 2	Homo sapiens	ILLUMINA	2021-04-12	United States	North America	40	4169.88	4009	0.954586	124692041
SRR14569539	PRJNA713804	AMPLICON	SAMN19157257	SRX10912793	012110302638A	Illumina NovaSeq 6000	PAIRED	RT-PCR	VIRAL RNA	Severe acute respiratory syndrome coronavirus 2	Homo sapiens	ILLUMINA	2021-04-13	United States	North America	44	5896.19	7983	0.993613	176313764
SRR14569540	PRJNA713804	AMPLICON	SAMN19157258	SRX10912794	012110302841A	Illumina NovaSeq 6000	PAIRED	RT-PCR	VIRAL RNA	Severe acute respiratory syndrome coronavirus 2	Homo sapiens	ILLUMINA	2021-04-13	United States	North America	49	6014.6	7992	0.991205	179854668
SRR14569541	PRJNA713804	AMPLICON	SAMN19157259	SRX10912795	012110305700A	Illumina NovaSeq 6000	PAIRED	RT-PCR	VIRAL RNA	Severe acute respiratory syndrome coronavirus 2	Homo sapiens	ILLUMINA	2021-04-13	United States	North America	45	5739.5	7878	0.988697	171628365
SRR14569574	PRJNA713804	AMPLICON	SAMN19157260	SRX10912828	012110306271A	Illumina NovaSeq 6000	PAIRED	RT-PCR	VIRAL RNA	Severe acute respiratory syndrome coronavirus 2	Homo sapiens	ILLUMINA	2021-04-13	United States	North America	45	5742.14	7758	0.983079	171707133
SRR14569575	PRJNA713804	AMPLICON	SAMN19157261	SRX10912829	012110307030A	Illumina NovaSeq 6000	PAIRED	RT-PCR	VIRAL RNA	Severe acute respiratory syndrome coronavirus 2	Homo sapiens	ILLUMINA	2021-04-13	United States	North America	43	5983.27	7974	0.974685	178917851
SRR14569604	PRJNA713804	AMPLICON	SAMN19157262	SRX10912858	012110308313A	Illumina NovaSeq 6000	PAIRED	RT-PCR	VIRAL RNA	Severe acute respiratory syndrome coronavirus 2	Homo sapiens	ILLUMINA	2021-04-14	United States	North America	43	5524.89	7463	0.979768	165210754
SRR14569605	PRJNA713804	AMPLICON	SAMN19157263	SRX10912859	012110403094A	Illumina NovaSeq 6000	PAIRED	RT-PCR	VIRAL RNA	Severe acute respiratory syndrome coronavirus 2	Homo sapiens	ILLUMINA	2021-04-14	United States	North America	46	5563.59	7503	0.98358	166368104
SRR14569608	PRJNA713804	AMPLICON	SAMN19157264	SRX10912862	042108900810A	Illumina NovaSeq 6000	PAIRED	RT-PCR	VIRAL RNA	Severe acute respiratory syndrome coronavirus 2	Homo sapiens	ILLUMINA	2021-03-30	United States	North America	40	5764.73	7906	0.974618	172382748
SRR14569610	PRJNA713804	AMPLICON	SAMN19157265	SRX10912864	042109100736A	Illumina NovaSeq 6000	PAIRED	RT-PCR	VIRAL RNA	Severe acute respiratory syndrome coronavirus 2	Homo sapiens	ILLUMINA	2021-04-01	United States	North America	45	6180.54	7993	0.995653	184816775
SRR14569611	PRJNA713804	AMPLICON	SAMN19157266	SRX10912865	042109201070A	Illumina NovaSeq 6000	PAIRED	RT-PCR	VIRAL RNA	Severe acute respiratory syndrome coronavirus 2	Homo sapiens	ILLUMINA	2021-04-02	United States	North America	43	6065.33	7853	0.99087	181371560
SRR14569652	PRJNA713804	AMPLICON	SAMN19157267	SRX10912906	042109300915A	Illumina NovaSeq 6000	PAIRED	RT-PCR	VIRAL RNA	Severe acute respiratory syndrome coronavirus 2	Homo sapiens	ILLUMINA	2021-04-03	United States	North America	44	5908.55	7940	0.993579	176683507
SRR14569653	PRJNA713804	AMPLICON	SAMN19157268	SRX10912907	042109400383A	Illumina NovaSeq 6000	PAIRED	RT-PCR	VIRAL RNA	Severe acute respiratory syndrome coronavirus 2	Homo sapiens	ILLUMINA	2021-04-04	United States	North America	48	5196.55	6971	0.951777	155392346
SRR14569654	PRJNA713804	AMPLICON	SAMN19157269	SRX10912908	042110300706A	Illumina NovaSeq 6000	PAIRED	RT-PCR	VIRAL RNA	Severe acute respiratory syndrome coronavirus 2	Homo sapiens	ILLUMINA	2021-04-13	United States	North America	46	5955.58	7992	0.991539	178089705
SRR14569656	PRJNA713804	AMPLICON	SAMN19157270	SRX10912910	052109600114A	Illumina NovaSeq 6000	PAIRED	RT-PCR	VIRAL RNA	Severe acute respiratory syndrome coronavirus 2	Homo sapiens	ILLUMINA	2021-04-06	United States	North America	32	5410.57	6794	0.963014	161792293
SRR14569657	PRJNA713804	AMPLICON	SAMN19157271	SRX10912911	052109800290A	Illumina NovaSeq 6000	PAIRED	RT-PCR	VIRAL RNA	Severe acute respiratory syndrome coronavirus 2	Homo sapiens	ILLUMINA	2021-04-08	United States	North America	47	5583.55	7807	0.980938	166965032
SRR14569659	PRJNA713804	AMPLICON	SAMN19157272	SRX10912913	052109900088A	Illumina NovaSeq 6000	PAIRED	RT-PCR	VIRAL RNA	Severe acute respiratory syndrome coronavirus 2	Homo sapiens	ILLUMINA	2021-04-09	United States	North America	43	5439.71	6958	0.964485	162663782
SRR14569660	PRJNA713804	AMPLICON	SAMN19157273	SRX10912914	052109900352A	Illumina NovaSeq 6000	PAIRED	RT-PCR	VIRAL RNA	Severe acute respiratory syndrome coronavirus 2	Homo sapiens	ILLUMINA	2021-04-09	United States	North America	44	5384.62	6820	0.975755	161016358
SRR14569662	PRJNA713804	AMPLICON	SAMN19157274	SRX10912916	052110000047A	Illumina NovaSeq 6000	PAIRED	RT-PCR	VIRAL RNA	Severe acute respiratory syndrome coronavirus 2	Homo sapiens	ILLUMINA	2021-04-10	United States	North America	42	6020.38	7984	0.994047	180027495
SRR14569666	PRJNA713804	AMPLICON	SAMN19157275	SRX10912920	052110000269A	Illumina NovaSeq 6000	PAIRED	RT-PCR	VIRAL RNA	Severe acute respiratory syndrome coronavirus 2	Homo sapiens	ILLUMINA	2021-04-10	United States	North America	34	5810.05	7685	0.977126	173737779
SRR14569673	PRJNA713804	AMPLICON	SAMN19157276	SRX10912927	052110100379A	Illumina NovaSeq 6000	PAIRED	RT-PCR	VIRAL RNA	Severe acute respiratory syndrome coronavirus 2	Homo sapiens	ILLUMINA	2021-04-11	United States	North America	48	6027.82	7973	0.99368	180249838
SRR14569675	PRJNA713804	AMPLICON	SAMN19157277	SRX10912929	052110200711A	Illumina NovaSeq 6000	PAIRED	RT-PCR	VIRAL RNA	Severe acute respiratory syndrome coronavirus 2	Homo sapiens	ILLUMINA	2021-04-12	United States	North America	32	5520.67	7773	0.966324	165084490
SRR14569676	PRJNA713804	AMPLICON	SAMN19157278	SRX10912930	052110400569A	Illumina NovaSeq 6000	PAIRED	RT-PCR	VIRAL RNA	Severe acute respiratory syndrome coronavirus 2	Homo sapiens	ILLUMINA	2021-04-14	United States	North America	49	5664.1	7714	0.98659	169373635
SRR14569677	PRJNA713804	AMPLICON	SAMN19157279	SRX10912931	052110400692A	Illumina NovaSeq 6000	PAIRED	RT-PCR	VIRAL RNA	Severe acute respiratory syndrome coronavirus 2	Homo sapiens	ILLUMINA	2021-04-14	United States	North America	42	5621.21	7770	0.972277	168090913
SRR14569679	PRJNA713804	AMPLICON	SAMN19157280	SRX10912933	062108200262A	Illumina NovaSeq 6000	PAIRED	RT-PCR	VIRAL RNA	Severe acute respiratory syndrome coronavirus 2	Homo sapiens	ILLUMINA	2021-03-23	United States	North America	43	6160.1	7968	0.994482	184205454
SRR14569680	PRJNA713804	AMPLICON	SAMN19157281	SRX10912934	062109200133A	Illumina NovaSeq 6000	PAIRED	RT-PCR	VIRAL RNA	Severe acute respiratory syndrome coronavirus 2	Homo sapiens	ILLUMINA	2021-04-02	United States	North America	37	6028.66	7941	0.994382	180275071
SRR14569793	PRJNA713804	AMPLICON	SAMN19157282	SRX10913047	062109400025A	Illumina NovaSeq 6000	PAIRED	RT-PCR	VIRAL RNA	Severe acute respiratory syndrome coronavirus 2	Homo sapiens	ILLUMINA	2021-04-04	United States	North America	47	6901.5	7984	0.997492	206375622
SRR14569794	PRJNA713804	AMPLICON	SAMN19157283	SRX10913048	062109500131A	Illumina NovaSeq 6000	PAIRED	RT-PCR	VIRAL RNA	Severe acute respiratory syndrome coronavirus 2	Homo sapiens	ILLUMINA	2021-04-05	United States	North America	33	5767.64	7902	0.972177	172469770
SRR14569796	PRJNA713804	AMPLICON	SAMN19157284	SRX10913050	062109600819A	Illumina NovaSeq 6000	PAIRED	RT-PCR	VIRAL RNA	Severe acute respiratory syndrome coronavirus 2	Homo sapiens	ILLUMINA	2021-04-06	United States	North America	50	5851.34	7958	0.991272	174972621
SRR14569816	PRJNA713804	AMPLICON	SAMN19157285	SRX10913070	062109601122A	Illumina NovaSeq 6000	PAIRED	RT-PCR	VIRAL RNA	Severe acute respiratory syndrome coronavirus 2	Homo sapiens	ILLUMINA	2021-04-06	United States	North America	44	5880.26	7955	0.991907	175837550
SRR14569817	PRJNA713804	AMPLICON	SAMN19157286	SRX10913071	062109701288A	Illumina NovaSeq 6000	PAIRED	RT-PCR	VIRAL RNA	Severe acute respiratory syndrome coronavirus 2	Homo sapiens	ILLUMINA	2021-04-07	United States	North America	44	5885.31	7974	0.991238	175988544
SRR14569878	PRJNA713804	AMPLICON	SAMN19157288	SRX10913132	062109800250A	Illumina NovaSeq 6000	PAIRED	RT-PCR	VIRAL RNA	Severe acute respiratory syndrome coronavirus 2	Homo sapiens	ILLUMINA	2021-04-08	United States	North America	44	5806.6	7964	0.99067	173634854
SRR14569879	PRJNA713804	AMPLICON	SAMN19157289	SRX10913133	062109801447A	Illumina NovaSeq 6000	PAIRED	RT-PCR	VIRAL RNA	Severe acute respiratory syndrome coronavirus 2	Homo sapiens	ILLUMINA	2021-04-08	United States	North America	39	5351.16	7537	0.9692	160015588
SRR14569881	PRJNA713804	AMPLICON	SAMN19157290	SRX10913135	062109801710A	Illumina NovaSeq 6000	PAIRED	RT-PCR	VIRAL RNA	Severe acute respiratory syndrome coronavirus 2	Homo sapiens	ILLUMINA	2021-04-08	United States	North America	47	5876.04	7919	0.99087	175711209
SRR14569882	PRJNA713804	AMPLICON	SAMN19157291	SRX10913136	062109900223A	Illumina NovaSeq 6000	PAIRED	RT-PCR	VIRAL RNA	Severe acute respiratory syndrome coronavirus 2	Homo sapiens	ILLUMINA	2021-04-09	United States	North America	41	4850.4	4915	0.981072	145041497
SRR14569883	PRJNA713804	AMPLICON	SAMN19157292	SRX10913137	062109900839A	Illumina NovaSeq 6000	PAIRED	RT-PCR	VIRAL RNA	Severe acute respiratory syndrome coronavirus 2	Homo sapiens	ILLUMINA	2021-04-09	United States	North America	32	5851.41	7867	0.984918	174974642
SRR14569885	PRJNA713804	AMPLICON	SAMN19157293	SRX10913139	062109901041A	Illumina NovaSeq 6000	PAIRED	RT-PCR	VIRAL RNA	Severe acute respiratory syndrome coronavirus 2	Homo sapiens	ILLUMINA	2021-04-09	United States	North America	45	6076.75	7971	0.991673	181713023
SRR14569886	PRJNA713804	AMPLICON	SAMN19157294	SRX10913140	062109901152A	Illumina NovaSeq 6000	PAIRED	RT-PCR	VIRAL RNA	Severe acute respiratory syndrome coronavirus 2	Homo sapiens	ILLUMINA	2021-04-09	United States	North America	49	5841.77	7914	0.99164	174686331
SRR14569950	PRJNA713804	AMPLICON	SAMN19157295	SRX10913204	062110101042A	Illumina NovaSeq 6000	PAIRED	RT-PCR	VIRAL RNA	Severe acute respiratory syndrome coronavirus 2	Homo sapiens	ILLUMINA	2021-04-11	United States	North America	45	5854.45	7855	0.991004	175065550
SRR14569951	PRJNA713804	AMPLICON	SAMN19157296	SRX10913205	062110101274A	Illumina NovaSeq 6000	PAIRED	RT-PCR	VIRAL RNA	Severe acute respiratory syndrome coronavirus 2	Homo sapiens	ILLUMINA	2021-04-11	United States	North America	41	5935.07	7948	0.992141	177476453
SRR14569994	PRJNA713804	AMPLICON	SAMN19157297	SRX10913248	062110300888A	Illumina NovaSeq 6000	PAIRED	RT-PCR	VIRAL RNA	Severe acute respiratory syndrome coronavirus 2	Homo sapiens	ILLUMINA	2021-04-13	United States	North America	29	5788.6	7925	0.991138	173096494
SRR14569995	PRJNA713804	AMPLICON	SAMN19157298	SRX10913249	092109000170A	Illumina NovaSeq 6000	PAIRED	RT-PCR	VIRAL RNA	Severe acute respiratory syndrome coronavirus 2	Homo sapiens	ILLUMINA	2021-03-31	United States	North America	48	5896.22	7886	0.994582	176314730
SRR14569997	PRJNA713804	AMPLICON	SAMN19157299	SRX10913251	092110300200A	Illumina NovaSeq 6000	PAIRED	RT-PCR	VIRAL RNA	Severe acute respiratory syndrome coronavirus 2	Homo sapiens	ILLUMINA	2021-04-13	United States	North America	47	5921.11	7981	0.994716	177058917
SRR14569998	PRJNA713804	AMPLICON	SAMN19157300	SRX10913252	112110200706A	Illumina NovaSeq 6000	PAIRED	RT-PCR	VIRAL RNA	Severe acute respiratory syndrome coronavirus 2	Homo sapiens	ILLUMINA	2021-04-12	United States	North America	43	5141.57	6441	0.973615	153748321
SRR14570023	PRJNA713804	AMPLICON	SAMN19157301	SRX10913277	122109300822A	Illumina NovaSeq 6000	PAIRED	RT-PCR	VIRAL RNA	Severe acute respiratory syndrome coronavirus 2	Homo sapiens	ILLUMINA	2021-04-03	United States	North America	43	5912.7	7954	0.99077	176807324
SRR14570024	PRJNA713804	AMPLICON	SAMN19157302	SRX10913278	122110400324A	Illumina NovaSeq 6000	PAIRED	RT-PCR	VIRAL RNA	Severe acute respiratory syndrome coronavirus 2	Homo sapiens	ILLUMINA	2021-04-14	United States	North America	44	5779.26	7871	0.991038	172817216
SRR14570029	PRJNA713804	AMPLICON	SAMN19157303	SRX10913283	132108600398A	Illumina NovaSeq 6000	PAIRED	RT-PCR	VIRAL RNA	Severe acute respiratory syndrome coronavirus 2	Homo sapiens	ILLUMINA	2021-03-28	United States	North America	40	5598.68	7386	0.988229	167417432
SRR14570030	PRJNA713804	AMPLICON	SAMN19157304	SRX10913284	132109000523A	Illumina NovaSeq 6000	PAIRED	RT-PCR	VIRAL RNA	Severe acute respiratory syndrome coronavirus 2	Homo sapiens	ILLUMINA	2021-03-31	United States	North America	47	5753.88	7750	0.983279	172058255
SRR14570058	PRJNA713804	AMPLICON	SAMN19157305	SRX10913312	132109600469A	Illumina NovaSeq 6000	PAIRED	RT-PCR	VIRAL RNA	Severe acute respiratory syndrome coronavirus 2	Homo sapiens	ILLUMINA	2021-04-06	United States	North America	42	5117.27	6339	0.975688	153021622
SRR14570078	PRJNA713804	AMPLICON	SAMN19157306	SRX10913332	132110300198A	Illumina NovaSeq 6000	PAIRED	RT-PCR	VIRAL RNA	Severe acute respiratory syndrome coronavirus 2	Homo sapiens	ILLUMINA	2021-04-13	United States	North America	34	5910.48	7974	0.992308	176741098
SRR14570080	PRJNA713804	AMPLICON	SAMN19157307	SRX10913334	2107226597	Illumina NovaSeq 6000	PAIRED	RT-PCR	VIRAL RNA	Severe acute respiratory syndrome coronavirus 2	Homo sapiens	ILLUMINA	2021-04-09	United States	North America	43	6124.59	7955	0.995485	183143713
SRR14570081	PRJNA713804	AMPLICON	SAMN19157308	SRX10913335	2107277765	Illumina NovaSeq 6000	PAIRED	RT-PCR	VIRAL RNA	Severe acute respiratory syndrome coronavirus 2	Homo sapiens	ILLUMINA	2021-04-12	United States	North America	45	5673.05	7881	0.983012	169641310
SRR14570083	PRJNA713804	AMPLICON	SAMN19157309	SRX10913337	2107277772	Illumina NovaSeq 6000	PAIRED	RT-PCR	VIRAL RNA	Severe acute respiratory syndrome coronavirus 2	Homo sapiens	ILLUMINA	2021-04-13	United States	North America	48	5815.84	7929	0.989566	173911187
SRR14570084	PRJNA713804	AMPLICON	SAMN19157310	SRX10913338	210821229A	Illumina NovaSeq 6000	PAIRED	RT-PCR	VIRAL RNA	Severe acute respiratory syndrome coronavirus 2	Homo sapiens	ILLUMINA	2021-03-23	United States	North America	44	5858.13	7952	0.992175	175175771
SRR14570145	PRJNA713804	AMPLICON	SAMN19157311	SRX10913399	2108666408	Illumina NovaSeq 6000	PAIRED	RT-PCR	VIRAL RNA	Severe acute respiratory syndrome coronavirus 2	Homo sapiens	ILLUMINA	2021-04-13	United States	North America	35	5303.34	5802	0.950607	158585882
SRR14570146	PRJNA713804	AMPLICON	SAMN19157312	SRX10913400	2108683229	Illumina NovaSeq 6000	PAIRED	RT-PCR	VIRAL RNA	Severe acute respiratory syndrome coronavirus 2	Homo sapiens	ILLUMINA	2021-04-09	United States	North America	40	5385	7232	0.981373	161027604
SRR14570148	PRJNA713804	AMPLICON	SAMN19157313	SRX10913402	2108726368	Illumina NovaSeq 6000	PAIRED	RT-PCR	VIRAL RNA	Severe acute respiratory syndrome coronavirus 2	Homo sapiens	ILLUMINA	2021-04-09	United States	North America	53	5765.54	7881	0.987928	172407008
SRR14570150	PRJNA713804	AMPLICON	SAMN19157315	SRX10913404	XW00015639	Illumina NovaSeq 6000	PAIRED	RT-PCR	VIRAL RNA	Severe acute respiratory syndrome coronavirus 2	Homo sapiens	ILLUMINA	2021-04-12	United States	North America	31	4848.14	5916	0.954118	144973806
SRR14570179	PRJNA713804	AMPLICON	SAMN19157314	SRX10913416	XW00011906	Illumina NovaSeq 6000	PAIRED	RT-PCR	VIRAL RNA	Severe acute respiratory syndrome coronavirus 2	Homo sapiens	ILLUMINA	2021-04-10	United States	North America	44	5969.94	7963	0.993479	178519168
SRR14570280	PRJNA715749	AMPLICON	SAMN19224073	SRX10913728	USA/RI-CDCBI-RIDOH_02309/2021	NextSeq 550	PAIRED	PCR	VIRAL RNA	Severe acute respiratory syndrome coronavirus 2	Homo sapiens	ILLUMINA	2021-04-28	United States	North America	38	4175.59	3720	0.995519	124862642
SRR14570282	PRJNA715749	AMPLICON	SAMN19224071	SRX10913726	USA/RI-CDCBI-RIDOH_02307/2021	NextSeq 550	PAIRED	PCR	VIRAL RNA	Severe acute respiratory syndrome coronavirus 2	Homo sapiens	ILLUMINA	2021-04-26	United States	North America	46	5078.58	5546	0.985955	151864643
SRR14570283	PRJNA715749	AMPLICON	SAMN19224070	SRX10913725	USA/RI-CDCBI-RIDOH_02306/2021	NextSeq 550	PAIRED	PCR	VIRAL RNA	Severe acute respiratory syndrome coronavirus 2	Homo sapiens	ILLUMINA	2021-04-27	United States	North America	43	3680.56	3205	0.988463	110059788
SRR14570284	PRJNA715749	AMPLICON	SAMN19224069	SRX10913724	USA/RI-CDCBI-RIDOH_02305/2021	NextSeq 550	PAIRED	PCR	VIRAL RNA	Severe acute respiratory syndrome coronavirus 2	Homo sapiens	ILLUMINA	2021-04-29	United States	North America	43	3679.17	3305	0.984818	110018290
SRR14570285	PRJNA715749	AMPLICON	SAMN19224068	SRX10913723	USA/RI-CDCBI-RIDOH_02304/2021	NextSeq 550	PAIRED	PCR	VIRAL RNA	Severe acute respiratory syndrome coronavirus 2	Homo sapiens	ILLUMINA	2021-04-27	United States	North America	44	3828.81	3396	0.943417	114492973
SRR14570286	PRJNA715749	AMPLICON	SAMN19224067	SRX10913722	USA/RI-CDCBI-RIDOH_02303/2021	NextSeq 550	PAIRED	PCR	VIRAL RNA	Severe acute respiratory syndrome coronavirus 2	Homo sapiens	ILLUMINA	2021-04-27	United States	North America	35	3917.97	3352	0.995051	117159010
SRR14570287	PRJNA715749	AMPLICON	SAMN19224066	SRX10913721	USA/RI-CDCBI-RIDOH_02302/2021	NextSeq 550	PAIRED	PCR	VIRAL RNA	Severe acute respiratory syndrome coronavirus 2	Homo sapiens	ILLUMINA	2021-04-29	United States	North America	46	3668.4	3110	0.995753	109696045
SRR14570288	PRJNA715749	AMPLICON	SAMN19224065	SRX10913720	USA/RI-CDCBI-RIDOH_02301/2021	NextSeq 550	PAIRED	PCR	VIRAL RNA	Severe acute respiratory syndrome coronavirus 2	Homo sapiens	ILLUMINA	2021-04-27	United States	North America	43	1936.94	1012	0.907133	57920175
SRR14570289	PRJNA715749	AMPLICON	SAMN19224064	SRX10913719	USA/RI-CDCBI-RIDOH_02300/2021	NextSeq 550	PAIRED	PCR	VIRAL RNA	Severe acute respiratory syndrome coronavirus 2	Homo sapiens	ILLUMINA	2021-04-30	United States	North America	30	3893.88	3592	0.923218	116438766
SRR14570290	PRJNA715749	AMPLICON	SAMN19224063	SRX10913718	USA/RI-CDCBI-RIDOH_02299/2021	NextSeq 550	PAIRED	PCR	VIRAL RNA	Severe acute respiratory syndrome coronavirus 2	Homo sapiens	ILLUMINA	2021-04-30	United States	North America	33	5130.25	5985	0.975521	153409939
SRR14570291	PRJNA715749	AMPLICON	SAMN19224062	SRX10913717	USA/RI-CDCBI-RIDOH_02298/2021	NextSeq 550	PAIRED	PCR	VIRAL RNA	Severe acute respiratory syndrome coronavirus 2	Homo sapiens	ILLUMINA	2021-05-01	United States	North America	52	3571.17	3129	0.988162	106788640
SRR14570292	PRJNA715749	AMPLICON	SAMN19224061	SRX10913716	USA/RI-CDCBI-RIDOH_02297/2021	NextSeq 550	PAIRED	PCR	VIRAL RNA	Severe acute respiratory syndrome coronavirus 2	Homo sapiens	ILLUMINA	2021-04-28	United States	North America	45	3782.65	3355	0.980437	113112450
SRR14570293	PRJNA715749	AMPLICON	SAMN19224060	SRX10913715	USA/RI-CDCBI-RIDOH_02296/2021	NextSeq 550	PAIRED	PCR	VIRAL RNA	Severe acute respiratory syndrome coronavirus 2	Homo sapiens	ILLUMINA	2021-04-27	United States	North America	48	4033.04	3679	0.995452	120599908
SRR14570294	PRJNA715749	AMPLICON	SAMN19224059	SRX10913714	USA/RI-CDCBI-RIDOH_02295/2021	NextSeq 550	PAIRED	PCR	VIRAL RNA	Severe acute respiratory syndrome coronavirus 2	Homo sapiens	ILLUMINA	2021-04-27	United States	North America	47	4456.47	4278	0.988362	133261855
SRR14570296	PRJNA715749	AMPLICON	SAMN19224057	SRX10913712	USA/RI-CDCBI-RIDOH_02293/2021	NextSeq 550	PAIRED	PCR	VIRAL RNA	Severe acute respiratory syndrome coronavirus 2	Homo sapiens	ILLUMINA	2021-04-30	United States	North America	41	4294.05	3991	0.991272	128404899
SRR14570297	PRJNA715749	AMPLICON	SAMN19224056	SRX10913711	USA/RI-CDCBI-RIDOH_02292/2021	NextSeq 550	PAIRED	PCR	VIRAL RNA	Severe acute respiratory syndrome coronavirus 2	Homo sapiens	ILLUMINA	2021-04-27	United States	North America	44	2931.59	2101	0.976056	87663296
SRR14570298	PRJNA715749	AMPLICON	SAMN19224055	SRX10913710	USA/RI-CDCBI-RIDOH_02291/2021	NextSeq 550	PAIRED	PCR	VIRAL RNA	Severe acute respiratory syndrome coronavirus 2	Homo sapiens	ILLUMINA	2021-04-29	United States	North America	46	2889.34	2460	0.98542	86399944
SRR14570299	PRJNA715749	AMPLICON	SAMN19224054	SRX10913709	USA/RI-CDCBI-RIDOH_02290/2021	NextSeq 550	PAIRED	PCR	VIRAL RNA	Severe acute respiratory syndrome coronavirus 2	Homo sapiens	ILLUMINA	2021-05-01	United States	North America	30	4326.22	3971	0.995853	129366983
SRR14570300	PRJNA715749	AMPLICON	SAMN19224053	SRX10913708	USA/RI-CDCBI-RIDOH_02289/2021	NextSeq 550	PAIRED	PCR	VIRAL RNA	Severe acute respiratory syndrome coronavirus 2	Homo sapiens	ILLUMINA	2021-04-26	United States	North America	38	3290.91	2740	0.96609	98408032
SRR14570301	PRJNA715749	AMPLICON	SAMN19224052	SRX10913707	USA/RI-CDCBI-RIDOH_02288/2021	NextSeq 550	PAIRED	PCR	VIRAL RNA	Severe acute respiratory syndrome coronavirus 2	Homo sapiens	ILLUMINA	2021-04-30	United States	North America	46	3298.29	2765	0.945758	98628701
SRR14570302	PRJNA715749	AMPLICON	SAMN19224051	SRX10913706	USA/RI-CDCBI-RIDOH_02287/2021	NextSeq 550	PAIRED	PCR	VIRAL RNA	Severe acute respiratory syndrome coronavirus 2	Homo sapiens	ILLUMINA	2021-04-29	United States	North America	54	3174.39	2235	0.914223	94923820
SRR14570303	PRJNA715749	AMPLICON	SAMN19224050	SRX10913705	USA/RI-CDCBI-RIDOH_02286/2021	NextSeq 550	PAIRED	PCR	VIRAL RNA	Severe acute respiratory syndrome coronavirus 2	Homo sapiens	ILLUMINA	2021-04-30	United States	North America	43	3920.63	3500	0.959536	117238598
SRR14570305	PRJNA715749	AMPLICON	SAMN19224048	SRX10913703	USA/RI-CDCBI-RIDOH_02284/2021	NextSeq 550	PAIRED	PCR	VIRAL RNA	Severe acute respiratory syndrome coronavirus 2	Homo sapiens	ILLUMINA	2021-04-30	United States	North America	48	3122.12	2558	0.973882	93360647
SRR14570306	PRJNA715749	AMPLICON	SAMN19224047	SRX10913702	USA/RI-CDCBI-RIDOH_02283/2021	NextSeq 550	PAIRED	PCR	VIRAL RNA	Severe acute respiratory syndrome coronavirus 2	Homo sapiens	ILLUMINA	2021-04-30	United States	North America	31	1529.11	1122	0.9691	45725079
SRR14570307	PRJNA715749	AMPLICON	SAMN19224046	SRX10913701	USA/RI-CDCBI-RIDOH_02282/2021	NextSeq 550	PAIRED	PCR	VIRAL RNA	Severe acute respiratory syndrome coronavirus 2	Homo sapiens	ILLUMINA	2021-04-27	United States	North America	38	2723.36	1727	0.912216	81436677
SRR14570308	PRJNA715749	AMPLICON	SAMN19224045	SRX10913700	USA/RI-CDCBI-RIDOH_02281/2021	NextSeq 550	PAIRED	PCR	VIRAL RNA	Severe acute respiratory syndrome coronavirus 2	Homo sapiens	ILLUMINA	2021-04-30	United States	North America	42	3618.44	3154	0.990971	108202152
SRR14570309	PRJNA715749	AMPLICON	SAMN19224044	SRX10913699	USA/RI-CDCBI-RIDOH_02280/2021	NextSeq 550	PAIRED	PCR	VIRAL RNA	Severe acute respiratory syndrome coronavirus 2	Homo sapiens	ILLUMINA	2021-04-29	United States	North America	42	3514.26	2973	0.995586	105086820
SRR14570311	PRJNA715749	AMPLICON	SAMN19224042	SRX10913697	USA/RI-CDCBI-RIDOH_02278/2021	NextSeq 550	PAIRED	PCR	VIRAL RNA	Severe acute respiratory syndrome coronavirus 2	Homo sapiens	ILLUMINA	2021-05-01	United States	North America	32	3455.37	3037	0.980537	103326061
SRR14570312	PRJNA715749	AMPLICON	SAMN19224041	SRX10913696	USA/RI-CDCBI-RIDOH_02277/2021	NextSeq 550	PAIRED	PCR	VIRAL RNA	Severe acute respiratory syndrome coronavirus 2	Homo sapiens	ILLUMINA	2021-04-30	United States	North America	38	2498.38	1393	0.913788	74708947
SRR14570313	PRJNA715749	AMPLICON	SAMN19224040	SRX10913695	USA/RI-CDCBI-RIDOH_02276/2021	NextSeq 550	PAIRED	PCR	VIRAL RNA	Severe acute respiratory syndrome coronavirus 2	Homo sapiens	ILLUMINA	2021-04-30	United States	North America	39	1860	1486	0.976725	55619517
SRR14570315	PRJNA715749	AMPLICON	SAMN19224038	SRX10913693	USA/RI-CDCBI-RIDOH_02274/2021	NextSeq 550	PAIRED	PCR	VIRAL RNA	Severe acute respiratory syndrome coronavirus 2	Homo sapiens	ILLUMINA	2021-04-29	United States	North America	47	2034.34	1461	0.975487	60832848
SRR14570316	PRJNA715749	AMPLICON	SAMN19224037	SRX10913692	USA/RI-CDCBI-RIDOH_02273/2021	NextSeq 550	PAIRED	PCR	VIRAL RNA	Severe acute respiratory syndrome coronavirus 2	Homo sapiens	ILLUMINA	2021-04-28	United States	North America	50	3067.24	2553	0.975387	91719683
SRR14570318	PRJNA715749	AMPLICON	SAMN19224035	SRX10913690	USA/RI-CDCBI-RIDOH_02271/2021	NextSeq 550	PAIRED	PCR	VIRAL RNA	Severe acute respiratory syndrome coronavirus 2	Homo sapiens	ILLUMINA	2021-04-28	United States	North America	47	3690.03	3215	0.995552	110342858
SRR14570319	PRJNA715749	AMPLICON	SAMN19224034	SRX10913689	USA/RI-CDCBI-RIDOH_02270/2021	NextSeq 550	PAIRED	PCR	VIRAL RNA	Severe acute respiratory syndrome coronavirus 2	Homo sapiens	ILLUMINA	2021-04-30	United States	North America	53	2738.76	2308	0.982978	81897258
SRR14570320	PRJNA715749	AMPLICON	SAMN19224033	SRX10913688	USA/RI-CDCBI-RIDOH_02269/2021	NextSeq 550	PAIRED	PCR	VIRAL RNA	Severe acute respiratory syndrome coronavirus 2	Homo sapiens	ILLUMINA	2021-04-28	United States	North America	41	2167.29	1791	0.983446	64808590
SRR14570322	PRJNA715749	AMPLICON	SAMN19224031	SRX10913686	USA/RI-CDCBI-RIDOH_02267/2021	NextSeq 550	PAIRED	PCR	VIRAL RNA	Severe acute respiratory syndrome coronavirus 2	Homo sapiens	ILLUMINA	2021-04-27	United States	North America	44	3681.91	2251	0.977327	110100051
SRR14570326	PRJNA715749	AMPLICON	SAMN19224027	SRX10913682	USA/RI-CDCBI-RIDOH_02263/2021	NextSeq 550	PAIRED	PCR	VIRAL RNA	Severe acute respiratory syndrome coronavirus 2	Homo sapiens	ILLUMINA	2021-04-28	United States	North America	47	3721.52	3495	0.933017	111284539
SRR14570327	PRJNA715749	AMPLICON	SAMN19224026	SRX10913681	USA/RI-CDCBI-RIDOH_02262/2021	NextSeq 550	PAIRED	PCR	VIRAL RNA	Severe acute respiratory syndrome coronavirus 2	Homo sapiens	ILLUMINA	2021-04-28	United States	North America	45	3858.58	2835	0.988262	115382992
SRR14570328	PRJNA715749	AMPLICON	SAMN19224025	SRX10913680	USA/RI-CDCBI-RIDOH_02261/2021	NextSeq 550	PAIRED	PCR	VIRAL RNA	Severe acute respiratory syndrome coronavirus 2	Homo sapiens	ILLUMINA	2021-04-29	United States	North America	42	4756.6	5173	0.958967	142236675
SRR14570329	PRJNA715749	AMPLICON	SAMN19224024	SRX10913679	USA/RI-CDCBI-RIDOH_02260/2021	NextSeq 550	PAIRED	PCR	VIRAL RNA	Severe acute respiratory syndrome coronavirus 2	Homo sapiens	ILLUMINA	2021-04-26	United States	North America	38	5695.69	6989	0.982008	170318204
SRR14570330	PRJNA715749	AMPLICON	SAMN19224023	SRX10913678	USA/RI-CDCBI-RIDOH_02259/2021	NextSeq 550	PAIRED	PCR	VIRAL RNA	Severe acute respiratory syndrome coronavirus 2	Homo sapiens	ILLUMINA	2021-04-30	United States	North America	43	3681.77	2961	0.976257	110096108
SRR14570331	PRJNA715749	AMPLICON	SAMN19224022	SRX10913677	USA/RI-CDCBI-RIDOH_02258/2021	NextSeq 550	PAIRED	PCR	VIRAL RNA	Severe acute respiratory syndrome coronavirus 2	Homo sapiens	ILLUMINA	2021-04-30	United States	North America	36	4897.07	6242	0.971976	146436954
SRR14570332	PRJNA715749	AMPLICON	SAMN19224021	SRX10913676	USA/RI-CDCBI-RIDOH_02257/2021	NextSeq 550	PAIRED	PCR	VIRAL RNA	Severe acute respiratory syndrome coronavirus 2	Homo sapiens	ILLUMINA	2021-04-28	United States	North America	42	5435.6	6796	0.988429	162540713
SRR14570335	PRJNA715749	AMPLICON	SAMN19224018	SRX10913673	USA/RI-CDCBI-RIDOH_02254/2021	NextSeq 550	PAIRED	PCR	VIRAL RNA	Severe acute respiratory syndrome coronavirus 2	Homo sapiens	ILLUMINA	2021-04-26	United States	North America	47	5534.43	6490	0.986991	165496003
SRR14570337	PRJNA715749	AMPLICON	SAMN19224016	SRX10913671	USA/RI-CDCBI-RIDOH_02252/2021	NextSeq 550	PAIRED	PCR	VIRAL RNA	Severe acute respiratory syndrome coronavirus 2	Homo sapiens	ILLUMINA	2021-04-29	United States	North America	46	7436.01	7902	0.995719	222359147
SRR14570338	PRJNA715749	AMPLICON	SAMN19224015	SRX10913670	USA/RI-CDCBI-RIDOH_02251/2021	NextSeq 550	PAIRED	PCR	VIRAL RNA	Severe acute respiratory syndrome coronavirus 2	Homo sapiens	ILLUMINA	2021-04-28	United States	North America	33	6658.27	7623	0.994883	199102182
SRR14570340	PRJNA715749	AMPLICON	SAMN19224013	SRX10913668	USA/RI-CDCBI-RIDOH_02249/2021	NextSeq 550	PAIRED	PCR	VIRAL RNA	Severe acute respiratory syndrome coronavirus 2	Homo sapiens	ILLUMINA	2021-05-01	United States	North America	36	3151.12	2469	0.977728	94228001
SRR14570343	PRJNA715749	AMPLICON	SAMN19224010	SRX10913665	USA/RI-CDCBI-RIDOH_02246/2021	NextSeq 550	PAIRED	PCR	VIRAL RNA	Severe acute respiratory syndrome coronavirus 2	Homo sapiens	ILLUMINA	2021-04-27	United States	North America	45	3940.11	3615	0.981808	117821148
SRR14570345	PRJNA715749	AMPLICON	SAMN19224008	SRX10913663	USA/RI-CDCBI-RIDOH_02244/2021	NextSeq 550	PAIRED	PCR	VIRAL RNA	Severe acute respiratory syndrome coronavirus 2	Homo sapiens	ILLUMINA	2021-04-28	United States	North America	44	7102.85	7722	0.995452	212396410
SRR14570346	PRJNA715749	AMPLICON	SAMN19224007	SRX10913662	USA/RI-CDCBI-RIDOH_02243/2021	NextSeq 550	PAIRED	PCR	VIRAL RNA	Severe acute respiratory syndrome coronavirus 2	Homo sapiens	ILLUMINA	2021-04-27	United States	North America	42	6558.76	7460	0.99582	196126612
SRR14570347	PRJNA715749	AMPLICON	SAMN19224006	SRX10913661	USA/RI-CDCBI-RIDOH_02242/2021	NextSeq 550	PAIRED	PCR	VIRAL RNA	Severe acute respiratory syndrome coronavirus 2	Homo sapiens	ILLUMINA	2021-04-30	United States	North America	45	5695.51	6468	0.992141	170312913
SRR14570348	PRJNA715749	AMPLICON	SAMN19224005	SRX10913660	USA/RI-CDCBI-RIDOH_02241/2021	NextSeq 550	PAIRED	PCR	VIRAL RNA	Severe acute respiratory syndrome coronavirus 2	Homo sapiens	ILLUMINA	2021-04-26	United States	North America	50	5958.18	6876	0.995719	178167420
SRR14570349	PRJNA715749	AMPLICON	SAMN19224004	SRX10913659	USA/RI-CDCBI-RIDOH_02240/2021	NextSeq 550	PAIRED	PCR	VIRAL RNA	Severe acute respiratory syndrome coronavirus 2	Homo sapiens	ILLUMINA	2021-04-30	United States	North America	43	2280.17	1556	0.928502	68183863
SRR14570352	PRJNA715749	AMPLICON	SAMN19224001	SRX10913656	USA/RI-CDCBI-RIDOH_02237/2021	NextSeq 550	PAIRED	PCR	VIRAL RNA	Severe acute respiratory syndrome coronavirus 2	Homo sapiens	ILLUMINA	2021-05-01	United States	North America	43	6830.59	7732	0.995653	204254988
SRR14570353	PRJNA715749	AMPLICON	SAMN19224000	SRX10913655	USA/RI-CDCBI-RIDOH_02236/2021	NextSeq 550	PAIRED	PCR	VIRAL RNA	Severe acute respiratory syndrome coronavirus 2	Homo sapiens	ILLUMINA	2021-04-29	United States	North America	44	5444.97	6466	0.984483	162821002
SRR14570354	PRJNA715749	AMPLICON	SAMN19223999	SRX10913654	USA/RI-CDCBI-RIDOH_02235/2021	NextSeq 550	PAIRED	PCR	VIRAL RNA	Severe acute respiratory syndrome coronavirus 2	Homo sapiens	ILLUMINA	2021-05-01	United States	North America	46	5336.9	6496	0.978263	159589240
SRR14570355	PRJNA715749	AMPLICON	SAMN19223998	SRX10913653	USA/RI-CDCBI-RIDOH_02234/2021	NextSeq 550	PAIRED	PCR	VIRAL RNA	Severe acute respiratory syndrome coronavirus 2	Homo sapiens	ILLUMINA	2021-04-28	United States	North America	33	7262.13	7792	0.995084	217159585
SRR14570356	PRJNA715749	AMPLICON	SAMN19223997	SRX10913652	USA/RI-CDCBI-RIDOH_02233/2021	NextSeq 550	PAIRED	PCR	VIRAL RNA	Severe acute respiratory syndrome coronavirus 2	Homo sapiens	ILLUMINA	2021-04-28	United States	North America	44	6342.79	7394	0.994081	189668595
SRR14570358	PRJNA715749	AMPLICON	SAMN19223995	SRX10913650	USA/RI-CDCBI-RIDOH_02231/2021	NextSeq 550	PAIRED	PCR	VIRAL RNA	Severe acute respiratory syndrome coronavirus 2	Homo sapiens	ILLUMINA	2021-04-28	United States	North America	34	5909.21	7126	0.990202	176703239
SRR14570359	PRJNA715749	AMPLICON	SAMN19223994	SRX10913649	USA/RI-CDCBI-RIDOH_02230/2021	NextSeq 550	PAIRED	PCR	VIRAL RNA	Severe acute respiratory syndrome coronavirus 2	Homo sapiens	ILLUMINA	2021-04-29	United States	North America	42	2902.99	1658	0.901415	86807975
SRR14570360	PRJNA715749	AMPLICON	SAMN19223993	SRX10913648	USA/RI-CDCBI-RIDOH_02229/2021	NextSeq 550	PAIRED	PCR	VIRAL RNA	Severe acute respiratory syndrome coronavirus 2	Homo sapiens	ILLUMINA	2021-04-28	United States	North America	29	2735.25	2180	0.988362	81792115
SRR14570361	PRJNA715749	AMPLICON	SAMN19223992	SRX10913647	USA/RI-CDCBI-RIDOH_02228/2021	NextSeq 550	PAIRED	PCR	VIRAL RNA	Severe acute respiratory syndrome coronavirus 2	Homo sapiens	ILLUMINA	2021-05-01	United States	North America	39	4304.3	3947	0.994984	128711477
SRR14570362	PRJNA715749	AMPLICON	SAMN19223991	SRX10913646	USA/RI-CDCBI-RIDOH_02227/2021	NextSeq 550	PAIRED	PCR	VIRAL RNA	Severe acute respiratory syndrome coronavirus 2	Homo sapiens	ILLUMINA	2021-04-28	United States	North America	41	7072.65	7774	0.996422	211493344
SRR14570363	PRJNA715749	AMPLICON	SAMN19223990	SRX10913645	USA/RI-CDCBI-RIDOH_02226/2021	NextSeq 550	PAIRED	PCR	VIRAL RNA	Severe acute respiratory syndrome coronavirus 2	Homo sapiens	ILLUMINA	2021-04-28	United States	North America	49	6761.25	7649	0.995653	202181605
SRR14570364	PRJNA715749	AMPLICON	SAMN19223989	SRX10913644	USA/RI-CDCBI-RIDOH_02225/2021	NextSeq 550	PAIRED	PCR	VIRAL RNA	Severe acute respiratory syndrome coronavirus 2	Homo sapiens	ILLUMINA	2021-04-30	United States	North America	30	6037.24	6972	0.995653	180531461
SRR14570367	PRJNA715749	AMPLICON	SAMN19223986	SRX10913641	USA/RI-CDCBI-RIDOH_02222/2021	NextSeq 550	PAIRED	PCR	VIRAL RNA	Severe acute respiratory syndrome coronavirus 2	Homo sapiens	ILLUMINA	2021-04-28	United States	North America	52	3336.91	2694	0.966559	99783748
SRR14570368	PRJNA715749	AMPLICON	SAMN19223985	SRX10913640	USA/RI-CDCBI-RIDOH_02221/2021	NextSeq 550	PAIRED	PCR	VIRAL RNA	Severe acute respiratory syndrome coronavirus 2	Homo sapiens	ILLUMINA	2021-04-28	United States	North America	45	3095.13	2430	0.962445	92553532
SRR14570370	PRJNA715749	AMPLICON	SAMN19223983	SRX10913638	USA/RI-CDCBI-RIDOH_02219/2021	NextSeq 550	PAIRED	PCR	VIRAL RNA	Severe acute respiratory syndrome coronavirus 2	Homo sapiens	ILLUMINA	2021-05-01	United States	North America	40	2929.66	2148	0.950774	87605563
SRR14570371	PRJNA715749	AMPLICON	SAMN19223982	SRX10913637	USA/RI-CDCBI-RIDOH_02218/2021	NextSeq 550	PAIRED	PCR	VIRAL RNA	Severe acute respiratory syndrome coronavirus 2	Homo sapiens	ILLUMINA	2021-04-29	United States	North America	33	2775.7	1944	0.956693	83001834
SRR14570372	PRJNA715749	AMPLICON	SAMN19223981	SRX10913636	USA/RI-CDCBI-RIDOH_02217/2021	NextSeq 550	PAIRED	PCR	VIRAL RNA	Severe acute respiratory syndrome coronavirus 2	Homo sapiens	ILLUMINA	2021-04-30	United States	North America	36	6317.06	7273	0.993847	188899131
SRR14570374	PRJNA715749	AMPLICON	SAMN19223979	SRX10913634	USA/RI-CDCBI-RIDOH_02215/2021	NextSeq 550	PAIRED	PCR	VIRAL RNA	Severe acute respiratory syndrome coronavirus 2	Homo sapiens	ILLUMINA	2021-04-28	United States	North America	37	2261.06	1475	0.98241	67612517
SRR14570375	PRJNA715749	AMPLICON	SAMN19223978	SRX10913633	USA/RI-CDCBI-RIDOH_02214/2021	NextSeq 550	PAIRED	PCR	VIRAL RNA	Severe acute respiratory syndrome coronavirus 2	Homo sapiens	ILLUMINA	2021-04-29	United States	North America	41	6829.07	7605	0.995853	204209698
SRR14570378	PRJNA715749	AMPLICON	SAMN19223975	SRX10913630	USA/RI-CDCBI-RIDOH_02211/2021	NextSeq 550	PAIRED	PCR	VIRAL RNA	Severe acute respiratory syndrome coronavirus 2	Homo sapiens	ILLUMINA	2021-04-30	United States	North America	29	7125.07	7793	0.99582	213060928
SRR14570379	PRJNA715749	AMPLICON	SAMN19223974	SRX10913629	USA/RI-CDCBI-RIDOH_02210/2021	NextSeq 550	PAIRED	PCR	VIRAL RNA	Severe acute respiratory syndrome coronavirus 2	Homo sapiens	ILLUMINA	2021-04-28	United States	North America	30	6457.35	7401	0.995853	193094264
SRR14570380	PRJNA715749	AMPLICON	SAMN19223973	SRX10913628	USA/RI-CDCBI-RIDOH_02209/2021	NextSeq 550	PAIRED	PCR	VIRAL RNA	Severe acute respiratory syndrome coronavirus 2	Homo sapiens	ILLUMINA	2021-04-30	United States	North America	42	4722.79	4843	0.986924	141225484
SRR14570382	PRJNA715749	AMPLICON	SAMN19223971	SRX10913626	USA/RI-CDCBI-RIDOH_02207/2021	NextSeq 550	PAIRED	PCR	VIRAL RNA	Severe acute respiratory syndrome coronavirus 2	Homo sapiens	ILLUMINA	2021-04-28	United States	North America	34	1398.87	854	0.936327	41830423
SRR14570384	PRJNA715749	AMPLICON	SAMN19223969	SRX10913624	USA/RI-CDCBI-RIDOH_02205/2021	NextSeq 550	PAIRED	PCR	VIRAL RNA	Severe acute respiratory syndrome coronavirus 2	Homo sapiens	ILLUMINA	2021-04-30	United States	North America	43	4162.58	3807	0.995653	124473648
SRR14570385	PRJNA715749	AMPLICON	SAMN19223968	SRX10913623	USA/RI-CDCBI-RIDOH_02204/2021	NextSeq 550	PAIRED	PCR	VIRAL RNA	Severe acute respiratory syndrome coronavirus 2	Homo sapiens	ILLUMINA	2021-04-30	United States	North America	36	4613.14	4297	0.995619	137946756
SRR14570386	PRJNA715749	AMPLICON	SAMN19223967	SRX10913622	USA/RI-CDCBI-RIDOH_02203/2021	NextSeq 550	PAIRED	PCR	VIRAL RNA	Severe acute respiratory syndrome coronavirus 2	Homo sapiens	ILLUMINA	2021-05-02	United States	North America	45	2893.65	2231	0.993847	86528849
SRR14570387	PRJNA715749	AMPLICON	SAMN19223966	SRX10913621	USA/RI-CDCBI-RIDOH_02202/2021	NextSeq 550	PAIRED	PCR	VIRAL RNA	Severe acute respiratory syndrome coronavirus 2	Homo sapiens	ILLUMINA	2021-04-30	United States	North America	44	7113.22	7765	0.995686	212706642
SRR14570388	PRJNA715749	AMPLICON	SAMN19223965	SRX10913620	USA/RI-CDCBI-RIDOH_02201/2021	NextSeq 550	PAIRED	PCR	VIRAL RNA	Severe acute respiratory syndrome coronavirus 2	Homo sapiens	ILLUMINA	2021-05-02	United States	North America	47	7310.78	7818	0.995719	218614294
SRR14570389	PRJNA715749	AMPLICON	SAMN19223964	SRX10913619	USA/RI-CDCBI-RIDOH_02200/2021	NextSeq 550	PAIRED	PCR	VIRAL RNA	Severe acute respiratory syndrome coronavirus 2	Homo sapiens	ILLUMINA	2021-04-28	United States	North America	30	1894.56	1135	0.938501	56652986
SRR14570392	PRJNA715749	AMPLICON	SAMN19223961	SRX10913616	USA/RI-CDCBI-RIDOH_02197/2021	NextSeq 550	PAIRED	PCR	VIRAL RNA	Severe acute respiratory syndrome coronavirus 2	Homo sapiens	ILLUMINA	2021-04-30	United States	North America	37	4376.16	4190	0.987593	130860213
SRR14570394	PRJNA715749	AMPLICON	SAMN19223959	SRX10913614	USA/RI-CDCBI-RIDOH_02195/2021	NextSeq 550	PAIRED	PCR	VIRAL RNA	Severe acute respiratory syndrome coronavirus 2	Homo sapiens	ILLUMINA	2021-04-30	United States	North America	37	3217.05	2647	0.972444	96199564
SRR14570395	PRJNA715749	AMPLICON	SAMN19223958	SRX10913613	USA/RI-CDCBI-RIDOH_02194/2021	NextSeq 550	PAIRED	PCR	VIRAL RNA	Severe acute respiratory syndrome coronavirus 2	Homo sapiens	ILLUMINA	2021-04-30	United States	North America	37	3818.35	3378	0.990971	114180084
SRR14570396	PRJNA715749	AMPLICON	SAMN19223957	SRX10913612	USA/RI-CDCBI-RIDOH_02193/2021	NextSeq 550	PAIRED	PCR	VIRAL RNA	Severe acute respiratory syndrome coronavirus 2	Homo sapiens	ILLUMINA	2021-04-30	United States	North America	32	5942.73	7172	0.989265	177705546
SRR14570397	PRJNA715749	AMPLICON	SAMN19223956	SRX10913611	USA/RI-CDCBI-RIDOH_02192/2021	NextSeq 550	PAIRED	PCR	VIRAL RNA	Severe acute respiratory syndrome coronavirus 2	Homo sapiens	ILLUMINA	2021-04-28	United States	North America	36	4930.21	5009	0.984517	147428033
SRR14570399	PRJNA715749	AMPLICON	SAMN19223954	SRX10913609	USA/RI-CDCBI-RIDOH_02190/2021	NextSeq 550	PAIRED	PCR	VIRAL RNA	Severe acute respiratory syndrome coronavirus 2	Homo sapiens	ILLUMINA	2021-04-28	United States	North America	37	3296.82	2710	0.961542	98584917
SRR14570400	PRJNA715749	AMPLICON	SAMN19223953	SRX10913608	USA/RI-CDCBI-RIDOH_02189/2021	NextSeq 550	PAIRED	PCR	VIRAL RNA	Severe acute respiratory syndrome coronavirus 2	Homo sapiens	ILLUMINA	2021-04-28	United States	North America	40	5898.06	6447	0.996355	176369746
SRR14570403	PRJNA715749	AMPLICON	SAMN19223950	SRX10913605	USA/RI-CDCBI-RIDOH_02186/2021	NextSeq 550	PAIRED	PCR	VIRAL RNA	Severe acute respiratory syndrome coronavirus 2	Homo sapiens	ILLUMINA	2021-04-26	United States	North America	34	5591.08	7437	0.944989	167189948
SRR14570404	PRJNA715749	AMPLICON	SAMN19223949	SRX10913604	USA/RI-CDCBI-RIDOH_02185/2021	NextSeq 550	PAIRED	PCR	VIRAL RNA	Severe acute respiratory syndrome coronavirus 2	Homo sapiens	ILLUMINA	2021-04-28	United States	North America	44	3353.19	2816	0.995452	100270341
SRR14570407	PRJNA715749	AMPLICON	SAMN19223946	SRX10913601	USA/RI-CDCBI-RIDOH_02182/2021	NextSeq 550	PAIRED	PCR	VIRAL RNA	Severe acute respiratory syndrome coronavirus 2	Homo sapiens	ILLUMINA	2021-04-26	United States	North America	44	2220.11	1637	0.981072	66387975
SRR14570409	PRJNA715749	AMPLICON	SAMN19223944	SRX10913599	USA/RI-CDCBI-RIDOH_02180/2021	NextSeq 550	PAIRED	PCR	VIRAL RNA	Severe acute respiratory syndrome coronavirus 2	Homo sapiens	ILLUMINA	2021-04-25	United States	North America	46	4773.21	5318	0.962011	142733431
SRR14570411	PRJNA715749	AMPLICON	SAMN19223942	SRX10913597	USA/RI-CDCBI-RIDOH_02178/2021	NextSeq 550	PAIRED	PCR	VIRAL RNA	Severe acute respiratory syndrome coronavirus 2	Homo sapiens	ILLUMINA	2021-04-24	United States	North America	45	5202.82	5761	0.97736	155580009
SRR14570412	PRJNA715749	AMPLICON	SAMN19223941	SRX10913596	USA/RI-CDCBI-RIDOH_02177/2021	NextSeq 550	PAIRED	PCR	VIRAL RNA	Severe acute respiratory syndrome coronavirus 2	Homo sapiens	ILLUMINA	2021-04-23	United States	North America	46	2863.44	2186	0.982176	85625501
SRR14570416	PRJNA715749	AMPLICON	SAMN19223937	SRX10913592	USA/RI-CDCBI-RIDOH_02173/2021	NextSeq 550	PAIRED	PCR	VIRAL RNA	Severe acute respiratory syndrome coronavirus 2	Homo sapiens	ILLUMINA	2021-04-27	United States	North America	41	1707.41	1100	0.904391	51056800
SRR14570417	PRJNA715749	AMPLICON	SAMN19223936	SRX10913591	USA/RI-CDCBI-RIDOH_02172/2021	NextSeq 550	PAIRED	PCR	VIRAL RNA	Severe acute respiratory syndrome coronavirus 2	Homo sapiens	ILLUMINA	2021-04-26	United States	North America	29	1236.91	627	0.941778	36987462
SRR14570418	PRJNA715749	AMPLICON	SAMN19223935	SRX10913590	USA/RI-CDCBI-RIDOH_02171/2021	NextSeq 550	PAIRED	PCR	VIRAL RNA	Severe acute respiratory syndrome coronavirus 2	Homo sapiens	ILLUMINA	2021-04-29	United States	North America	42	1569.69	985	0.937163	46938389
SRR14570420	PRJNA715749	AMPLICON	SAMN19223933	SRX10913588	USA/RI-CDCBI-RIDOH_01771/2021	NextSeq 550	PAIRED	PCR	VIRAL RNA	Severe acute respiratory syndrome coronavirus 2	Homo sapiens	ILLUMINA	2021-04-09	United States	North America	50	2561.79	1774	0.959201	76605091
SRR14570422	PRJNA715749	AMPLICON	SAMN19223931	SRX10913586	USA/RI-CDCBI-RIDOH_01769/2021	NextSeq 550	PAIRED	PCR	VIRAL RNA	Severe acute respiratory syndrome coronavirus 2	Homo sapiens	ILLUMINA	2021-04-10	United States	North America	51	2697.92	1900	0.95569	80675759
SRR14570423	PRJNA715749	AMPLICON	SAMN19223930	SRX10913585	USA/RI-CDCBI-RIDOH_01768/2021	NextSeq 550	PAIRED	PCR	VIRAL RNA	Severe acute respiratory syndrome coronavirus 2	Homo sapiens	ILLUMINA	2021-04-09	United States	North America	37	2606.78	1833	0.958867	77950499
SRR14570424	PRJNA715749	AMPLICON	SAMN19223929	SRX10913584	USA/RI-CDCBI-RIDOH_01767/2021	NextSeq 550	PAIRED	PCR	VIRAL RNA	Severe acute respiratory syndrome coronavirus 2	Homo sapiens	ILLUMINA	2021-04-09	United States	North America	38	2624.46	1777	0.954486	78479201
SRR14570425	PRJNA715749	AMPLICON	SAMN19223928	SRX10913583	USA/RI-CDCBI-RIDOH_01766/2021	NextSeq 550	PAIRED	PCR	VIRAL RNA	Severe acute respiratory syndrome coronavirus 2	Homo sapiens	ILLUMINA	2021-04-08	United States	North America	49	2796.72	2102	0.949537	83630294
SRR14570426	PRJNA715749	AMPLICON	SAMN19223927	SRX10913582	USA/RI-CDCBI-RIDOH_01765/2021	NextSeq 550	PAIRED	PCR	VIRAL RNA	Severe acute respiratory syndrome coronavirus 2	Homo sapiens	ILLUMINA	2021-04-08	United States	North America	48	3035.84	2448	0.975621	90780717
SRR14570427	PRJNA715749	AMPLICON	SAMN19223926	SRX10913581	USA/RI-CDCBI-RIDOH_01764/2021	NextSeq 550	PAIRED	PCR	VIRAL RNA	Severe acute respiratory syndrome coronavirus 2	Homo sapiens	ILLUMINA	2021-04-06	United States	North America	57	3184.7	2363	0.95044	95232222
SRR14570428	PRJNA715749	AMPLICON	SAMN19223925	SRX10913580	USA/RI-CDCBI-RIDOH_01763/2021	NextSeq 550	PAIRED	PCR	VIRAL RNA	Severe acute respiratory syndrome coronavirus 2	Homo sapiens	ILLUMINA	2021-04-08	United States	North America	52	2808.9	2226	0.987158	83994574
SRR14570431	PRJNA715749	AMPLICON	SAMN19223922	SRX10913577	USA/RI-CDCBI-RIDOH_01760/2021	NextSeq 550	PAIRED	PCR	VIRAL RNA	Severe acute respiratory syndrome coronavirus 2	Homo sapiens	ILLUMINA	2021-04-09	United States	North America	48	2488.25	1812	0.966559	74406107
SRR14570432	PRJNA715749	AMPLICON	SAMN19223921	SRX10913576	USA/RI-CDCBI-RIDOH_01759/2021	NextSeq 550	PAIRED	PCR	VIRAL RNA	Severe acute respiratory syndrome coronavirus 2	Homo sapiens	ILLUMINA	2021-04-07	United States	North America	50	2751.37	1785	0.950072	82274279
SRR14570433	PRJNA715749	AMPLICON	SAMN19223920	SRX10913575	USA/RI-CDCBI-RIDOH_01758/2021	NextSeq 550	PAIRED	PCR	VIRAL RNA	Severe acute respiratory syndrome coronavirus 2	Homo sapiens	ILLUMINA	2021-04-09	United States	North America	49	2618.29	2067	0.976156	78294837
SRR14570434	PRJNA715749	AMPLICON	SAMN19223919	SRX10913574	USA/RI-CDCBI-RIDOH_01757/2021	NextSeq 550	PAIRED	PCR	VIRAL RNA	Severe acute respiratory syndrome coronavirus 2	Homo sapiens	ILLUMINA	2021-04-09	United States	North America	55	2316.9	1531	0.951911	69282163
SRR14570435	PRJNA715749	AMPLICON	SAMN19223918	SRX10913573	USA/RI-CDCBI-RIDOH_01756/2021	NextSeq 550	PAIRED	PCR	VIRAL RNA	Severe acute respiratory syndrome coronavirus 2	Homo sapiens	ILLUMINA	2021-04-09	United States	North America	48	3774.52	3380	0.984884	112869390
SRR14570441	PRJNA715749	AMPLICON	SAMN19223912	SRX10913567	USA/RI-CDCBI-RIDOH_01750/2021	NextSeq 550	PAIRED	PCR	VIRAL RNA	Severe acute respiratory syndrome coronavirus 2	Homo sapiens	ILLUMINA	2021-04-09	United States	North America	48	2774.08	2261	0.988162	82953256
SRR14570442	PRJNA715749	AMPLICON	SAMN19223911	SRX10913566	USA/RI-CDCBI-RIDOH_01749/2021	NextSeq 550	PAIRED	PCR	VIRAL RNA	Severe acute respiratory syndrome coronavirus 2	Homo sapiens	ILLUMINA	2021-04-07	United States	North America	51	2598.74	1791	0.956158	77710082
SRR14570444	PRJNA715749	AMPLICON	SAMN19223909	SRX10913564	USA/RI-CDCBI-RIDOH_01747/2021	NextSeq 550	PAIRED	PCR	VIRAL RNA	Severe acute respiratory syndrome coronavirus 2	Homo sapiens	ILLUMINA	2021-04-08	United States	North America	45	2530.07	1942	0.971441	75656613
SRR14570446	PRJNA715749	AMPLICON	SAMN19223907	SRX10913562	USA/RI-CDCBI-RIDOH_01745/2021	NextSeq 550	PAIRED	PCR	VIRAL RNA	Severe acute respiratory syndrome coronavirus 2	Homo sapiens	ILLUMINA	2021-04-06	United States	North America	38	2538.18	2014	0.987794	75899093
SRR14570447	PRJNA715749	AMPLICON	SAMN19223906	SRX10913561	USA/RI-CDCBI-RIDOH_01744/2021	NextSeq 550	PAIRED	PCR	VIRAL RNA	Severe acute respiratory syndrome coronavirus 2	Homo sapiens	ILLUMINA	2021-04-07	United States	North America	44	2551.1	1960	0.987593	76285445
SRR14570448	PRJNA715749	AMPLICON	SAMN19223905	SRX10913560	USA/RI-CDCBI-RIDOH_01743/2021	NextSeq 550	PAIRED	PCR	VIRAL RNA	Severe acute respiratory syndrome coronavirus 2	Homo sapiens	ILLUMINA	2021-04-08	United States	North America	46	4260.25	4032	0.987025	127394206
SRR14570449	PRJNA715749	AMPLICON	SAMN19223904	SRX10913559	USA/RI-CDCBI-RIDOH_01742/2021	NextSeq 550	PAIRED	PCR	VIRAL RNA	Severe acute respiratory syndrome coronavirus 2	Homo sapiens	ILLUMINA	2021-04-07	United States	North America	49	2760.45	2224	0.987827	82545645
SRR14570450	PRJNA715749	AMPLICON	SAMN19223903	SRX10913558	USA/RI-CDCBI-RIDOH_01741/2021	NextSeq 550	PAIRED	PCR	VIRAL RNA	Severe acute respiratory syndrome coronavirus 2	Homo sapiens	ILLUMINA	2021-04-08	United States	North America	48	2884.98	2347	0.988162	86269584
SRR14570452	PRJNA715749	AMPLICON	SAMN19223901	SRX10913556	USA/RI-CDCBI-RIDOH_01739/2021	NextSeq 550	PAIRED	PCR	VIRAL RNA	Severe acute respiratory syndrome coronavirus 2	Homo sapiens	ILLUMINA	2021-04-08	United States	North America	47	1848.83	1180	0.942648	55285444
SRR14570453	PRJNA715749	AMPLICON	SAMN19223900	SRX10913555	USA/RI-CDCBI-RIDOH_01738/2021	NextSeq 550	PAIRED	PCR	VIRAL RNA	Severe acute respiratory syndrome coronavirus 2	Homo sapiens	ILLUMINA	2021-04-08	United States	North America	54	2533.87	1838	0.963816	75770266
SRR14570454	PRJNA715749	AMPLICON	SAMN19223899	SRX10913554	USA/RI-CDCBI-RIDOH_01737/2021	NextSeq 550	PAIRED	PCR	VIRAL RNA	Severe acute respiratory syndrome coronavirus 2	Homo sapiens	ILLUMINA	2021-04-06	United States	North America	55	2778.81	1741	0.945959	83094814
SRR14570455	PRJNA715749	AMPLICON	SAMN19223898	SRX10913553	USA/RI-CDCBI-RIDOH_01736/2021	NextSeq 550	PAIRED	PCR	VIRAL RNA	Severe acute respiratory syndrome coronavirus 2	Homo sapiens	ILLUMINA	2021-04-09	United States	North America	51	2600.41	2028	0.96813	77759944
SRR14570458	PRJNA715749	AMPLICON	SAMN19223895	SRX10913550	USA/RI-CDCBI-RIDOH_01733/2021	NextSeq 550	PAIRED	PCR	VIRAL RNA	Severe acute respiratory syndrome coronavirus 2	Homo sapiens	ILLUMINA	2021-04-06	United States	North America	51	3192.33	2601	0.988162	95460384
SRR14570459	PRJNA715749	AMPLICON	SAMN19223894	SRX10913549	USA/RI-CDCBI-RIDOH_01732/2021	NextSeq 550	PAIRED	PCR	VIRAL RNA	Severe acute respiratory syndrome coronavirus 2	Homo sapiens	ILLUMINA	2021-04-09	United States	North America	44	2916.43	2341	0.981206	87209951
SRR14570460	PRJNA715749	AMPLICON	SAMN19223893	SRX10913548	USA/RI-CDCBI-RIDOH_01731/2021	NextSeq 550	PAIRED	PCR	VIRAL RNA	Severe acute respiratory syndrome coronavirus 2	Homo sapiens	ILLUMINA	2021-04-06	United States	North America	51	2454.18	1914	0.987393	73387353
SRR14570461	PRJNA715749	AMPLICON	SAMN19223892	SRX10913547	USA/RI-CDCBI-RIDOH_01730/2021	NextSeq 550	PAIRED	PCR	VIRAL RNA	Severe acute respiratory syndrome coronavirus 2	Homo sapiens	ILLUMINA	2021-04-08	United States	North America	61	3565.33	2771	0.931713	106613987
SRR14570462	PRJNA715749	AMPLICON	SAMN19223891	SRX10913546	USA/RI-CDCBI-RIDOH_01729/2021	NextSeq 550	PAIRED	PCR	VIRAL RNA	Severe acute respiratory syndrome coronavirus 2	Homo sapiens	ILLUMINA	2021-04-08	United States	North America	53	3786.79	3394	0.982911	113236402
SRR14570464	PRJNA715749	AMPLICON	SAMN19223889	SRX10913544	USA/RI-CDCBI-RIDOH_01727/2021	NextSeq 550	PAIRED	PCR	VIRAL RNA	Severe acute respiratory syndrome coronavirus 2	Homo sapiens	ILLUMINA	2021-04-08	United States	North America	49	3255.05	2703	0.988162	97335896
SRR14570465	PRJNA715749	AMPLICON	SAMN19223888	SRX10913543	USA/RI-CDCBI-RIDOH_01726/2021	NextSeq 550	PAIRED	PCR	VIRAL RNA	Severe acute respiratory syndrome coronavirus 2	Homo sapiens	ILLUMINA	2021-04-10	United States	North America	53	3059.2	2319	0.954152	91479296
SRR14570467	PRJNA715749	AMPLICON	SAMN19223886	SRX10913541	USA/RI-CDCBI-RIDOH_01724/2021	NextSeq 550	PAIRED	PCR	VIRAL RNA	Severe acute respiratory syndrome coronavirus 2	Homo sapiens	ILLUMINA	2021-04-09	United States	North America	58	3370.23	2489	0.946059	100780119
SRR14570468	PRJNA715749	AMPLICON	SAMN19223885	SRX10913540	USA/RI-CDCBI-RIDOH_01723/2021	NextSeq 550	PAIRED	PCR	VIRAL RNA	Severe acute respiratory syndrome coronavirus 2	Homo sapiens	ILLUMINA	2021-04-09	United States	North America	48	3169.38	2646	0.982544	94774027
SRR14570469	PRJNA715749	AMPLICON	SAMN19223884	SRX10913539	USA/RI-CDCBI-RIDOH_01722/2021	NextSeq 550	PAIRED	PCR	VIRAL RNA	Severe acute respiratory syndrome coronavirus 2	Homo sapiens	ILLUMINA	2021-04-08	United States	North America	46	3778.46	3330	0.987025	112987330
SRR14570471	PRJNA715749	AMPLICON	SAMN19223882	SRX10913537	USA/RI-CDCBI-RIDOH_01720/2021	NextSeq 550	PAIRED	PCR	VIRAL RNA	Severe acute respiratory syndrome coronavirus 2	Homo sapiens	ILLUMINA	2021-04-06	United States	North America	52	3469.07	3001	0.972678	103735454
SRR14570473	PRJNA715749	AMPLICON	SAMN19223880	SRX10913535	USA/RI-CDCBI-RIDOH_01718/2021	NextSeq 550	PAIRED	PCR	VIRAL RNA	Severe acute respiratory syndrome coronavirus 2	Homo sapiens	ILLUMINA	2021-04-09	United States	North America	50	3368.62	2730	0.958967	100731701
SRR14570475	PRJNA715749	AMPLICON	SAMN19223878	SRX10913533	USA/RI-CDCBI-RIDOH_01716/2021	NextSeq 550	PAIRED	PCR	VIRAL RNA	Severe acute respiratory syndrome coronavirus 2	Homo sapiens	ILLUMINA	2021-04-06	United States	North America	77	3386.7	2560	0.920075	101272615
SRR14570476	PRJNA715749	AMPLICON	SAMN19223877	SRX10913532	USA/RI-CDCBI-RIDOH_01715/2021	NextSeq 550	PAIRED	PCR	VIRAL RNA	Severe acute respiratory syndrome coronavirus 2	Homo sapiens	ILLUMINA	2021-04-10	United States	North America	44	3389.22	2896	0.987593	101347978
SRR14570477	PRJNA715749	AMPLICON	SAMN19223876	SRX10913531	USA/RI-CDCBI-RIDOH_01714/2021	NextSeq 550	PAIRED	PCR	VIRAL RNA	Severe acute respiratory syndrome coronavirus 2	Homo sapiens	ILLUMINA	2021-04-07	United States	North America	59	3057.76	2100	0.931445	91436215
SRR14570478	PRJNA715749	AMPLICON	SAMN19223875	SRX10913530	USA/RI-CDCBI-RIDOH_01713/2021	NextSeq 550	PAIRED	PCR	VIRAL RNA	Severe acute respiratory syndrome coronavirus 2	Homo sapiens	ILLUMINA	2021-04-08	United States	North America	44	2864.48	2294	0.987593	85656415
SRR14570480	PRJNA715749	AMPLICON	SAMN19223873	SRX10913528	USA/RI-CDCBI-RIDOH_01711/2021	NextSeq 550	PAIRED	PCR	VIRAL RNA	Severe acute respiratory syndrome coronavirus 2	Homo sapiens	ILLUMINA	2021-04-10	United States	North America	44	2941.36	2393	0.977527	87955445
SRR14570481	PRJNA715749	AMPLICON	SAMN19223872	SRX10913527	USA/RI-CDCBI-RIDOH_01710/2021	NextSeq 550	PAIRED	PCR	VIRAL RNA	Severe acute respiratory syndrome coronavirus 2	Homo sapiens	ILLUMINA	2021-04-06	United States	North America	46	2620.35	1980	0.967562	78356390
SRR14570482	PRJNA715749	AMPLICON	SAMN19224120	SRX10913526	USA/CO-CDCBI-Warrior_00313/2021	NextSeq 550	PAIRED	PCR	VIRAL RNA	Severe acute respiratory syndrome coronavirus 2	Homo sapiens	ILLUMINA	2021-04-26	United States	North America	78	2325.85	1408	0.914356	69550034
SRR14570484	PRJNA715749	AMPLICON	SAMN19224118	SRX10913524	USA/CO-CDCBI-Warrior_00311/2021	NextSeq 550	PAIRED	PCR	VIRAL RNA	Severe acute respiratory syndrome coronavirus 2	Homo sapiens	ILLUMINA	2021-04-28	United States	North America	55	4066.59	3721	0.988162	121603210
SRR14570486	PRJNA715749	AMPLICON	SAMN18790469	SRX10913522	USA/CO-CDCBI-Warrior_00304/2021	NextSeq 550	PAIRED	PCR	VIRAL RNA	Severe acute respiratory syndrome coronavirus 2	Homo sapiens	ILLUMINA	2021-03-30	United States	North America	47	2691.95	2025	0.936528	80497290
SRR14570489	PRJNA715749	AMPLICON	SAMN18790466	SRX10913519	USA/CO-CDCBI-Warrior_00301/2021	NextSeq 550	PAIRED	PCR	VIRAL RNA	Severe acute respiratory syndrome coronavirus 2	Homo sapiens	ILLUMINA	2021-03-17	United States	North America	44	2293.43	1749	0.985119	68580362
SRR14570490	PRJNA715749	AMPLICON	SAMN18790465	SRX10913518	USA/CO-CDCBI-Warrior_00300/2021	NextSeq 550	PAIRED	PCR	VIRAL RNA	Severe acute respiratory syndrome coronavirus 2	Homo sapiens	ILLUMINA	2021-03-16	United States	North America	44	2434.09	1510	0.918068	72786644
SRR14570494	PRJNA715749	AMPLICON	SAMN19224116	SRX10913771	USA/RI-CDCBI-RIDOH_02352/2021	NextSeq 550	PAIRED	PCR	VIRAL RNA	Severe acute respiratory syndrome coronavirus 2	Homo sapiens	ILLUMINA	2021-05-01	United States	North America	46	4341.16	3467	0.995853	129813767
SRR14570495	PRJNA715749	AMPLICON	SAMN19224115	SRX10913770	USA/RI-CDCBI-RIDOH_02351/2021	NextSeq 550	PAIRED	PCR	VIRAL RNA	Severe acute respiratory syndrome coronavirus 2	Homo sapiens	ILLUMINA	2021-04-28	United States	North America	43	4614.29	5221	0.942915	137981225
SRR14570496	PRJNA715749	AMPLICON	SAMN19224114	SRX10913769	USA/RI-CDCBI-RIDOH_02350/2021	NextSeq 550	PAIRED	PCR	VIRAL RNA	Severe acute respiratory syndrome coronavirus 2	Homo sapiens	ILLUMINA	2021-04-26	United States	North America	41	4447.8	4200	0.959736	133002662
SRR14570497	PRJNA715749	AMPLICON	SAMN19224113	SRX10913768	USA/RI-CDCBI-RIDOH_02349/2021	NextSeq 550	PAIRED	PCR	VIRAL RNA	Severe acute respiratory syndrome coronavirus 2	Homo sapiens	ILLUMINA	2021-05-01	United States	North America	45	4467.21	4788	0.942849	133583100
SRR14570498	PRJNA715749	AMPLICON	SAMN19224112	SRX10913767	USA/RI-CDCBI-RIDOH_02348/2021	NextSeq 550	PAIRED	PCR	VIRAL RNA	Severe acute respiratory syndrome coronavirus 2	Homo sapiens	ILLUMINA	2021-04-30	United States	North America	39	4792.65	5162	0.975454	143314547
SRR14570500	PRJNA715749	AMPLICON	SAMN19224110	SRX10913765	USA/RI-CDCBI-RIDOH_02346/2021	NextSeq 550	PAIRED	PCR	VIRAL RNA	Severe acute respiratory syndrome coronavirus 2	Homo sapiens	ILLUMINA	2021-04-29	United States	North America	43	4848.85	5679	0.938434	144995056
SRR14570501	PRJNA715749	AMPLICON	SAMN19224109	SRX10913764	USA/RI-CDCBI-RIDOH_02345/2021	NextSeq 550	PAIRED	PCR	VIRAL RNA	Severe acute respiratory syndrome coronavirus 2	Homo sapiens	ILLUMINA	2021-04-27	United States	North America	43	4104.87	3857	0.974016	122747936
SRR14570502	PRJNA715749	AMPLICON	SAMN19224108	SRX10913763	USA/RI-CDCBI-RIDOH_02344/2021	NextSeq 550	PAIRED	PCR	VIRAL RNA	Severe acute respiratory syndrome coronavirus 2	Homo sapiens	ILLUMINA	2021-04-27	United States	North America	48	4438.24	4459	0.966525	132716766
SRR14570505	PRJNA715749	AMPLICON	SAMN19224105	SRX10913760	USA/RI-CDCBI-RIDOH_02341/2021	NextSeq 550	PAIRED	PCR	VIRAL RNA	Severe acute respiratory syndrome coronavirus 2	Homo sapiens	ILLUMINA	2021-04-30	United States	North America	49	3967.09	3135	0.9793	118627963
SRR14570508	PRJNA715749	AMPLICON	SAMN19224102	SRX10913757	USA/RI-CDCBI-RIDOH_02338/2021	NextSeq 550	PAIRED	PCR	VIRAL RNA	Severe acute respiratory syndrome coronavirus 2	Homo sapiens	ILLUMINA	2021-04-30	United States	North America	36	3854.9	3374	0.980738	115273143
SRR14570509	PRJNA715749	AMPLICON	SAMN19224101	SRX10913756	USA/RI-CDCBI-RIDOH_02337/2021	NextSeq 550	PAIRED	PCR	VIRAL RNA	Severe acute respiratory syndrome coronavirus 2	Homo sapiens	ILLUMINA	2021-04-28	United States	North America	32	4631.87	4356	0.995853	138506852
SRR14570510	PRJNA715749	AMPLICON	SAMN19224100	SRX10913755	USA/RI-CDCBI-RIDOH_02336/2021	NextSeq 550	PAIRED	PCR	VIRAL RNA	Severe acute respiratory syndrome coronavirus 2	Homo sapiens	ILLUMINA	2021-04-29	United States	North America	45	3970.23	3514	0.98853	118721923
SRR14570511	PRJNA715749	AMPLICON	SAMN19224099	SRX10913754	USA/RI-CDCBI-RIDOH_02335/2021	NextSeq 550	PAIRED	PCR	VIRAL RNA	Severe acute respiratory syndrome coronavirus 2	Homo sapiens	ILLUMINA	2021-04-30	United States	North America	43	4106.63	3755	0.987961	122800585
SRR14570512	PRJNA715749	AMPLICON	SAMN19224098	SRX10913753	USA/RI-CDCBI-RIDOH_02334/2021	NextSeq 550	PAIRED	PCR	VIRAL RNA	Severe acute respiratory syndrome coronavirus 2	Homo sapiens	ILLUMINA	2021-04-29	United States	North America	47	4259.02	3895	0.995653	127357462
SRR14570514	PRJNA715749	AMPLICON	SAMN19224096	SRX10913751	USA/RI-CDCBI-RIDOH_02332/2021	NextSeq 550	PAIRED	PCR	VIRAL RNA	Severe acute respiratory syndrome coronavirus 2	Homo sapiens	ILLUMINA	2021-04-27	United States	North America	46	3418.32	3032	0.976658	102218070
SRR14570515	PRJNA715749	AMPLICON	SAMN19224095	SRX10913750	USA/RI-CDCBI-RIDOH_02331/2021	NextSeq 550	PAIRED	PCR	VIRAL RNA	Severe acute respiratory syndrome coronavirus 2	Homo sapiens	ILLUMINA	2021-05-01	United States	North America	51	4649.33	5165	0.968532	139028933
SRR14570516	PRJNA715749	AMPLICON	SAMN19224094	SRX10913749	USA/RI-CDCBI-RIDOH_02330/2021	NextSeq 550	PAIRED	PCR	VIRAL RNA	Severe acute respiratory syndrome coronavirus 2	Homo sapiens	ILLUMINA	2021-04-29	United States	North America	43	3893.68	3459	0.989633	116432693
SRR14570517	PRJNA715749	AMPLICON	SAMN19224093	SRX10913748	USA/RI-CDCBI-RIDOH_02329/2021	NextSeq 550	PAIRED	PCR	VIRAL RNA	Severe acute respiratory syndrome coronavirus 2	Homo sapiens	ILLUMINA	2021-04-28	United States	North America	40	3714.25	3357	0.941845	111067348
SRR14570519	PRJNA715749	AMPLICON	SAMN19224091	SRX10913746	USA/RI-CDCBI-RIDOH_02327/2021	NextSeq 550	PAIRED	PCR	VIRAL RNA	Severe acute respiratory syndrome coronavirus 2	Homo sapiens	ILLUMINA	2021-04-27	United States	North America	47	2979.3	2147	0.937297	89089964
SRR14570523	PRJNA715749	AMPLICON	SAMN19224087	SRX10913742	USA/RI-CDCBI-RIDOH_02323/2021	NextSeq 550	PAIRED	PCR	VIRAL RNA	Severe acute respiratory syndrome coronavirus 2	Homo sapiens	ILLUMINA	2021-04-29	United States	North America	43	5311.84	6223	0.97639	158839932
SRR14570524	PRJNA715749	AMPLICON	SAMN19224086	SRX10913741	USA/RI-CDCBI-RIDOH_02322/2021	NextSeq 550	PAIRED	PCR	VIRAL RNA	Severe acute respiratory syndrome coronavirus 2	Homo sapiens	ILLUMINA	2021-04-27	United States	North America	46	3837.96	3348	0.965488	114766487
SRR14570525	PRJNA715749	AMPLICON	SAMN19224085	SRX10913740	USA/RI-CDCBI-RIDOH_02321/2021	NextSeq 550	PAIRED	PCR	VIRAL RNA	Severe acute respiratory syndrome coronavirus 2	Homo sapiens	ILLUMINA	2021-04-29	United States	North America	45	4011.91	3669	0.978832	119968182
SRR14570526	PRJNA715749	AMPLICON	SAMN19224084	SRX10913739	USA/RI-CDCBI-RIDOH_02320/2021	NextSeq 550	PAIRED	PCR	VIRAL RNA	Severe acute respiratory syndrome coronavirus 2	Homo sapiens	ILLUMINA	2021-04-30	United States	North America	44	3569.9	3128	0.984918	106750810
SRR14570528	PRJNA715749	AMPLICON	SAMN19224082	SRX10913737	USA/RI-CDCBI-RIDOH_02318/2021	NextSeq 550	PAIRED	PCR	VIRAL RNA	Severe acute respiratory syndrome coronavirus 2	Homo sapiens	ILLUMINA	2021-04-28	United States	North America	45	3586.82	2884	0.962579	107256692
SRR14570529	PRJNA715749	AMPLICON	SAMN19224081	SRX10913736	USA/RI-CDCBI-RIDOH_02317/2021	NextSeq 550	PAIRED	PCR	VIRAL RNA	Severe acute respiratory syndrome coronavirus 2	Homo sapiens	ILLUMINA	2021-05-01	United States	North America	45	3409.67	2618	0.94733	101959310
SRR14570530	PRJNA715749	AMPLICON	SAMN19224080	SRX10913735	USA/RI-CDCBI-RIDOH_02316/2021	NextSeq 550	PAIRED	PCR	VIRAL RNA	Severe acute respiratory syndrome coronavirus 2	Homo sapiens	ILLUMINA	2021-04-29	United States	North America	32	4750.28	4898	0.956994	142047727
SRR14570531	PRJNA715749	AMPLICON	SAMN19224079	SRX10913734	USA/RI-CDCBI-RIDOH_02315/2021	NextSeq 550	PAIRED	PCR	VIRAL RNA	Severe acute respiratory syndrome coronavirus 2	Homo sapiens	ILLUMINA	2021-04-27	United States	North America	46	3693.53	3416	0.985654	110447568
SRR14570532	PRJNA715749	AMPLICON	SAMN19224078	SRX10913733	USA/RI-CDCBI-RIDOH_02314/2021	NextSeq 550	PAIRED	PCR	VIRAL RNA	Severe acute respiratory syndrome coronavirus 2	Homo sapiens	ILLUMINA	2021-04-29	United States	North America	46	4104.51	3709	0.995786	122737116
SRR14570533	PRJNA715749	AMPLICON	SAMN19224077	SRX10913732	USA/RI-CDCBI-RIDOH_02313/2021	NextSeq 550	PAIRED	PCR	VIRAL RNA	Severe acute respiratory syndrome coronavirus 2	Homo sapiens	ILLUMINA	2021-04-26	United States	North America	43	3716.72	3078	0.943718	111141142
SRR14570534	PRJNA715749	AMPLICON	SAMN19224076	SRX10913731	USA/RI-CDCBI-RIDOH_02312/2021	NextSeq 550	PAIRED	PCR	VIRAL RNA	Severe acute respiratory syndrome coronavirus 2	Homo sapiens	ILLUMINA	2021-04-29	United States	North America	51	3502.98	2882	0.956091	104749715
SRR14570535	PRJNA715749	AMPLICON	SAMN19224075	SRX10913730	USA/RI-CDCBI-RIDOH_02311/2021	NextSeq 550	PAIRED	PCR	VIRAL RNA	Severe acute respiratory syndrome coronavirus 2	Homo sapiens	ILLUMINA	2021-04-30	United States	North America	43	7055.62	7771	0.994817	210984339
SRR14571396	PRJNA639066	AMPLICON	SAMN19235260	SRX10914673	TX-DSHS-6486	Illumina MiSeq	PAIRED	PCR	VIRAL RNA	Severe acute respiratory syndrome coronavirus 2	Homo sapiens	ILLUMINA	2021-05-01	United States	North America	31	186.878	190	0.903053	5588207
SRR14576241	PRJNA666543	AMPLICON	SAMN19241099	SRX10919317	SARS-CoV-2/human/USA/NC-SLPH-0150/2021	Illumina MiSeq	PAIRED	cDNA	VIRAL RNA	Severe acute respiratory syndrome coronavirus 2	Homo sapiens	ILLUMINA	2021-05-03	United States	North America	46	5308.92	6568	0.993245	158752617
SRR14576242	PRJNA666543	AMPLICON	SAMN19241098	SRX10919316	SARS-CoV-2/human/USA/NC-SLPH-0149/2021	Illumina MiSeq	PAIRED	cDNA	VIRAL RNA	Severe acute respiratory syndrome coronavirus 2	Homo sapiens	ILLUMINA	2021-05-03	United States	North America	51	5262.73	6407	0.986356	157371476
SRR14576243	PRJNA666543	AMPLICON	SAMN19241097	SRX10919315	SARS-CoV-2/human/USA/NC-SLPH-0148/2021	Illumina MiSeq	PAIRED	cDNA	VIRAL RNA	Severe acute respiratory syndrome coronavirus 2	Homo sapiens	ILLUMINA	2021-05-03	United States	North America	44	5851.46	7051	0.989299	174976218
SRR14576244	PRJNA666543	AMPLICON	SAMN19241096	SRX10919314	SARS-CoV-2/human/USA/NC-SLPH-0146/2021	Illumina MiSeq	PAIRED	cDNA	VIRAL RNA	Severe acute respiratory syndrome coronavirus 2	Homo sapiens	ILLUMINA	2021-05-03	United States	North America	49	5559.12	6657	0.987694	166234251
SRR14576245	PRJNA666543	AMPLICON	SAMN19241095	SRX10919313	SARS-CoV-2/human/USA/NC-SLPH-0145/2021	Illumina MiSeq	PAIRED	cDNA	VIRAL RNA	Severe acute respiratory syndrome coronavirus 2	Homo sapiens	ILLUMINA	2021-05-03	United States	North America	46	4745.38	5494	0.937531	141900968
SRR14576246	PRJNA666543	AMPLICON	SAMN19241094	SRX10919312	SARS-CoV-2/human/USA/NC-SLPH-0144/2021	Illumina MiSeq	PAIRED	cDNA	VIRAL RNA	Severe acute respiratory syndrome coronavirus 2	Homo sapiens	ILLUMINA	2021-05-03	United States	North America	47	6067.25	7123	0.987727	181428883
SRR14576247	PRJNA666543	AMPLICON	SAMN19241093	SRX10919311	SARS-CoV-2/human/USA/NC-SLPH-0143/2021	Illumina MiSeq	PAIRED	cDNA	VIRAL RNA	Severe acute respiratory syndrome coronavirus 2	Homo sapiens	ILLUMINA	2021-05-03	United States	North America	46	5598.19	6571	0.995686	167402714
SRR14576248	PRJNA666543	AMPLICON	SAMN19241092	SRX10919310	SARS-CoV-2/human/USA/NC-SLPH-0142/2021	Illumina MiSeq	PAIRED	cDNA	VIRAL RNA	Severe acute respiratory syndrome coronavirus 2	Homo sapiens	ILLUMINA	2021-05-02	United States	North America	35	6009.92	7144	0.995118	179714537
SRR14581032	PRJNA673096	AMPLICON	SAMN19243136	SRX10928710	B1077825	Illumina MiSeq	PAIRED	cDNA	GENOMIC	Severe acute respiratory syndrome coronavirus 2	Homo sapiens	ILLUMINA	2021-04-10	United States	North America	33	2042.89	1914	0.985787	61088409
SRR14581033	PRJNA673096	AMPLICON	SAMN19243137	SRX10928709	B1077826	Illumina MiSeq	PAIRED	cDNA	GENOMIC	Severe acute respiratory syndrome coronavirus 2	Homo sapiens	ILLUMINA	2021-04-11	United States	North America	26	2261.84	2140	0.99378	67635936
SRR14581034	PRJNA673096	AMPLICON	SAMN19243138	SRX10928708	B1077827	Illumina MiSeq	PAIRED	cDNA	GENOMIC	Severe acute respiratory syndrome coronavirus 2	Homo sapiens	ILLUMINA	2021-04-13	United States	North America	45	4496.89	4364	0.997191	134470450
SRR14581036	PRJNA673096	AMPLICON	SAMN19243140	SRX10928706	B1077829	Illumina MiSeq	PAIRED	cDNA	GENOMIC	Severe acute respiratory syndrome coronavirus 2	Homo sapiens	ILLUMINA	2021-04-13	United States	North America	47	1378.77	1321	0.988262	41229469
SRR14581038	PRJNA673096	AMPLICON	SAMN19243125	SRX10928704	B1077987	Illumina MiSeq	PAIRED	cDNA	GENOMIC	Severe acute respiratory syndrome coronavirus 2	Homo sapiens	ILLUMINA	2021-04-12	United States	North America	49	1806.69	1694	0.985587	54025563
SRR14581039	PRJNA673096	AMPLICON	SAMN19243142	SRX10928703	B1077831	Illumina MiSeq	PAIRED	cDNA	GENOMIC	Severe acute respiratory syndrome coronavirus 2	Homo sapiens	ILLUMINA	2021-04-13	United States	North America	27	2558.75	2497	0.974852	76514450
SRR14581042	PRJNA673096	AMPLICON	SAMN19243145	SRX10928700	B1077834	Illumina MiSeq	PAIRED	cDNA	GENOMIC	Severe acute respiratory syndrome coronavirus 2	Homo sapiens	ILLUMINA	2021-04-12	United States	North America	52	4500.75	4331	0.995619	134585837
SRR14581043	PRJNA673096	AMPLICON	SAMN19243146	SRX10928699	B1077835	Illumina MiSeq	PAIRED	cDNA	GENOMIC	Severe acute respiratory syndrome coronavirus 2	Homo sapiens	ILLUMINA	2021-04-13	United States	North America	37	2846.64	2704	0.994883	85123181
SRR14581044	PRJNA673096	AMPLICON	SAMN19243147	SRX10928698	B1077836	Illumina MiSeq	PAIRED	cDNA	GENOMIC	Severe acute respiratory syndrome coronavirus 2	Homo sapiens	ILLUMINA	2021-04-13	United States	North America	45	3983.01	3784	0.985787	119104036
SRR14581045	PRJNA673096	AMPLICON	SAMN19243148	SRX10928697	B1077837	Illumina MiSeq	PAIRED	cDNA	GENOMIC	Severe acute respiratory syndrome coronavirus 2	Homo sapiens	ILLUMINA	2021-04-12	United States	North America	35	4075.61	3967	0.985921	121872886
SRR14581046	PRJNA673096	AMPLICON	SAMN19243149	SRX10928696	B1077838	Illumina MiSeq	PAIRED	cDNA	GENOMIC	Severe acute respiratory syndrome coronavirus 2	Homo sapiens	ILLUMINA	2021-04-12	United States	North America	50	3797.62	3601	0.985787	113560149
SRR14581047	PRJNA673096	AMPLICON	SAMN19243150	SRX10928695	B1077839	Illumina MiSeq	PAIRED	cDNA	GENOMIC	Severe acute respiratory syndrome coronavirus 2	Homo sapiens	ILLUMINA	2021-04-12	United States	North America	43	2555.4	2371	0.993847	76414082
SRR14581048	PRJNA673096	AMPLICON	SAMN19243151	SRX10928694	B1077840	Illumina MiSeq	PAIRED	cDNA	GENOMIC	Severe acute respiratory syndrome coronavirus 2	Homo sapiens	ILLUMINA	2021-04-07	United States	North America	45	2844.07	2505	0.94325	85046355
SRR14581050	PRJNA673096	AMPLICON	SAMN19243152	SRX10928692	B1077841	Illumina MiSeq	PAIRED	cDNA	GENOMIC	Severe acute respiratory syndrome coronavirus 2	Homo sapiens	ILLUMINA	2021-04-07	United States	North America	40	2672.27	2510	0.975655	79909018
SRR14581051	PRJNA673096	AMPLICON	SAMN19243153	SRX10928691	B1077842	Illumina MiSeq	PAIRED	cDNA	GENOMIC	Severe acute respiratory syndrome coronavirus 2	Homo sapiens	ILLUMINA	2021-04-08	United States	North America	47	4445.08	4477	0.989934	132921132
SRR14581052	PRJNA673096	AMPLICON	SAMN19243154	SRX10928690	B1077843	Illumina MiSeq	PAIRED	cDNA	GENOMIC	Severe acute respiratory syndrome coronavirus 2	Homo sapiens	ILLUMINA	2021-04-08	United States	North America	48	4227.78	4281	0.989901	126423282
SRR14581053	PRJNA673096	AMPLICON	SAMN19243155	SRX10928689	B1077844	Illumina MiSeq	PAIRED	cDNA	GENOMIC	Severe acute respiratory syndrome coronavirus 2	Homo sapiens	ILLUMINA	2021-04-08	United States	North America	56	4076.44	4048	0.968264	121897668
SRR14581056	PRJNA673096	AMPLICON	SAMN19243158	SRX10928686	B1077847	Illumina MiSeq	PAIRED	cDNA	GENOMIC	Severe acute respiratory syndrome coronavirus 2	Homo sapiens	ILLUMINA	2021-04-09	United States	North America	27	3742.33	3498	0.976758	111906784
SRR14581057	PRJNA673096	AMPLICON	SAMN19243159	SRX10928685	B1077848	Illumina MiSeq	PAIRED	cDNA	GENOMIC	Severe acute respiratory syndrome coronavirus 2	Homo sapiens	ILLUMINA	2021-04-10	United States	North America	40	4378.79	4577	0.966057	130938838
SRR14581060	PRJNA673096	AMPLICON	SAMN19243127	SRX10928682	B1077989	Illumina MiSeq	PAIRED	cDNA	GENOMIC	Severe acute respiratory syndrome coronavirus 2	Homo sapiens	ILLUMINA	2021-04-12	United States	North America	47	1562.98	1477	0.975688	46737779
SRR14581062	PRJNA673096	AMPLICON	SAMN19243163	SRX10928680	B1077852	Illumina MiSeq	PAIRED	cDNA	GENOMIC	Severe acute respiratory syndrome coronavirus 2	Homo sapiens	ILLUMINA	2021-04-11	United States	North America	39	3904.32	3855	0.952312	116750894
SRR14581063	PRJNA673096	AMPLICON	SAMN19243164	SRX10928679	B1077853	Illumina MiSeq	PAIRED	cDNA	GENOMIC	Severe acute respiratory syndrome coronavirus 2	Homo sapiens	ILLUMINA	2021-04-11	United States	North America	47	4805.85	5169	0.989031	143709313
SRR14581071	PRJNA673096	AMPLICON	SAMN19243128	SRX10928671	B1077990	Illumina MiSeq	PAIRED	cDNA	GENOMIC	Severe acute respiratory syndrome coronavirus 2	Homo sapiens	ILLUMINA	2021-04-12	United States	North America	44	1598.98	1524	0.930877	47814322
SRR14581074	PRJNA673096	AMPLICON	SAMN19243174	SRX10928668	B1077863	Illumina MiSeq	PAIRED	cDNA	GENOMIC	Severe acute respiratory syndrome coronavirus 2	Homo sapiens	ILLUMINA	2021-04-15	United States	North America	51	2933.74	2798	0.976658	87727724
SRR14581077	PRJNA673096	AMPLICON	SAMN19243089	SRX10928665	B1077941	Illumina MiSeq	PAIRED	cDNA	GENOMIC	Severe acute respiratory syndrome coronavirus 2	Homo sapiens	ILLUMINA	2021-04-17	United States	North America	35	1812.41	1742	0.985955	54196486
SRR14581079	PRJNA673096	AMPLICON	SAMN19243091	SRX10928663	B1077943	Illumina MiSeq	PAIRED	cDNA	GENOMIC	Severe acute respiratory syndrome coronavirus 2	Homo sapiens	ILLUMINA	2021-04-13	United States	North America	42	1812.27	1721	0.985587	54192205
SRR14581080	PRJNA673096	AMPLICON	SAMN19243092	SRX10928662	B1077944	Illumina MiSeq	PAIRED	cDNA	GENOMIC	Severe acute respiratory syndrome coronavirus 2	Homo sapiens	ILLUMINA	2021-04-13	United States	North America	48	1909.75	1908	0.976725	57107355
SRR14581081	PRJNA673096	AMPLICON	SAMN19243093	SRX10928661	B1077945	Illumina MiSeq	PAIRED	cDNA	GENOMIC	Severe acute respiratory syndrome coronavirus 2	Homo sapiens	ILLUMINA	2021-04-13	United States	North America	44	1594.35	1510	0.985587	47675877
SRR14581082	PRJNA673096	AMPLICON	SAMN19243129	SRX10928660	B1077991	Illumina MiSeq	PAIRED	cDNA	GENOMIC	Severe acute respiratory syndrome coronavirus 2	Homo sapiens	ILLUMINA	2021-04-12	United States	North America	42	1657.76	1552	0.93402	49572080
SRR14581083	PRJNA673096	AMPLICON	SAMN19243094	SRX10928659	B1077946	Illumina MiSeq	PAIRED	cDNA	GENOMIC	Severe acute respiratory syndrome coronavirus 2	Homo sapiens	ILLUMINA	2021-04-14	United States	North America	45	1683.13	1577	0.920175	50330595
SRR14581084	PRJNA673096	AMPLICON	SAMN19243095	SRX10928658	B1077948	Illumina MiSeq	PAIRED	cDNA	GENOMIC	Severe acute respiratory syndrome coronavirus 2	Homo sapiens	ILLUMINA	2021-04-11	United States	North America	45	1779.72	1630	0.922784	53219106
SRR14581085	PRJNA673096	AMPLICON	SAMN19243096	SRX10928657	B1077949	Illumina MiSeq	PAIRED	cDNA	GENOMIC	Severe acute respiratory syndrome coronavirus 2	Homo sapiens	ILLUMINA	2021-04-14	United States	North America	33	1967.44	1948	0.943818	58832447
SRR14581087	PRJNA673096	AMPLICON	SAMN19243098	SRX10928655	B1077951	Illumina MiSeq	PAIRED	cDNA	GENOMIC	Severe acute respiratory syndrome coronavirus 2	Homo sapiens	ILLUMINA	2021-04-13	United States	North America	27	1780.55	1848	0.90098	53243764
SRR14581091	PRJNA673096	AMPLICON	SAMN19243102	SRX10928651	B1077955	Illumina MiSeq	PAIRED	cDNA	GENOMIC	Severe acute respiratory syndrome coronavirus 2	Homo sapiens	ILLUMINA	2021-04-16	United States	North America	44	1614.53	1513	0.985453	48279165
SRR14581093	PRJNA673096	AMPLICON	SAMN19243130	SRX10928649	B1077992	Illumina MiSeq	PAIRED	cDNA	GENOMIC	Severe acute respiratory syndrome coronavirus 2	Homo sapiens	ILLUMINA	2021-04-12	United States	North America	28	1636.8	1519	0.970204	48945151
SRR14581095	PRJNA673096	AMPLICON	SAMN19243105	SRX10928647	B1077958	Illumina MiSeq	PAIRED	cDNA	GENOMIC	Severe acute respiratory syndrome coronavirus 2	Homo sapiens	ILLUMINA	2021-04-17	United States	North America	37	1666.61	1613	0.948935	49836763
SRR14581096	PRJNA673096	AMPLICON	SAMN19243106	SRX10928646	B1077959	Illumina MiSeq	PAIRED	cDNA	GENOMIC	Severe acute respiratory syndrome coronavirus 2	Homo sapiens	ILLUMINA	2021-04-15	United States	North America	46	1592.37	1530	0.979601	47616537
SRR14581097	PRJNA673096	AMPLICON	SAMN19243107	SRX10928645	B1077960	Illumina MiSeq	PAIRED	cDNA	GENOMIC	Severe acute respiratory syndrome coronavirus 2	Homo sapiens	ILLUMINA	2021-04-16	United States	North America	28	1198.27	1109	0.915895	35831780
SRR14581098	PRJNA673096	AMPLICON	SAMN19243108	SRX10928644	B1077961	Illumina MiSeq	PAIRED	cDNA	GENOMIC	Severe acute respiratory syndrome coronavirus 2	Homo sapiens	ILLUMINA	2021-04-15	United States	North America	34	1692.01	1634	0.94315	50596193
SRR14581099	PRJNA673096	AMPLICON	SAMN19243109	SRX10928643	B1077962	Illumina MiSeq	PAIRED	cDNA	GENOMIC	Severe acute respiratory syndrome coronavirus 2	Homo sapiens	ILLUMINA	2021-04-17	United States	North America	42	1693.85	1615	0.985085	50651087
SRR14581100	PRJNA673096	AMPLICON	SAMN19243110	SRX10928642	B1077963	Illumina MiSeq	PAIRED	cDNA	GENOMIC	Severe acute respiratory syndrome coronavirus 2	Homo sapiens	ILLUMINA	2021-04-16	United States	North America	44	1873.3	1835	0.98562	56017262
SRR14581101	PRJNA673096	AMPLICON	SAMN19243111	SRX10928641	B1077964	Illumina MiSeq	PAIRED	cDNA	GENOMIC	Severe acute respiratory syndrome coronavirus 2	Homo sapiens	ILLUMINA	2021-04-16	United States	North America	49	1628.7	1584	0.972846	48703165
SRR14581102	PRJNA673096	AMPLICON	SAMN19243112	SRX10928640	B1077965	Illumina MiSeq	PAIRED	cDNA	GENOMIC	Severe acute respiratory syndrome coronavirus 2	Homo sapiens	ILLUMINA	2021-04-17	United States	North America	28	1430.13	1374	0.985787	42765222
SRR14581103	PRJNA673096	AMPLICON	SAMN19243113	SRX10928639	B1077966	Illumina MiSeq	PAIRED	cDNA	GENOMIC	Severe acute respiratory syndrome coronavirus 2	Homo sapiens	ILLUMINA	2021-04-16	United States	North America	29	1837.36	1735	0.985754	54942650
SRR14581105	PRJNA673096	AMPLICON	SAMN19243114	SRX10928637	B1077967	Illumina MiSeq	PAIRED	cDNA	GENOMIC	Severe acute respiratory syndrome coronavirus 2	Homo sapiens	ILLUMINA	2021-04-16	United States	North America	48	1780.73	1683	0.959636	53249050
SRR14581106	PRJNA673096	AMPLICON	SAMN19243115	SRX10928636	B1077968	Illumina MiSeq	PAIRED	cDNA	GENOMIC	Severe acute respiratory syndrome coronavirus 2	Homo sapiens	ILLUMINA	2021-04-17	United States	North America	44	1914.34	1788	0.985319	57244413
SRR14581107	PRJNA673096	AMPLICON	SAMN19243116	SRX10928635	B1077969	Illumina MiSeq	PAIRED	cDNA	GENOMIC	Severe acute respiratory syndrome coronavirus 2	Homo sapiens	ILLUMINA	2021-04-15	United States	North America	45	1783.45	1716	0.98562	53330416
SRR14581110	PRJNA673096	AMPLICON	SAMN19243119	SRX10928632	B1077972	Illumina MiSeq	PAIRED	cDNA	GENOMIC	Severe acute respiratory syndrome coronavirus 2	Homo sapiens	ILLUMINA	2021-04-17	United States	North America	26	1794.95	1743	0.926496	53674487
SRR14581111	PRJNA673096	AMPLICON	SAMN19243120	SRX10928631	B1077973	Illumina MiSeq	PAIRED	cDNA	GENOMIC	Severe acute respiratory syndrome coronavirus 2	Homo sapiens	ILLUMINA	2021-04-17	United States	North America	51	1800.5	1623	0.975822	53840475
SRR14581115	PRJNA673096	AMPLICON	SAMN19243132	SRX10928627	B1077994	Illumina MiSeq	PAIRED	cDNA	GENOMIC	Severe acute respiratory syndrome coronavirus 2	Homo sapiens	ILLUMINA	2021-04-11	United States	North America	48	1716.79	1564	0.975454	51337287
SRR14584900	PRJNA725674	AMPLICON	SAMN19250232	SRX10932276	K012161	Illumina MiSeq	PAIRED	RT-PCR	VIRAL RNA	Severe acute respiratory syndrome coronavirus 2	Homo sapiens	ILLUMINA	2020-11-18	South Africa	Africa	100	2003.99	1641	0.917801	59925333
SRR14584903	PRJNA725674	AMPLICON	SAMN19250229	SRX10932273	K012158	Illumina MiSeq	PAIRED	RT-PCR	VIRAL RNA	Severe acute respiratory syndrome coronavirus 2	Homo sapiens	ILLUMINA	2021-01-19	South Africa	Africa	97	1860.35	1545	0.902719	55630019
SRR14584904	PRJNA725674	AMPLICON	SAMN19250228	SRX10932272	K012157	Illumina MiSeq	PAIRED	RT-PCR	VIRAL RNA	Severe acute respiratory syndrome coronavirus 2	Homo sapiens	ILLUMINA	2021-01-04	South Africa	Africa	91	1771.38	1584	0.944654	52969715
SRR14584905	PRJNA725674	AMPLICON	SAMN19250267	SRX10932271	K012199	Illumina MiSeq	PAIRED	RT-PCR	VIRAL RNA	Severe acute respiratory syndrome coronavirus 2	Homo sapiens	ILLUMINA	2020-12-15	South Africa	Africa	33	1358.7	1317	0.962847	40629076
SRR14584907	PRJNA725674	AMPLICON	SAMN19250265	SRX10932269	K012197	Illumina MiSeq	PAIRED	RT-PCR	VIRAL RNA	Severe acute respiratory syndrome coronavirus 2	Homo sapiens	ILLUMINA	2020-10-28	South Africa	Africa	88	2004.4	1744	0.909976	59937515
SRR14584911	PRJNA725674	AMPLICON	SAMN19250262	SRX10932265	K012194	Illumina MiSeq	PAIRED	RT-PCR	VIRAL RNA	Severe acute respiratory syndrome coronavirus 2	Homo sapiens	ILLUMINA	2020-10-23	South Africa	Africa	97	2532.93	2236	0.924188	75742294
SRR14584913	PRJNA725674	AMPLICON	SAMN19250260	SRX10932263	K012192	Illumina MiSeq	PAIRED	RT-PCR	VIRAL RNA	Severe acute respiratory syndrome coronavirus 2	Homo sapiens	ILLUMINA	2020-10-16	South Africa	Africa	72	2166.93	1967	0.958666	64797580
SRR14584914	PRJNA725674	AMPLICON	SAMN19250259	SRX10932262	K012191	Illumina MiSeq	PAIRED	RT-PCR	VIRAL RNA	Severe acute respiratory syndrome coronavirus 2	Homo sapiens	ILLUMINA	2020-10-13	South Africa	Africa	92	1893.26	1584	0.918068	56614214
SRR14584915	PRJNA725674	AMPLICON	SAMN19250258	SRX10932261	K012190	Illumina MiSeq	PAIRED	RT-PCR	VIRAL RNA	Severe acute respiratory syndrome coronavirus 2	Homo sapiens	ILLUMINA	2020-10-12	South Africa	Africa	91	2304.59	1890	0.919908	68914087
SRR14584918	PRJNA725674	AMPLICON	SAMN19250255	SRX10932258	K012187	Illumina MiSeq	PAIRED	RT-PCR	VIRAL RNA	Severe acute respiratory syndrome coronavirus 2	Homo sapiens	ILLUMINA	2020-10-15	South Africa	Africa	92	2076.83	1858	0.918637	62103336
SRR14584919	PRJNA725674	AMPLICON	SAMN19250254	SRX10932257	K012185	Illumina MiSeq	PAIRED	RT-PCR	VIRAL RNA	Severe acute respiratory syndrome coronavirus 2	Homo sapiens	ILLUMINA	2020-10-08	South Africa	Africa	95	1517.42	1267	0.907902	45375386
SRR14584920	PRJNA725674	AMPLICON	SAMN19250253	SRX10932256	K012184	Illumina MiSeq	PAIRED	RT-PCR	VIRAL RNA	Severe acute respiratory syndrome coronavirus 2	Homo sapiens	ILLUMINA	2020-09-28	South Africa	Africa	92	2092.91	1778	0.910611	62584228
SRR14584921	PRJNA725674	AMPLICON	SAMN19250226	SRX10932255	K012155	Illumina MiSeq	PAIRED	RT-PCR	VIRAL RNA	Severe acute respiratory syndrome coronavirus 2	Homo sapiens	ILLUMINA	2020-12-01	South Africa	Africa	91	1127.93	934	0.908504	33728636
SRR14584923	PRJNA725674	AMPLICON	SAMN19250251	SRX10932253	K012182	Illumina MiSeq	PAIRED	RT-PCR	VIRAL RNA	Severe acute respiratory syndrome coronavirus 2	Homo sapiens	ILLUMINA	2020-09-28	South Africa	Africa	93	2366.21	1959	0.913888	70756629
SRR14584924	PRJNA725674	AMPLICON	SAMN19250250	SRX10932252	K012181	Illumina MiSeq	PAIRED	RT-PCR	VIRAL RNA	Severe acute respiratory syndrome coronavirus 2	Homo sapiens	ILLUMINA	2020-09-28	South Africa	Africa	98	2424.78	1994	0.905829	72508322
SRR14584925	PRJNA725674	AMPLICON	SAMN19250249	SRX10932251	K012180	Illumina MiSeq	PAIRED	RT-PCR	VIRAL RNA	Severe acute respiratory syndrome coronavirus 2	Homo sapiens	ILLUMINA	2020-10-01	South Africa	Africa	34	2317.1	2236	0.97619	69288237
SRR14584926	PRJNA725674	AMPLICON	SAMN19250248	SRX10932250	K012179	Illumina MiSeq	PAIRED	RT-PCR	VIRAL RNA	Severe acute respiratory syndrome coronavirus 2	Homo sapiens	ILLUMINA	2020-10-02	South Africa	Africa	76	2272.21	2043	0.949804	67945782
SRR14584928	PRJNA725674	AMPLICON	SAMN19250246	SRX10932248	K012177	Illumina MiSeq	PAIRED	RT-PCR	VIRAL RNA	Severe acute respiratory syndrome coronavirus 2	Homo sapiens	ILLUMINA	2020-09-18	South Africa	Africa	100	1855.2	1520	0.903354	55476044
SRR14584929	PRJNA725674	AMPLICON	SAMN19250245	SRX10932247	K012176	Illumina MiSeq	PAIRED	RT-PCR	VIRAL RNA	Severe acute respiratory syndrome coronavirus 2	Homo sapiens	ILLUMINA	2020-09-22	South Africa	Africa	91	2266.67	1894	0.910711	67780353
SRR14584931	PRJNA725674	AMPLICON	SAMN19250243	SRX10932245	K012173	Illumina MiSeq	PAIRED	RT-PCR	VIRAL RNA	Severe acute respiratory syndrome coronavirus 2	Homo sapiens	ILLUMINA	2020-09-15	South Africa	Africa	34	2176.75	2071	0.977929	65091380
SRR14584932	PRJNA725674	AMPLICON	SAMN19250225	SRX10932244	K012154	Illumina MiSeq	PAIRED	RT-PCR	VIRAL RNA	Severe acute respiratory syndrome coronavirus 2	Homo sapiens	ILLUMINA	2020-12-14	South Africa	Africa	34	1946.69	1897	0.977159	58211827
SRR14584933	PRJNA725674	AMPLICON	SAMN19250242	SRX10932243	K012172	Illumina MiSeq	PAIRED	RT-PCR	VIRAL RNA	Severe acute respiratory syndrome coronavirus 2	Homo sapiens	ILLUMINA	2020-09-15	South Africa	Africa	100	2547.85	2160	0.907601	76188221
SRR14584936	PRJNA725674	AMPLICON	SAMN19250239	SRX10932240	K012169	Illumina MiSeq	PAIRED	RT-PCR	VIRAL RNA	Severe acute respiratory syndrome coronavirus 2	Homo sapiens	ILLUMINA	2020-12-23	South Africa	Africa	94	2723.74	2397	0.91536	81447933
SRR14584938	PRJNA725674	AMPLICON	SAMN19250237	SRX10932238	K012167	Illumina MiSeq	PAIRED	RT-PCR	VIRAL RNA	Severe acute respiratory syndrome coronavirus 2	Homo sapiens	ILLUMINA	2021-01-04	South Africa	Africa	99	1993.61	1595	0.902451	59614957
SRR14584939	PRJNA725674	AMPLICON	SAMN19250236	SRX10932237	K012166	Illumina MiSeq	PAIRED	RT-PCR	VIRAL RNA	Severe acute respiratory syndrome coronavirus 2	Homo sapiens	ILLUMINA	2021-01-04	South Africa	Africa	57	2695.36	2602	0.9483	80599495
SRR14584940	PRJNA725674	AMPLICON	SAMN19250235	SRX10932236	K012165	Illumina MiSeq	PAIRED	RT-PCR	VIRAL RNA	Severe acute respiratory syndrome coronavirus 2	Homo sapiens	ILLUMINA	2021-01-11	South Africa	Africa	97	2402.04	2033	0.909608	71828246
SRR14584942	PRJNA725674	AMPLICON	SAMN19250233	SRX10932234	K012163	Illumina MiSeq	PAIRED	RT-PCR	VIRAL RNA	Severe acute respiratory syndrome coronavirus 2	Homo sapiens	ILLUMINA	2021-01-18	South Africa	Africa	27	2533.38	2412	0.983212	75755808
SRR14590417	PRJNA639066	AMPLICON	SAMN19268837	SRX10937683	TX-DSHS-6390	Illumina MiSeq	PAIRED	PCR	VIRAL RNA	Severe acute respiratory syndrome coronavirus 2	Homo sapiens	ILLUMINA	2021-04-26	United States	North America	33	209.448	215	0.923352	6263138
SRR14590418	PRJNA639066	AMPLICON	SAMN19268836	SRX10937682	TX-DSHS-6389	Illumina MiSeq	PAIRED	PCR	VIRAL RNA	Severe acute respiratory syndrome coronavirus 2	Homo sapiens	ILLUMINA	2021-04-26	United States	North America	34	236.791	242	0.926262	7080759
SRR14590492	PRJNA636748	AMPLICON	SAMN19255985	SRX10937751	K012201	Illumina MiSeq	PAIRED	RT-PCR	VIRAL RNA	Severe acute respiratory syndrome coronavirus 2	Homo sapiens	ILLUMINA	2021-02-27	South Africa	Africa	48	2339.06	2231	0.975253	69944918
SRR14590493	PRJNA636748	AMPLICON	SAMN19255984	SRX10937750	K012200	Illumina MiSeq	PAIRED	RT-PCR	VIRAL RNA	Severe acute respiratory syndrome coronavirus 2	Homo sapiens	ILLUMINA	2021-03-18	South Africa	Africa	95	1979.62	1688	0.914958	59196626
SRR14590496	PRJNA636748	AMPLICON	SAMN19256014	SRX10937747	K012233	Illumina MiSeq	PAIRED	RT-PCR	VIRAL RNA	Severe acute respiratory syndrome coronavirus 2	Homo sapiens	ILLUMINA	2021-03-14	South Africa	Africa	92	2502.53	2240	0.92489	74833185
SRR14590497	PRJNA636748	AMPLICON	SAMN19255987	SRX10937746	K012203	Illumina MiSeq	PAIRED	RT-PCR	VIRAL RNA	Severe acute respiratory syndrome coronavirus 2	Homo sapiens	ILLUMINA	2021-03-14	South Africa	Africa	98	1607.62	1343	0.900344	48072738
SRR14590498	PRJNA636748	AMPLICON	SAMN19256013	SRX10937745	K012232	Illumina MiSeq	PAIRED	RT-PCR	VIRAL RNA	Severe acute respiratory syndrome coronavirus 2	Homo sapiens	ILLUMINA	2021-03-16	South Africa	Africa	89	2016.63	1789	0.91653	60303410
SRR14590499	PRJNA636748	AMPLICON	SAMN19256012	SRX10937744	K012231	Illumina MiSeq	PAIRED	RT-PCR	VIRAL RNA	Severe acute respiratory syndrome coronavirus 2	Homo sapiens	ILLUMINA	2021-03-15	South Africa	Africa	87	2312.71	2069	0.93927	69156863
SRR14590500	PRJNA636748	AMPLICON	SAMN19256011	SRX10937743	K012230	Illumina MiSeq	PAIRED	RT-PCR	VIRAL RNA	Severe acute respiratory syndrome coronavirus 2	Homo sapiens	ILLUMINA	2021-03-13	South Africa	Africa	85	2464.61	2220	0.934956	73699373
SRR14590501	PRJNA636748	AMPLICON	SAMN19256010	SRX10937742	K012228	Illumina MiSeq	PAIRED	RT-PCR	VIRAL RNA	Severe acute respiratory syndrome coronavirus 2	Homo sapiens	ILLUMINA	2021-03-19	South Africa	Africa	83	2006.22	1746	0.902719	59991888
SRR14590502	PRJNA636748	AMPLICON	SAMN19256009	SRX10937741	K012227	Illumina MiSeq	PAIRED	RT-PCR	VIRAL RNA	Severe acute respiratory syndrome coronavirus 2	Homo sapiens	ILLUMINA	2021-03-17	South Africa	Africa	88	2129.07	1901	0.927064	63665619
SRR14590503	PRJNA636748	AMPLICON	SAMN19256008	SRX10937740	K012226	Illumina MiSeq	PAIRED	RT-PCR	VIRAL RNA	Severe acute respiratory syndrome coronavirus 2	Homo sapiens	ILLUMINA	2021-03-14	South Africa	Africa	94	1675.34	1477	0.920409	50097724
SRR14590504	PRJNA636748	AMPLICON	SAMN19256007	SRX10937739	K012225	Illumina MiSeq	PAIRED	RT-PCR	VIRAL RNA	Severe acute respiratory syndrome coronavirus 2	Homo sapiens	ILLUMINA	2021-03-14	South Africa	Africa	82	1814.25	1583	0.928569	54251614
SRR14590505	PRJNA636748	AMPLICON	SAMN19256006	SRX10937738	K012224	Illumina MiSeq	PAIRED	RT-PCR	VIRAL RNA	Severe acute respiratory syndrome coronavirus 2	Homo sapiens	ILLUMINA	2021-03-13	South Africa	Africa	89	1828.65	1638	0.91352	54682255
SRR14590506	PRJNA636748	AMPLICON	SAMN19256005	SRX10937737	K012222	Illumina MiSeq	PAIRED	RT-PCR	VIRAL RNA	Severe acute respiratory syndrome coronavirus 2	Homo sapiens	ILLUMINA	2021-03-12	South Africa	Africa	95	2768.78	2462	0.912718	82794914
SRR14590507	PRJNA636748	AMPLICON	SAMN19256004	SRX10937736	K012221	Illumina MiSeq	PAIRED	RT-PCR	VIRAL RNA	Severe acute respiratory syndrome coronavirus 2	Homo sapiens	ILLUMINA	2021-03-16	South Africa	Africa	92	1999.93	1688	0.912551	59803776
SRR14590512	PRJNA636748	AMPLICON	SAMN19256000	SRX10937731	K012217	Illumina MiSeq	PAIRED	RT-PCR	VIRAL RNA	Severe acute respiratory syndrome coronavirus 2	Homo sapiens	ILLUMINA	2021-03-14	South Africa	Africa	93	2318.98	1953	0.902953	69344479
SRR14590513	PRJNA636748	AMPLICON	SAMN19255999	SRX10937730	K012216	Illumina MiSeq	PAIRED	RT-PCR	VIRAL RNA	Severe acute respiratory syndrome coronavirus 2	Homo sapiens	ILLUMINA	2021-03-15	South Africa	Africa	100	2148.85	1907	0.906029	64256949
SRR14590514	PRJNA636748	AMPLICON	SAMN19255998	SRX10937729	K012215	Illumina MiSeq	PAIRED	RT-PCR	VIRAL RNA	Severe acute respiratory syndrome coronavirus 2	Homo sapiens	ILLUMINA	2021-03-13	South Africa	Africa	82	1752.27	1562	0.935391	52398226
SRR14590516	PRJNA636748	AMPLICON	SAMN19255996	SRX10937727	K012213	Illumina MiSeq	PAIRED	RT-PCR	VIRAL RNA	Severe acute respiratory syndrome coronavirus 2	Homo sapiens	ILLUMINA	2021-03-13	South Africa	Africa	86	2150.39	1788	0.905595	64303069
SRR14590518	PRJNA636748	AMPLICON	SAMN19255993	SRX10937725	K012209	Illumina MiSeq	PAIRED	RT-PCR	VIRAL RNA	Severe acute respiratory syndrome coronavirus 2	Homo sapiens	ILLUMINA	2021-03-17	South Africa	Africa	51	2133.38	1990	0.964418	63794483
SRR14590520	PRJNA636748	AMPLICON	SAMN19255991	SRX10937723	K012207	Illumina MiSeq	PAIRED	RT-PCR	VIRAL RNA	Severe acute respiratory syndrome coronavirus 2	Homo sapiens	ILLUMINA	2021-03-16	South Africa	Africa	96	2055.58	1746	0.904391	61467986
SRR14590521	PRJNA636748	AMPLICON	SAMN19255990	SRX10937722	K012206	Illumina MiSeq	PAIRED	RT-PCR	VIRAL RNA	Severe acute respiratory syndrome coronavirus 2	Homo sapiens	ILLUMINA	2021-03-15	South Africa	Africa	81	2162.24	1830	0.929773	64657557
SRR14590523	PRJNA636748	AMPLICON	SAMN19255988	SRX10937720	K012204	Illumina MiSeq	PAIRED	RT-PCR	VIRAL RNA	Severe acute respiratory syndrome coronavirus 2	Homo sapiens	ILLUMINA	2021-03-13	South Africa	Africa	96	1793.45	1507	0.913086	53629408
SRR14590524	PRJNA636748	AMPLICON	SAMN19256021	SRX10937719	K012240	Illumina MiSeq	PAIRED	RT-PCR	VIRAL RNA	Severe acute respiratory syndrome coronavirus 2	Homo sapiens	ILLUMINA	2021-03-13	South Africa	Africa	99	1728.22	1516	0.931077	51678934
SRR14590525	PRJNA636748	AMPLICON	SAMN19256020	SRX10937718	K012239	Illumina MiSeq	PAIRED	RT-PCR	VIRAL RNA	Severe acute respiratory syndrome coronavirus 2	Homo sapiens	ILLUMINA	2021-02-25	South Africa	Africa	63	2750.85	2683	0.982008	82258591
SRR14590526	PRJNA636748	AMPLICON	SAMN19256019	SRX10937717	K012238	Illumina MiSeq	PAIRED	RT-PCR	VIRAL RNA	Severe acute respiratory syndrome coronavirus 2	Homo sapiens	ILLUMINA	2021-03-19	South Africa	Africa	88	2219.37	1973	0.936528	66365677
SRR14590527	PRJNA636748	AMPLICON	SAMN19256018	SRX10937716	K012237	Illumina MiSeq	PAIRED	RT-PCR	VIRAL RNA	Severe acute respiratory syndrome coronavirus 2	Homo sapiens	ILLUMINA	2021-03-19	South Africa	Africa	87	1970.96	1727	0.933217	58937514
SRR14590528	PRJNA636748	AMPLICON	SAMN19256017	SRX10937715	K012236	Illumina MiSeq	PAIRED	RT-PCR	VIRAL RNA	Severe acute respiratory syndrome coronavirus 2	Homo sapiens	ILLUMINA	2021-03-18	South Africa	Africa	92	1863.93	1603	0.924623	55736952
SRR14596967	PRJNA656534	AMPLICON	SAMN19272505	SRX10943997	USA/NMDOH-2021091555/2021	Illumina MiSeq	PAIRED	RT-PCR	VIRAL RNA	Severe acute respiratory syndrome coronavirus 2	Homo sapiens	ILLUMINA	2021-03-18	United States	North America	43	839.753	844	0.967227	25111141
SRR14596974	PRJNA656534	AMPLICON	SAMN19272498	SRX10943990	USA/NMDOH-2021080180/2021	Illumina MiSeq	PAIRED	RT-PCR	VIRAL RNA	Severe acute respiratory syndrome coronavirus 2	Homo sapiens	ILLUMINA	2021-02-27	United States	North America	43	874.051	875	0.9483	26136754
SRR14596975	PRJNA656534	AMPLICON	SAMN19272497	SRX10943989	USA/NMDOH-2021080166/2021	Illumina MiSeq	PAIRED	RT-PCR	VIRAL RNA	Severe acute respiratory syndrome coronavirus 2	Homo sapiens	ILLUMINA	2021-03-03	United States	North America	45	848.395	835	0.950975	25369567
SRR14596979	PRJNA656534	AMPLICON	SAMN19272467	SRX10943985	USA/NMDOH-2021080061/2021	Illumina MiSeq	PAIRED	RT-PCR	VIRAL RNA	Severe acute respiratory syndrome coronavirus 2	Homo sapiens	ILLUMINA	2021-02-27	United States	North America	44	699.028	706	0.963917	20903027
SRR14596981	PRJNA656534	AMPLICON	SAMN19272492	SRX10943983	USA/NMDOH-2021080143/2021	Illumina MiSeq	PAIRED	RT-PCR	VIRAL RNA	Severe acute respiratory syndrome coronavirus 2	Homo sapiens	ILLUMINA	2021-03-03	United States	North America	41	764.431	776	0.930709	22858792
SRR14596983	PRJNA656534	AMPLICON	SAMN19272490	SRX10943981	USA/NMDOH-2021080136/2021	Illumina MiSeq	PAIRED	RT-PCR	VIRAL RNA	Severe acute respiratory syndrome coronavirus 2	Homo sapiens	ILLUMINA	2021-03-03	United States	North America	23	818.142	744	0.914223	24464897
SRR14596986	PRJNA656534	AMPLICON	SAMN19272487	SRX10943978	USA/NMDOH-2021080129/2021	Illumina MiSeq	PAIRED	RT-PCR	VIRAL RNA	Severe acute respiratory syndrome coronavirus 2	Homo sapiens	ILLUMINA	2021-03-01	United States	North America	34	782.602	793	0.968966	23402157
SRR14596987	PRJNA656534	AMPLICON	SAMN19272486	SRX10943977	USA/NMDOH-2021080127/2021	Illumina MiSeq	PAIRED	RT-PCR	VIRAL RNA	Severe acute respiratory syndrome coronavirus 2	Homo sapiens	ILLUMINA	2021-03-03	United States	North America	44	792.697	785	0.942614	23704016
SRR14596988	PRJNA656534	AMPLICON	SAMN19272485	SRX10943976	USA/NMDOH-2021080126/2021	Illumina MiSeq	PAIRED	RT-PCR	VIRAL RNA	Severe acute respiratory syndrome coronavirus 2	Homo sapiens	ILLUMINA	2021-02-27	United States	North America	43	752.247	756	0.962111	22494454
SRR14596989	PRJNA656534	AMPLICON	SAMN19272484	SRX10943975	USA/NMDOH-2021080125/2021	Illumina MiSeq	PAIRED	RT-PCR	VIRAL RNA	Severe acute respiratory syndrome coronavirus 2	Homo sapiens	ILLUMINA	2021-03-03	United States	North America	38	684.585	701	0.920978	20471154
SRR14596990	PRJNA656534	AMPLICON	SAMN19272466	SRX10943974	USA/NMDOH-2021080060/2021	Illumina MiSeq	PAIRED	RT-PCR	VIRAL RNA	Severe acute respiratory syndrome coronavirus 2	Homo sapiens	ILLUMINA	2021-02-27	United States	North America	43	775.511	764	0.946828	23190097
SRR14596995	PRJNA656534	AMPLICON	SAMN19272479	SRX10943969	USA/NMDOH-2021080113/2021	Illumina MiSeq	PAIRED	RT-PCR	VIRAL RNA	Severe acute respiratory syndrome coronavirus 2	Homo sapiens	ILLUMINA	2021-03-02	United States	North America	37	839.162	828	0.98445	25093476
SRR14596998	PRJNA656534	AMPLICON	SAMN19272476	SRX10943966	USA/NMDOH-2021080109/2021	Illumina MiSeq	PAIRED	RT-PCR	VIRAL RNA	Severe acute respiratory syndrome coronavirus 2	Homo sapiens	ILLUMINA	2021-03-04	United States	North America	34	758.028	706	0.930275	22667316
SRR14596999	PRJNA656534	AMPLICON	SAMN19272475	SRX10943965	USA/NMDOH-2021080108/2021	Illumina MiSeq	PAIRED	RT-PCR	VIRAL RNA	Severe acute respiratory syndrome coronavirus 2	Homo sapiens	ILLUMINA	2021-03-02	United States	North America	28	823.513	837	0.965555	24625507
SRR14606256	PRJNA673096	AMPLICON	SAMN19286754	SRX10949519	B1077899	Illumina MiSeq	PAIRED	cDNA	GENOMIC	Severe acute respiratory syndrome coronavirus 2	Homo sapiens	ILLUMINA	2021-04-08	United States	North America	25	1839.56	1792	0.961007	55008492
SRR14606259	PRJNA673096	AMPLICON	SAMN19286896	SRX10949516	B1084306	Illumina MiSeq	PAIRED	cDNA	GENOMIC	Severe acute respiratory syndrome coronavirus 2	Homo sapiens	ILLUMINA	2021-04-14	United States	North America	49	2942.32	2745	0.985754	87984143
SRR14606260	PRJNA673096	AMPLICON	SAMN19286755	SRX10949515	B1077900	Illumina MiSeq	PAIRED	cDNA	GENOMIC	Severe acute respiratory syndrome coronavirus 2	Homo sapiens	ILLUMINA	2021-04-08	United States	North America	34	1878.71	1831	0.948801	56179008
SRR14606261	PRJNA673096	AMPLICON	SAMN19286756	SRX10949514	B1077901	Illumina MiSeq	PAIRED	cDNA	GENOMIC	Severe acute respiratory syndrome coronavirus 2	Homo sapiens	ILLUMINA	2021-04-08	United States	North America	31	2318.71	2277	0.980972	69336283
SRR14606262	PRJNA673096	AMPLICON	SAMN19286757	SRX10949513	B1077902	Illumina MiSeq	PAIRED	cDNA	GENOMIC	Severe acute respiratory syndrome coronavirus 2	Homo sapiens	ILLUMINA	2021-04-09	United States	North America	27	2138.3	1964	0.984082	63941523
SRR14606264	PRJNA673096	AMPLICON	SAMN19286698	SRX10949511	B1077939	Illumina MiSeq	PAIRED	cDNA	GENOMIC	Severe acute respiratory syndrome coronavirus 2	Homo sapiens	ILLUMINA	2021-04-16	United States	North America	28	2939.39	2811	0.985921	87896662
SRR14606266	PRJNA673096	AMPLICON	SAMN19286699	SRX10949510	B1077976	Illumina MiSeq	PAIRED	cDNA	GENOMIC	Severe acute respiratory syndrome coronavirus 2	Homo sapiens	ILLUMINA	2021-04-13	United States	North America	46	2985.31	3032	0.980437	89269783
SRR14606267	PRJNA673096	AMPLICON	SAMN19286700	SRX10949509	B1077977	Illumina MiSeq	PAIRED	cDNA	GENOMIC	Severe acute respiratory syndrome coronavirus 2	Homo sapiens	ILLUMINA	2021-04-13	United States	North America	27	2789.32	2849	0.976156	83408954
SRR14606268	PRJNA673096	AMPLICON	SAMN19286701	SRX10949508	B1077978	Illumina MiSeq	PAIRED	cDNA	GENOMIC	Severe acute respiratory syndrome coronavirus 2	Homo sapiens	ILLUMINA	2021-04-13	United States	North America	36	2861.38	2730	0.985787	85563702
SRR14606269	PRJNA673096	AMPLICON	SAMN19286702	SRX10949507	B1077979	Illumina MiSeq	PAIRED	cDNA	GENOMIC	Severe acute respiratory syndrome coronavirus 2	Homo sapiens	ILLUMINA	2021-04-14	United States	North America	45	2866.45	2915	0.9588	85715575
SRR14606271	PRJNA673096	AMPLICON	SAMN19286704	SRX10949505	B1077981	Illumina MiSeq	PAIRED	cDNA	GENOMIC	Severe acute respiratory syndrome coronavirus 2	Homo sapiens	ILLUMINA	2021-04-14	United States	North America	35	2883.22	2728	0.985787	86216964
SRR14606273	PRJNA673096	AMPLICON	SAMN19286705	SRX10949503	B1077982	Illumina MiSeq	PAIRED	cDNA	GENOMIC	Severe acute respiratory syndrome coronavirus 2	Homo sapiens	ILLUMINA	2021-04-16	United States	North America	48	2781.25	2613	0.985754	83167732
SRR14606274	PRJNA673096	AMPLICON	SAMN19286706	SRX10949502	B1077983	Illumina MiSeq	PAIRED	cDNA	GENOMIC	Severe acute respiratory syndrome coronavirus 2	Homo sapiens	ILLUMINA	2021-04-15	United States	North America	42	2860.15	2828	0.975688	85527190
SRR14606276	PRJNA673096	AMPLICON	SAMN19286708	SRX10949500	B1077995	Illumina MiSeq	PAIRED	cDNA	GENOMIC	Severe acute respiratory syndrome coronavirus 2	Homo sapiens	ILLUMINA	2021-04-11	United States	North America	30	2711.82	2646	0.980805	81091608
SRR14606277	PRJNA673096	AMPLICON	SAMN19286709	SRX10949499	B1077996	Illumina MiSeq	PAIRED	cDNA	GENOMIC	Severe acute respiratory syndrome coronavirus 2	Homo sapiens	ILLUMINA	2021-04-11	United States	North America	48	3697.69	3647	0.98562	110572143
SRR14606278	PRJNA673096	AMPLICON	SAMN19286710	SRX10949498	B1077997	Illumina MiSeq	PAIRED	cDNA	GENOMIC	Severe acute respiratory syndrome coronavirus 2	Homo sapiens	ILLUMINA	2021-04-11	United States	North America	28	2870.03	2615	0.931913	85822362
SRR14606279	PRJNA673096	AMPLICON	SAMN19286711	SRX10949497	B1077998	Illumina MiSeq	PAIRED	cDNA	GENOMIC	Severe acute respiratory syndrome coronavirus 2	Homo sapiens	ILLUMINA	2021-04-11	United States	North America	47	2791.29	2621	0.98562	83468089
SRR14606280	PRJNA673096	AMPLICON	SAMN19286712	SRX10949496	B1077999	Illumina MiSeq	PAIRED	cDNA	GENOMIC	Severe acute respiratory syndrome coronavirus 2	Homo sapiens	ILLUMINA	2021-04-11	United States	North America	46	2696.94	2452	0.945524	80646669
SRR14606281	PRJNA673096	AMPLICON	SAMN19286713	SRX10949495	B1078000	Illumina MiSeq	PAIRED	cDNA	GENOMIC	Severe acute respiratory syndrome coronavirus 2	Homo sapiens	ILLUMINA	2021-04-14	United States	North America	46	2835.99	2703	0.962144	84804534
SRR14606285	PRJNA673096	AMPLICON	SAMN19286716	SRX10949491	B1078003	Illumina MiSeq	PAIRED	cDNA	GENOMIC	Severe acute respiratory syndrome coronavirus 2	Homo sapiens	ILLUMINA	2021-04-17	United States	North America	46	2602.16	2514	0.984483	77812315
SRR14606292	PRJNA673096	AMPLICON	SAMN19286855	SRX10949484	B1084260	Illumina MiSeq	PAIRED	cDNA	GENOMIC	Severe acute respiratory syndrome coronavirus 2	Homo sapiens	ILLUMINA	2021-04-09	United States	North America	49	2582.48	2185	0.916965	77223928
SRR14606294	PRJNA673096	AMPLICON	SAMN19286892	SRX10949482	B1084299	Illumina MiSeq	PAIRED	cDNA	GENOMIC	Severe acute respiratory syndrome coronavirus 2	Homo sapiens	ILLUMINA	2021-04-14	United States	North America	45	2554.78	2414	0.985587	76395629
SRR14606295	PRJNA673096	AMPLICON	SAMN19286857	SRX10949481	B1084262	Illumina MiSeq	PAIRED	cDNA	GENOMIC	Severe acute respiratory syndrome coronavirus 2	Homo sapiens	ILLUMINA	2021-04-23	United States	North America	44	3000.95	2866	0.977795	89737453
SRR14606297	PRJNA673096	AMPLICON	SAMN19286859	SRX10949479	B1084264	Illumina MiSeq	PAIRED	cDNA	GENOMIC	Severe acute respiratory syndrome coronavirus 2	Homo sapiens	ILLUMINA	2021-04-23	United States	North America	32	3196.23	3100	0.985921	95576913
SRR14606298	PRJNA673096	AMPLICON	SAMN19286860	SRX10949478	B1084265	Illumina MiSeq	PAIRED	cDNA	GENOMIC	Severe acute respiratory syndrome coronavirus 2	Homo sapiens	ILLUMINA	2021-04-23	United States	North America	46	3293.74	3146	0.976257	98492830
SRR14606299	PRJNA673096	AMPLICON	SAMN19286861	SRX10949477	B1084266	Illumina MiSeq	PAIRED	cDNA	GENOMIC	Severe acute respiratory syndrome coronavirus 2	Homo sapiens	ILLUMINA	2021-04-19	United States	North America	45	3659.37	3536	0.985453	109426100
SRR14606300	PRJNA673096	AMPLICON	SAMN19286862	SRX10949476	B1084267	Illumina MiSeq	PAIRED	cDNA	GENOMIC	Severe acute respiratory syndrome coronavirus 2	Homo sapiens	ILLUMINA	2021-04-22	United States	North America	45	3496.44	3359	0.985787	104554025
SRR14606301	PRJNA673096	AMPLICON	SAMN19286863	SRX10949475	B1084268	Illumina MiSeq	PAIRED	cDNA	GENOMIC	Severe acute respiratory syndrome coronavirus 2	Homo sapiens	ILLUMINA	2021-04-22	United States	North America	47	2808.71	2693	0.985754	83988968
SRR14606303	PRJNA673096	AMPLICON	SAMN19286865	SRX10949473	B1084270	Illumina MiSeq	PAIRED	cDNA	GENOMIC	Severe acute respiratory syndrome coronavirus 2	Homo sapiens	ILLUMINA	2021-04-21	United States	North America	50	3119.45	2992	0.98572	93280770
SRR14606305	PRJNA673096	AMPLICON	SAMN19286893	SRX10949471	B1084301	Illumina MiSeq	PAIRED	cDNA	GENOMIC	Severe acute respiratory syndrome coronavirus 2	Homo sapiens	ILLUMINA	2021-04-14	United States	North America	45	2644.78	2452	0.954954	79086920
SRR14606306	PRJNA673096	AMPLICON	SAMN19286867	SRX10949470	B1084272	Illumina MiSeq	PAIRED	cDNA	GENOMIC	Severe acute respiratory syndrome coronavirus 2	Homo sapiens	ILLUMINA	2021-04-22	United States	North America	32	2873.6	2760	0.98562	85929219
SRR14606307	PRJNA673096	AMPLICON	SAMN19286868	SRX10949469	B1084273	Illumina MiSeq	PAIRED	cDNA	GENOMIC	Severe acute respiratory syndrome coronavirus 2	Homo sapiens	ILLUMINA	2021-04-10	United States	North America	47	2880.08	2701	0.985754	86123140
SRR14606308	PRJNA673096	AMPLICON	SAMN19286869	SRX10949468	B1084274	Illumina MiSeq	PAIRED	cDNA	GENOMIC	Severe acute respiratory syndrome coronavirus 2	Homo sapiens	ILLUMINA	2021-04-23	United States	North America	44	3293.31	3164	0.992242	98479843
SRR14606311	PRJNA673096	AMPLICON	SAMN19286872	SRX10949465	B1084277	Illumina MiSeq	PAIRED	cDNA	GENOMIC	Severe acute respiratory syndrome coronavirus 2	Homo sapiens	ILLUMINA	2021-04-24	United States	North America	46	3508.24	3454	0.985754	104907030
SRR14606312	PRJNA673096	AMPLICON	SAMN19286873	SRX10949464	B1084278	Illumina MiSeq	PAIRED	cDNA	GENOMIC	Severe acute respiratory syndrome coronavirus 2	Homo sapiens	ILLUMINA	2021-04-24	United States	North America	45	2906.46	2723	0.995352	86911940
SRR14606314	PRJNA673096	AMPLICON	SAMN19286875	SRX10949462	B1084280	Illumina MiSeq	PAIRED	cDNA	GENOMIC	Severe acute respiratory syndrome coronavirus 2	Homo sapiens	ILLUMINA	2021-04-24	United States	North America	47	3420.6	3410	0.973715	102286173
SRR14606315	PRJNA673096	AMPLICON	SAMN19286876	SRX10949461	B1084281	Illumina MiSeq	PAIRED	cDNA	GENOMIC	Severe acute respiratory syndrome coronavirus 2	Homo sapiens	ILLUMINA	2021-04-24	United States	North America	49	3078.82	2994	0.995485	92066100
SRR14606317	PRJNA673096	AMPLICON	SAMN19286877	SRX10949459	B1084282	Illumina MiSeq	PAIRED	cDNA	GENOMIC	Severe acute respiratory syndrome coronavirus 2	Homo sapiens	ILLUMINA	2021-04-25	United States	North America	53	3337.62	3051	0.961409	99804919
SRR14606318	PRJNA673096	AMPLICON	SAMN19286878	SRX10949458	B1084283	Illumina MiSeq	PAIRED	cDNA	GENOMIC	Severe acute respiratory syndrome coronavirus 2	Homo sapiens	ILLUMINA	2021-04-21	United States	North America	45	3440.27	3303	0.985754	102874293
SRR14606319	PRJNA673096	AMPLICON	SAMN19286879	SRX10949457	B1084285	Illumina MiSeq	PAIRED	cDNA	GENOMIC	Severe acute respiratory syndrome coronavirus 2	Homo sapiens	ILLUMINA	2021-04-25	United States	North America	40	2665.1	2489	0.980203	79694531
SRR14606323	PRJNA673096	AMPLICON	SAMN19286722	SRX10949453	B1077865	Illumina MiSeq	PAIRED	cDNA	GENOMIC	Severe acute respiratory syndrome coronavirus 2	Homo sapiens	ILLUMINA	2021-04-15	United States	North America	48	5413.12	5679	0.985787	161868606
SRR14606325	PRJNA673096	AMPLICON	SAMN19286724	SRX10949451	B1077867	Illumina MiSeq	PAIRED	cDNA	GENOMIC	Severe acute respiratory syndrome coronavirus 2	Homo sapiens	ILLUMINA	2021-04-15	United States	North America	30	5633.96	6376	0.975989	168472183
SRR14606328	PRJNA673096	AMPLICON	SAMN19286726	SRX10949448	B1077870	Illumina MiSeq	PAIRED	cDNA	GENOMIC	Severe acute respiratory syndrome coronavirus 2	Homo sapiens	ILLUMINA	2021-04-15	United States	North America	43	5937.44	6295	0.995653	177547358
SRR14606331	PRJNA673096	AMPLICON	SAMN19286729	SRX10949445	B1077873	Illumina MiSeq	PAIRED	cDNA	GENOMIC	Severe acute respiratory syndrome coronavirus 2	Homo sapiens	ILLUMINA	2021-04-15	United States	North America	44	3425.61	3280	0.991907	102436155
SRR14606333	PRJNA673096	AMPLICON	SAMN19286731	SRX10949443	B1077875	Illumina MiSeq	PAIRED	cDNA	GENOMIC	Severe acute respiratory syndrome coronavirus 2	Homo sapiens	ILLUMINA	2021-03-31	United States	North America	50	3220	3181	0.940407	96287695
SRR14606336	PRJNA673096	AMPLICON	SAMN19286734	SRX10949440	B1077878	Illumina MiSeq	PAIRED	cDNA	GENOMIC	Severe acute respiratory syndrome coronavirus 2	Homo sapiens	ILLUMINA	2021-03-31	United States	North America	50	4176.54	4463	0.948233	124891059
SRR14606337	PRJNA673096	AMPLICON	SAMN19286884	SRX10949439	B1084290	Illumina MiSeq	PAIRED	cDNA	GENOMIC	Severe acute respiratory syndrome coronavirus 2	Homo sapiens	ILLUMINA	2021-04-25	United States	North America	39	3209.09	2901	0.945858	95961530
SRR14606339	PRJNA673096	AMPLICON	SAMN19286736	SRX10949437	B1077880	Illumina MiSeq	PAIRED	cDNA	GENOMIC	Severe acute respiratory syndrome coronavirus 2	Homo sapiens	ILLUMINA	2021-04-07	United States	North America	49	3257.78	3080	0.947664	97417365
SRR14606341	PRJNA673096	AMPLICON	SAMN19286738	SRX10949435	B1077882	Illumina MiSeq	PAIRED	cDNA	GENOMIC	Severe acute respiratory syndrome coronavirus 2	Homo sapiens	ILLUMINA	2021-04-07	United States	North America	46	2502.1	2502	0.958064	74820289
SRR14606342	PRJNA673096	AMPLICON	SAMN19286739	SRX10949434	B1077883	Illumina MiSeq	PAIRED	cDNA	GENOMIC	Severe acute respiratory syndrome coronavirus 2	Homo sapiens	ILLUMINA	2021-04-07	United States	North America	43	2338.85	2055	0.916764	69938778
SRR14606346	PRJNA673096	AMPLICON	SAMN19286743	SRX10949430	B1077887	Illumina MiSeq	PAIRED	cDNA	GENOMIC	Severe acute respiratory syndrome coronavirus 2	Homo sapiens	ILLUMINA	2021-04-07	United States	North America	43	2968.79	2798	0.98562	88775674
SRR14606349	PRJNA673096	AMPLICON	SAMN19286745	SRX10949427	B1077890	Illumina MiSeq	PAIRED	cDNA	GENOMIC	Severe acute respiratory syndrome coronavirus 2	Homo sapiens	ILLUMINA	2021-04-07	United States	North America	42	2694.68	2526	0.980035	80578876
SRR14606351	PRJNA673096	AMPLICON	SAMN19286747	SRX10949425	B1077892	Illumina MiSeq	PAIRED	cDNA	GENOMIC	Severe acute respiratory syndrome coronavirus 2	Homo sapiens	ILLUMINA	2021-04-07	United States	North America	42	2382.18	2352	0.9795	71234414
SRR14606353	PRJNA673096	AMPLICON	SAMN19286749	SRX10949423	B1077894	Illumina MiSeq	PAIRED	cDNA	GENOMIC	Severe acute respiratory syndrome coronavirus 2	Homo sapiens	ILLUMINA	2021-04-07	United States	North America	42	2519.86	2487	0.961409	75351445
SRR14606358	PRJNA673096	AMPLICON	SAMN19286760	SRX10949417	B1077905	Illumina MiSeq	PAIRED	cDNA	GENOMIC	Severe acute respiratory syndrome coronavirus 2	Homo sapiens	ILLUMINA	2021-04-09	United States	North America	38	1944.97	1767	0.966559	58160533
SRR14606360	PRJNA673096	AMPLICON	SAMN19286762	SRX10949415	B1077907	Illumina MiSeq	PAIRED	cDNA	GENOMIC	Severe acute respiratory syndrome coronavirus 2	Homo sapiens	ILLUMINA	2021-04-09	United States	North America	46	1718.48	1676	0.985587	51387821
SRR14606361	PRJNA673096	AMPLICON	SAMN19286763	SRX10949414	B1077908	Illumina MiSeq	PAIRED	cDNA	GENOMIC	Severe acute respiratory syndrome coronavirus 2	Homo sapiens	ILLUMINA	2021-04-09	United States	North America	46	1899.99	1776	0.985252	56815280
SRR14606364	PRJNA673096	AMPLICON	SAMN19286765	SRX10949411	B1077910	Illumina MiSeq	PAIRED	cDNA	GENOMIC	Severe acute respiratory syndrome coronavirus 2	Homo sapiens	ILLUMINA	2021-04-09	United States	North America	43	1500.38	1326	0.935257	44866007
SRR14606366	PRJNA673096	AMPLICON	SAMN19286677	SRX10949409	B1077912	Illumina MiSeq	PAIRED	cDNA	GENOMIC	Severe acute respiratory syndrome coronavirus 2	Homo sapiens	ILLUMINA	2021-04-19	United States	North America	29	2786.67	2678	0.975855	83329865
SRR14606367	PRJNA673096	AMPLICON	SAMN19286678	SRX10949408	B1077913	Illumina MiSeq	PAIRED	cDNA	GENOMIC	Severe acute respiratory syndrome coronavirus 2	Homo sapiens	ILLUMINA	2021-04-20	United States	North America	50	2394.2	2237	0.952881	71593801
SRR14606368	PRJNA673096	AMPLICON	SAMN19286679	SRX10949407	B1077914	Illumina MiSeq	PAIRED	cDNA	GENOMIC	Severe acute respiratory syndrome coronavirus 2	Homo sapiens	ILLUMINA	2021-04-20	United States	North America	42	2108.63	1942	0.966926	63054461
SRR14606370	PRJNA673096	AMPLICON	SAMN19286681	SRX10949405	B1077916	Illumina MiSeq	PAIRED	cDNA	GENOMIC	Severe acute respiratory syndrome coronavirus 2	Homo sapiens	ILLUMINA	2021-04-19	United States	North America	27	2205.83	2151	0.975855	65960854
SRR14606371	PRJNA673096	AMPLICON	SAMN19286682	SRX10949404	B1077917	Illumina MiSeq	PAIRED	cDNA	GENOMIC	Severe acute respiratory syndrome coronavirus 2	Homo sapiens	ILLUMINA	2021-04-19	United States	North America	39	2669.98	2565	0.98445	79840298
SRR14606372	PRJNA673096	AMPLICON	SAMN19286683	SRX10949403	B1077918	Illumina MiSeq	PAIRED	cDNA	GENOMIC	Severe acute respiratory syndrome coronavirus 2	Homo sapiens	ILLUMINA	2021-04-19	United States	North America	43	2133.19	2079	0.975621	63788734
SRR14606373	PRJNA673096	AMPLICON	SAMN19286684	SRX10949402	B1077925	Illumina MiSeq	PAIRED	cDNA	GENOMIC	Severe acute respiratory syndrome coronavirus 2	Homo sapiens	ILLUMINA	2021-04-12	United States	North America	43	3785.93	3574	0.975721	113210587
SRR14606376	PRJNA673096	AMPLICON	SAMN19286686	SRX10949399	B1077927	Illumina MiSeq	PAIRED	cDNA	GENOMIC	Severe acute respiratory syndrome coronavirus 2	Homo sapiens	ILLUMINA	2021-04-14	United States	North America	51	2957.79	2949	0.985587	88446840
SRR14606377	PRJNA673096	AMPLICON	SAMN19286687	SRX10949398	B1077928	Illumina MiSeq	PAIRED	cDNA	GENOMIC	Severe acute respiratory syndrome coronavirus 2	Homo sapiens	ILLUMINA	2021-04-14	United States	North America	45	2650.35	2472	0.985654	79253282
SRR14606378	PRJNA673096	AMPLICON	SAMN19286688	SRX10949397	B1077929	Illumina MiSeq	PAIRED	cDNA	GENOMIC	Severe acute respiratory syndrome coronavirus 2	Homo sapiens	ILLUMINA	2021-04-14	United States	North America	43	2129.49	2054	0.98562	63678008
SRR14606380	PRJNA673096	AMPLICON	SAMN19286690	SRX10949395	B1077931	Illumina MiSeq	PAIRED	cDNA	GENOMIC	Severe acute respiratory syndrome coronavirus 2	Homo sapiens	ILLUMINA	2021-04-15	United States	North America	45	3192.95	3034	0.985754	95478737
SRR14606381	PRJNA673096	AMPLICON	SAMN19286691	SRX10949394	B1077932	Illumina MiSeq	PAIRED	cDNA	GENOMIC	Severe acute respiratory syndrome coronavirus 2	Homo sapiens	ILLUMINA	2021-04-13	United States	North America	50	3056.81	2845	0.985654	91407720
SRR14606382	PRJNA673096	AMPLICON	SAMN19286692	SRX10949393	B1077933	Illumina MiSeq	PAIRED	cDNA	GENOMIC	Severe acute respiratory syndrome coronavirus 2	Homo sapiens	ILLUMINA	2021-04-16	United States	North America	44	2131	1816	0.928235	63723163
SRR14606383	PRJNA673096	AMPLICON	SAMN19286693	SRX10949392	B1077934	Illumina MiSeq	PAIRED	cDNA	GENOMIC	Severe acute respiratory syndrome coronavirus 2	Homo sapiens	ILLUMINA	2021-04-17	United States	North America	38	2721.74	2495	0.985018	81388165
SRR14606384	PRJNA673096	AMPLICON	SAMN19286694	SRX10949391	B1077935	Illumina MiSeq	PAIRED	cDNA	GENOMIC	Severe acute respiratory syndrome coronavirus 2	Homo sapiens	ILLUMINA	2021-04-18	United States	North America	73	2819.89	2749	0.974384	84323060
SRR14606386	PRJNA673096	AMPLICON	SAMN19286695	SRX10949389	B1077936	Illumina MiSeq	PAIRED	cDNA	GENOMIC	Severe acute respiratory syndrome coronavirus 2	Homo sapiens	ILLUMINA	2021-04-15	United States	North America	49	2990.51	2948	0.975688	89425249
SRR14606387	PRJNA673096	AMPLICON	SAMN19286696	SRX10949388	B1077937	Illumina MiSeq	PAIRED	cDNA	GENOMIC	Severe acute respiratory syndrome coronavirus 2	Homo sapiens	ILLUMINA	2021-04-18	United States	North America	39	2678.1	2366	0.942481	80083306
SRR14608039	PRJNA656534	AMPLICON	SAMN19287802	SRX10951172	USA/NMDOH-2021106254/2021	Illumina MiSeq	PAIRED	RT-PCR	VIRAL RNA	Severe acute respiratory syndrome coronavirus 2	Homo sapiens	ILLUMINA	2021-04-27	United States	North America	39	1099.37	1046	0.977126	32874372
SRR14608040	PRJNA656534	AMPLICON	SAMN19287801	SRX10951171	USA/NMDOH-2021106037/2021	Illumina MiSeq	PAIRED	RT-PCR	VIRAL RNA	Severe acute respiratory syndrome coronavirus 2	Homo sapiens	ILLUMINA	2021-04-23	United States	North America	43	836.097	809	0.98358	25001798
SRR14608041	PRJNA656534	AMPLICON	SAMN19287800	SRX10951170	USA/NMDOH-2021106004/2021	Illumina MiSeq	PAIRED	RT-PCR	VIRAL RNA	Severe acute respiratory syndrome coronavirus 2	Homo sapiens	ILLUMINA	2021-04-26	United States	North America	41	1009.75	972	0.984784	30194496
SRR14608042	PRJNA656534	AMPLICON	SAMN19287799	SRX10951169	USA/NMDOH-2021105999/2021	Illumina MiSeq	PAIRED	RT-PCR	VIRAL RNA	Severe acute respiratory syndrome coronavirus 2	Homo sapiens	ILLUMINA	2021-04-26	United States	North America	28	941.454	939	0.971274	28152308
SRR14608043	PRJNA656534	AMPLICON	SAMN19287838	SRX10951168	USA/NMDOH-2021109226/2021	Illumina MiSeq	PAIRED	RT-PCR	VIRAL RNA	Severe acute respiratory syndrome coronavirus 2	Homo sapiens	ILLUMINA	2021-05-03	United States	North America	46	869.342	838	0.98776	25995943
SRR14608044	PRJNA656534	AMPLICON	SAMN19287837	SRX10951167	USA/NMDOH-2021109220/2021	Illumina MiSeq	PAIRED	RT-PCR	VIRAL RNA	Severe acute respiratory syndrome coronavirus 2	Homo sapiens	ILLUMINA	2021-05-03	United States	North America	45	925.4	929	0.969234	27672239
SRR14608046	PRJNA656534	AMPLICON	SAMN19287835	SRX10951165	USA/NMDOH-2021109206/2021	Illumina MiSeq	PAIRED	RT-PCR	VIRAL RNA	Severe acute respiratory syndrome coronavirus 2	Homo sapiens	ILLUMINA	2021-05-03	United States	North America	48	814.136	797	0.941444	24345120
SRR14608047	PRJNA656534	AMPLICON	SAMN19287834	SRX10951164	USA/NMDOH-2021108961/2021	Illumina MiSeq	PAIRED	RT-PCR	VIRAL RNA	Severe acute respiratory syndrome coronavirus 2	Homo sapiens	ILLUMINA	2021-05-03	United States	North America	44	922.3	915	0.970973	27579532
SRR14608048	PRJNA656534	AMPLICON	SAMN19287798	SRX10951163	USA/NMDOH-2021105897/2021	Illumina MiSeq	PAIRED	RT-PCR	VIRAL RNA	Severe acute respiratory syndrome coronavirus 2	Homo sapiens	ILLUMINA	2021-04-26	United States	North America	42	911.621	901	0.96191	27260211
SRR14608049	PRJNA656534	AMPLICON	SAMN19287833	SRX10951162	USA/NMDOH-2021108257/2021	Illumina MiSeq	PAIRED	RT-PCR	VIRAL RNA	Severe acute respiratory syndrome coronavirus 2	Homo sapiens	ILLUMINA	2021-04-29	United States	North America	45	980.624	945	0.982544	29323592
SRR14608050	PRJNA656534	AMPLICON	SAMN19287832	SRX10951161	USA/NMDOH-2021107921/2021	Illumina MiSeq	PAIRED	RT-PCR	VIRAL RNA	Severe acute respiratory syndrome coronavirus 2	Homo sapiens	ILLUMINA	2021-04-25	United States	North America	41	1158.5	1157	0.97629	34642577
SRR14608051	PRJNA656534	AMPLICON	SAMN19287831	SRX10951160	USA/NMDOH-2021107920/2021	Illumina MiSeq	PAIRED	RT-PCR	VIRAL RNA	Severe acute respiratory syndrome coronavirus 2	Homo sapiens	ILLUMINA	2021-04-27	United States	North America	49	1069.09	1041	0.985486	31968900
SRR14608052	PRJNA656534	AMPLICON	SAMN19287830	SRX10951159	USA/NMDOH-2021107919/2021	Illumina MiSeq	PAIRED	RT-PCR	VIRAL RNA	Severe acute respiratory syndrome coronavirus 2	Homo sapiens	ILLUMINA	2021-04-27	United States	North America	45	819.57	783	0.987794	24507606
SRR14608053	PRJNA656534	AMPLICON	SAMN19287829	SRX10951158	USA/NMDOH-2021107918/2021	Illumina MiSeq	PAIRED	RT-PCR	VIRAL RNA	Severe acute respiratory syndrome coronavirus 2	Homo sapiens	ILLUMINA	2021-04-28	United States	North America	44	914.342	894	0.97308	27341558
SRR14608054	PRJNA656534	AMPLICON	SAMN19287828	SRX10951157	USA/NMDOH-2021107917/2021	Illumina MiSeq	PAIRED	RT-PCR	VIRAL RNA	Severe acute respiratory syndrome coronavirus 2	Homo sapiens	ILLUMINA	2021-04-27	United States	North America	42	940.892	910	0.980838	28135496
SRR14608055	PRJNA656534	AMPLICON	SAMN19287827	SRX10951156	USA/NMDOH-2021107916/2021	Illumina MiSeq	PAIRED	RT-PCR	VIRAL RNA	Severe acute respiratory syndrome coronavirus 2	Homo sapiens	ILLUMINA	2021-04-25	United States	North America	47	964.541	922	0.983179	28842668
SRR14608056	PRJNA656534	AMPLICON	SAMN19287826	SRX10951155	USA/NMDOH-2021107915/2021	Illumina MiSeq	PAIRED	RT-PCR	VIRAL RNA	Severe acute respiratory syndrome coronavirus 2	Homo sapiens	ILLUMINA	2021-04-25	United States	North America	41	933.448	935	0.968833	27912890
SRR14608057	PRJNA656534	AMPLICON	SAMN19287825	SRX10951154	USA/NMDOH-2021107914/2021	Illumina MiSeq	PAIRED	RT-PCR	VIRAL RNA	Severe acute respiratory syndrome coronavirus 2	Homo sapiens	ILLUMINA	2021-04-25	United States	North America	36	923.577	906	0.952714	27617710
SRR14608059	PRJNA656534	AMPLICON	SAMN19287797	SRX10951152	USA/NMDOH-2021105883/2021	Illumina MiSeq	PAIRED	RT-PCR	VIRAL RNA	Severe acute respiratory syndrome coronavirus 2	Homo sapiens	ILLUMINA	2021-04-26	United States	North America	33	845.575	797	0.944888	25285244
SRR14608060	PRJNA656534	AMPLICON	SAMN19287823	SRX10951151	USA/NMDOH-2021107912/2021	Illumina MiSeq	PAIRED	RT-PCR	VIRAL RNA	Severe acute respiratory syndrome coronavirus 2	Homo sapiens	ILLUMINA	2021-04-24	United States	North America	45	891.353	866	0.975956	26654120
SRR14608061	PRJNA656534	AMPLICON	SAMN19287822	SRX10951150	USA/NMDOH-2021107911/2021	Illumina MiSeq	PAIRED	RT-PCR	VIRAL RNA	Severe acute respiratory syndrome coronavirus 2	Homo sapiens	ILLUMINA	2021-04-23	United States	North America	45	708.46	683	0.981574	21185077
SRR14608062	PRJNA656534	AMPLICON	SAMN19287821	SRX10951149	USA/NMDOH-2021107909/2021	Illumina MiSeq	PAIRED	RT-PCR	VIRAL RNA	Severe acute respiratory syndrome coronavirus 2	Homo sapiens	ILLUMINA	2021-04-23	United States	North America	40	715.771	693	0.991105	21403708
SRR14608063	PRJNA656534	AMPLICON	SAMN19287820	SRX10951148	USA/NMDOH-2021107908/2021	Illumina MiSeq	PAIRED	RT-PCR	VIRAL RNA	Severe acute respiratory syndrome coronavirus 2	Homo sapiens	ILLUMINA	2021-04-23	United States	North America	43	1008.41	993	0.976156	30154529
SRR14608067	PRJNA656534	AMPLICON	SAMN19287816	SRX10951144	USA/NMDOH-2021107904/2021	Illumina MiSeq	PAIRED	RT-PCR	VIRAL RNA	Severe acute respiratory syndrome coronavirus 2	Homo sapiens	ILLUMINA	2021-04-26	United States	North America	44	833.51	804	0.987995	24924446
SRR14608068	PRJNA656534	AMPLICON	SAMN19287815	SRX10951143	USA/NMDOH-2021107903/2021	Illumina MiSeq	PAIRED	RT-PCR	VIRAL RNA	Severe acute respiratory syndrome coronavirus 2	Homo sapiens	ILLUMINA	2021-04-22	United States	North America	43	829.95	808	0.93927	24817998
SRR14608069	PRJNA656534	AMPLICON	SAMN19287814	SRX10951142	USA/NMDOH-2021107902/2021	Illumina MiSeq	PAIRED	RT-PCR	VIRAL RNA	Severe acute respiratory syndrome coronavirus 2	Homo sapiens	ILLUMINA	2021-04-26	United States	North America	45	847.478	821	0.984617	25342148
SRR14608070	PRJNA656534	AMPLICON	SAMN19287796	SRX10951141	USA/NMDOH-2021105851/2021	Illumina MiSeq	PAIRED	RT-PCR	VIRAL RNA	Severe acute respiratory syndrome coronavirus 2	Homo sapiens	ILLUMINA	2021-04-26	United States	North America	48	971.873	942	0.985286	29061915
SRR14608071	PRJNA656534	AMPLICON	SAMN19287813	SRX10951140	USA/NMDOH-2021107901/2021	Illumina MiSeq	PAIRED	RT-PCR	VIRAL RNA	Severe acute respiratory syndrome coronavirus 2	Homo sapiens	ILLUMINA	2021-04-26	United States	North America	43	945.016	936	0.966625	28258820
SRR14608073	PRJNA656534	AMPLICON	SAMN19287811	SRX10951138	USA/NMDOH-2021107899/2021	Illumina MiSeq	PAIRED	RT-PCR	VIRAL RNA	Severe acute respiratory syndrome coronavirus 2	Homo sapiens	ILLUMINA	2021-04-26	United States	North America	36	895.017	869	0.940508	26763700
SRR14608074	PRJNA656534	AMPLICON	SAMN19287810	SRX10951137	USA/NMDOH-2021107898/2021	Illumina MiSeq	PAIRED	RT-PCR	VIRAL RNA	Severe acute respiratory syndrome coronavirus 2	Homo sapiens	ILLUMINA	2021-04-25	United States	North America	38	954.303	899	0.983179	28536515
SRR14608075	PRJNA656534	AMPLICON	SAMN19287809	SRX10951136	USA/NMDOH-2021107658/2021	Illumina MiSeq	PAIRED	RT-PCR	VIRAL RNA	Severe acute respiratory syndrome coronavirus 2	Homo sapiens	ILLUMINA	2021-04-28	United States	North America	37	862.517	802	0.929706	25791849
SRR14608076	PRJNA656534	AMPLICON	SAMN19287808	SRX10951135	USA/NMDOH-2021107455/2021	Illumina MiSeq	PAIRED	RT-PCR	VIRAL RNA	Severe acute respiratory syndrome coronavirus 2	Homo sapiens	ILLUMINA	2021-04-28	United States	North America	41	982.538	948	0.985319	29380829
SRR14608078	PRJNA656534	AMPLICON	SAMN19287806	SRX10951133	USA/NMDOH-2021107442/2021	Illumina MiSeq	PAIRED	RT-PCR	VIRAL RNA	Severe acute respiratory syndrome coronavirus 2	Homo sapiens	ILLUMINA	2021-04-28	United States	North America	39	931.229	926	0.953115	27846545
SRR14608079	PRJNA656534	AMPLICON	SAMN19287805	SRX10951132	USA/NMDOH-2021107405/2021	Illumina MiSeq	PAIRED	RT-PCR	VIRAL RNA	Severe acute respiratory syndrome coronavirus 2	Homo sapiens	ILLUMINA	2021-04-28	United States	North America	41	1004.42	969	0.984048	30035250
SRR14608080	PRJNA656534	AMPLICON	SAMN19287804	SRX10951131	USA/NMDOH-2021106859/2021	Illumina MiSeq	PAIRED	RT-PCR	VIRAL RNA	Severe acute respiratory syndrome coronavirus 2	Homo sapiens	ILLUMINA	2021-04-27	United States	North America	31	1035.51	1018	0.975387	30964816
SRR14608082	PRJNA656534	AMPLICON	SAMN19287794	SRX10951129	USA/NMDOH-2021105767/2021	Illumina MiSeq	PAIRED	RT-PCR	VIRAL RNA	Severe acute respiratory syndrome coronavirus 2	Homo sapiens	ILLUMINA	2021-04-26	United States	North America	42	908.692	879	0.96793	27172602
SRR14609310	PRJNA715749	AMPLICON	SAMN19285305	SRX10952361	USA/MA-CDCBI-CRSP_LNLOGBQHZ4MGE2UJ/2021	Illumina NovaSeq 6000	PAIRED	PCR	VIRAL RNA	Severe acute respiratory syndrome coronavirus 2	Homo sapiens	ILLUMINA	2021-05-12	United States	North America	42	4667.27	4569	0.976859	139565248
SRR14609311	PRJNA715749	AMPLICON	SAMN19285306	SRX10952360	USA/MA-CDCBI-CRSP_LLVTXB6G2IVMDVVZ/2021	Illumina NovaSeq 6000	PAIRED	PCR	VIRAL RNA	Severe acute respiratory syndrome coronavirus 2	Homo sapiens	ILLUMINA	2021-05-14	United States	North America	46	3222.2	2912	0.957028	96353357
SRR14609312	PRJNA715749	AMPLICON	SAMN19285307	SRX10952359	USA/MA-CDCBI-CRSP_LLV7MTATRGKZ4MFS/2021	Illumina NovaSeq 6000	PAIRED	PCR	VIRAL RNA	Severe acute respiratory syndrome coronavirus 2	Homo sapiens	ILLUMINA	2021-05-13	United States	North America	46	4272.13	4130	0.984182	127749393
SRR14609313	PRJNA715749	AMPLICON	SAMN19285308	SRX10952358	USA/MA-CDCBI-CRSP_LKUNO2BCQNKFIFMZ/2021	Illumina NovaSeq 6000	PAIRED	PCR	VIRAL RNA	Severe acute respiratory syndrome coronavirus 2	Homo sapiens	ILLUMINA	2021-05-11	United States	North America	44	4179.21	3802	0.995586	124971048
SRR14609314	PRJNA715749	AMPLICON	SAMN19285309	SRX10952357	USA/MA-CDCBI-CRSP_LKMBJWC4ASY2HRDW/2021	Illumina NovaSeq 6000	PAIRED	PCR	VIRAL RNA	Severe acute respiratory syndrome coronavirus 2	Homo sapiens	ILLUMINA	2021-05-12	United States	North America	40	3048.46	2823	0.937197	91157980
SRR14609316	PRJNA715749	AMPLICON	SAMN19285311	SRX10952355	USA/MA-CDCBI-CRSP_LJEKMUZY74FDGJFK/2021	Illumina NovaSeq 6000	PAIRED	PCR	VIRAL RNA	Severe acute respiratory syndrome coronavirus 2	Homo sapiens	ILLUMINA	2021-05-10	United States	North America	40	3111.08	2838	0.991205	93030564
SRR14609317	PRJNA715749	AMPLICON	SAMN19285312	SRX10952354	USA/MA-CDCBI-CRSP_LIPCKPKKAYBADMMK/2021	Illumina NovaSeq 6000	PAIRED	PCR	VIRAL RNA	Severe acute respiratory syndrome coronavirus 2	Homo sapiens	ILLUMINA	2021-05-10	United States	North America	39	1329.46	1063	0.965054	39754897
SRR14609318	PRJNA715749	AMPLICON	SAMN19285313	SRX10952353	USA/MA-CDCBI-CRSP_LIFWOOPTNIZRO7X2/2021	Illumina NovaSeq 6000	PAIRED	PCR	VIRAL RNA	Severe acute respiratory syndrome coronavirus 2	Homo sapiens	ILLUMINA	2021-05-12	United States	North America	49	5023.96	5413	0.991406	150231362
SRR14609319	PRJNA715749	AMPLICON	SAMN19285314	SRX10952352	USA/MA-CDCBI-CRSP_LIALETBT3Y5O54GF/2021	Illumina NovaSeq 6000	PAIRED	PCR	VIRAL RNA	Severe acute respiratory syndrome coronavirus 2	Homo sapiens	ILLUMINA	2021-05-12	United States	North America	43	3427.63	3007	0.992141	102496516
SRR14609320	PRJNA715749	AMPLICON	SAMN19285315	SRX10952351	USA/MA-CDCBI-CRSP_LHU5LEJBUU4IO47U/2021	Illumina NovaSeq 6000	PAIRED	PCR	VIRAL RNA	Severe acute respiratory syndrome coronavirus 2	Homo sapiens	ILLUMINA	2021-05-14	United States	North America	39	3442.87	3016	0.992442	102952162
SRR14609321	PRJNA715749	AMPLICON	SAMN19285316	SRX10952350	USA/MA-CDCBI-CRSP_LCGOQVBDJAPP4FMG/2021	Illumina NovaSeq 6000	PAIRED	PCR	VIRAL RNA	Severe acute respiratory syndrome coronavirus 2	Homo sapiens	ILLUMINA	2021-05-12	United States	North America	49	4143.77	3960	0.985018	123911275
SRR14609322	PRJNA715749	AMPLICON	SAMN19285317	SRX10952349	USA/MA-CDCBI-CRSP_L4OWFBPF7FTGDLYI/2021	Illumina NovaSeq 6000	PAIRED	PCR	VIRAL RNA	Severe acute respiratory syndrome coronavirus 2	Homo sapiens	ILLUMINA	2021-05-10	United States	North America	48	2711.06	2420	0.991238	81068841
SRR14609323	PRJNA715749	AMPLICON	SAMN19285318	SRX10952348	USA/MA-CDCBI-CRSP_L2QBRKD23ZVISMCR/2021	Illumina NovaSeq 6000	PAIRED	PCR	VIRAL RNA	Severe acute respiratory syndrome coronavirus 2	Homo sapiens	ILLUMINA	2021-05-14	United States	North America	43	4295.89	4350	0.985821	128459872
SRR14609325	PRJNA715749	AMPLICON	SAMN19285320	SRX10952346	USA/MA-CDCBI-CRSP_KZ2FHN7H64MLZ4NG/2021	Illumina NovaSeq 6000	PAIRED	PCR	VIRAL RNA	Severe acute respiratory syndrome coronavirus 2	Homo sapiens	ILLUMINA	2021-05-14	United States	North America	39	4358.47	4052	0.991205	130331302
SRR14609326	PRJNA715749	AMPLICON	SAMN19285321	SRX10952345	USA/MA-CDCBI-CRSP_KYIPC3KTKOZPHDZQ/2021	Illumina NovaSeq 6000	PAIRED	PCR	VIRAL RNA	Severe acute respiratory syndrome coronavirus 2	Homo sapiens	ILLUMINA	2021-05-12	United States	North America	47	4040.04	3891	0.965656	120809359
SRR14609327	PRJNA715749	AMPLICON	SAMN19285322	SRX10952344	USA/MA-CDCBI-CRSP_KWSKHZBMP56ZFXA5/2021	Illumina NovaSeq 6000	PAIRED	PCR	VIRAL RNA	Severe acute respiratory syndrome coronavirus 2	Homo sapiens	ILLUMINA	2021-05-13	United States	North America	45	4196.62	4431	0.940173	125491508
SRR14609328	PRJNA715749	AMPLICON	SAMN19285323	SRX10952343	USA/MA-CDCBI-CRSP_KVZ7QN63NSK4SLPC/2021	Illumina NovaSeq 6000	PAIRED	PCR	VIRAL RNA	Severe acute respiratory syndrome coronavirus 2	Homo sapiens	ILLUMINA	2021-05-10	United States	North America	45	3298.57	2992	0.959235	98637138
SRR14609329	PRJNA715749	AMPLICON	SAMN19285324	SRX10952342	USA/MA-CDCBI-CRSP_KVECJU2A7ADNGGUC/2021	Illumina NovaSeq 6000	PAIRED	PCR	VIRAL RNA	Severe acute respiratory syndrome coronavirus 2	Homo sapiens	ILLUMINA	2021-05-10	United States	North America	51	3909.7	3725	0.991205	116911744
SRR14609330	PRJNA715749	AMPLICON	SAMN19285325	SRX10952341	USA/MA-CDCBI-CRSP_KSFJXJHE7DXQ4TQO/2021	Illumina NovaSeq 6000	PAIRED	PCR	VIRAL RNA	Severe acute respiratory syndrome coronavirus 2	Homo sapiens	ILLUMINA	2021-05-12	United States	North America	57	3351.59	2530	0.932816	100222720
SRR14609331	PRJNA715749	AMPLICON	SAMN19285326	SRX10952340	USA/MA-CDCBI-CRSP_KJZWQLCS2FEKXBP7/2021	Illumina NovaSeq 6000	PAIRED	PCR	VIRAL RNA	Severe acute respiratory syndrome coronavirus 2	Homo sapiens	ILLUMINA	2021-05-11	United States	North America	46	2710.81	2354	0.985587	81061462
SRR14609332	PRJNA715749	AMPLICON	SAMN19285328	SRX10952339	USA/MA-CDCBI-CRSP_KCJIU5A2ZHPIR277/2021	Illumina NovaSeq 6000	PAIRED	PCR	VIRAL RNA	Severe acute respiratory syndrome coronavirus 2	Homo sapiens	ILLUMINA	2021-05-13	United States	North America	29	4420.58	4079	0.991707	132188493
SRR14609333	PRJNA715749	AMPLICON	SAMN19285329	SRX10952338	USA/MA-CDCBI-CRSP_KBKWGLOKPD7BSGKU/2021	Illumina NovaSeq 6000	PAIRED	PCR	VIRAL RNA	Severe acute respiratory syndrome coronavirus 2	Homo sapiens	ILLUMINA	2021-05-10	United States	North America	43	3923.78	3696	0.974049	117332789
SRR14609335	PRJNA715749	AMPLICON	SAMN19285331	SRX10952336	USA/MA-CDCBI-CRSP_JTPCCI3HKY4AZT5V/2021	Illumina NovaSeq 6000	PAIRED	PCR	VIRAL RNA	Severe acute respiratory syndrome coronavirus 2	Homo sapiens	ILLUMINA	2021-05-12	United States	North America	43	3700.93	3472	0.986356	110669001
SRR14609336	PRJNA715749	AMPLICON	SAMN19285332	SRX10952335	USA/MA-CDCBI-CRSP_JT76GPYXY5QPYWMF/2021	Illumina NovaSeq 6000	PAIRED	PCR	VIRAL RNA	Severe acute respiratory syndrome coronavirus 2	Homo sapiens	ILLUMINA	2021-05-14	United States	North America	41	4082.93	4052	0.976491	122091992
SRR14609337	PRJNA715749	AMPLICON	SAMN19285357	SRX10952334	USA/MA-CDCBI-CRSP_IBVBFACPZ5X7QD3G/2021	Illumina NovaSeq 6000	PAIRED	PCR	VIRAL RNA	Severe acute respiratory syndrome coronavirus 2	Homo sapiens	ILLUMINA	2021-05-13	United States	North America	44	1158.89	982	0.972009	34654357
SRR14609338	PRJNA715749	AMPLICON	SAMN19285358	SRX10952333	USA/MA-CDCBI-CRSP_IBSN33OKGIASYOVC/2021	Illumina NovaSeq 6000	PAIRED	PCR	VIRAL RNA	Severe acute respiratory syndrome coronavirus 2	Homo sapiens	ILLUMINA	2021-05-10	United States	North America	42	4436.58	4391	0.977929	132667195
SRR14609339	PRJNA715749	AMPLICON	SAMN19285359	SRX10952332	USA/MA-CDCBI-CRSP_I7PTOHEESPU4TZ7Z/2021	Illumina NovaSeq 6000	PAIRED	PCR	VIRAL RNA	Severe acute respiratory syndrome coronavirus 2	Homo sapiens	ILLUMINA	2021-05-09	United States	North America	56	3269.54	2815	0.971976	97768953
SRR14609340	PRJNA715749	AMPLICON	SAMN19285360	SRX10952331	USA/MA-CDCBI-CRSP_I36TQOJQ6QUTKVM6/2021	Illumina NovaSeq 6000	PAIRED	PCR	VIRAL RNA	Severe acute respiratory syndrome coronavirus 2	Homo sapiens	ILLUMINA	2021-05-11	United States	North America	44	4236.7	4058	0.998729	126690165
SRR14609341	PRJNA715749	AMPLICON	SAMN19285361	SRX10952330	USA/MA-CDCBI-CRSP_HZPKM64Y4SNAHJ7I/2021	Illumina NovaSeq 6000	PAIRED	PCR	VIRAL RNA	Severe acute respiratory syndrome coronavirus 2	Homo sapiens	ILLUMINA	2021-05-11	United States	North America	45	4199.23	4029	0.99164	125569495
SRR14609342	PRJNA715749	AMPLICON	SAMN19285362	SRX10952329	USA/MA-CDCBI-CRSP_HZ3DJBLN6FGOAOUY/2021	Illumina NovaSeq 6000	PAIRED	PCR	VIRAL RNA	Severe acute respiratory syndrome coronavirus 2	Homo sapiens	ILLUMINA	2021-05-12	United States	North America	49	3719.49	3301	0.992777	111223805
SRR14609343	PRJNA715749	AMPLICON	SAMN19285363	SRX10952328	USA/MA-CDCBI-CRSP_HXNRNPRQFTNKVOQS/2021	Illumina NovaSeq 6000	PAIRED	PCR	VIRAL RNA	Severe acute respiratory syndrome coronavirus 2	Homo sapiens	ILLUMINA	2021-05-10	United States	North America	44	4314.06	4126	0.994181	129003190
SRR14609344	PRJNA715749	AMPLICON	SAMN19285364	SRX10952327	USA/MA-CDCBI-CRSP_HWZZCCKLCIH7V4ST/2021	Illumina NovaSeq 6000	PAIRED	PCR	VIRAL RNA	Severe acute respiratory syndrome coronavirus 2	Homo sapiens	ILLUMINA	2021-05-12	United States	North America	26	2532.52	2177	0.991038	75729921
SRR14609345	PRJNA715749	AMPLICON	SAMN19285365	SRX10952326	USA/MA-CDCBI-CRSP_HVYBDYUBWEBDTAUK/2021	Illumina NovaSeq 6000	PAIRED	PCR	VIRAL RNA	Severe acute respiratory syndrome coronavirus 2	Homo sapiens	ILLUMINA	2021-05-12	United States	North America	49	3371.37	2849	0.992175	100814058
SRR14609346	PRJNA715749	AMPLICON	SAMN19285366	SRX10952325	USA/MA-CDCBI-CRSP_HR6G4U3C3TWFJCZB/2021	Illumina NovaSeq 6000	PAIRED	PCR	VIRAL RNA	Severe acute respiratory syndrome coronavirus 2	Homo sapiens	ILLUMINA	2021-05-10	United States	North America	43	3261.32	2898	0.984182	97523162
SRR14609347	PRJNA715749	AMPLICON	SAMN19285367	SRX10952324	USA/MA-CDCBI-CRSP_HR47JOES2JOP4Z4Q/2021	Illumina NovaSeq 6000	PAIRED	PCR	VIRAL RNA	Severe acute respiratory syndrome coronavirus 2	Homo sapiens	ILLUMINA	2021-05-13	United States	North America	32	3329.31	3043	0.990269	99556250
SRR14609348	PRJNA715749	AMPLICON	SAMN19285368	SRX10952323	USA/MA-CDCBI-CRSP_HOXSIRD3ENBBCHYU/2021	Illumina NovaSeq 6000	PAIRED	PCR	VIRAL RNA	Severe acute respiratory syndrome coronavirus 2	Homo sapiens	ILLUMINA	2021-05-11	United States	North America	51	2905.76	2545	0.935425	86890843
SRR14609349	PRJNA715749	AMPLICON	SAMN19285369	SRX10952322	USA/MA-CDCBI-CRSP_HMRJOEB363QWVISL/2021	Illumina NovaSeq 6000	PAIRED	PCR	VIRAL RNA	Severe acute respiratory syndrome coronavirus 2	Homo sapiens	ILLUMINA	2021-05-10	United States	North America	44	3607.67	3009	0.998729	107880065
SRR14609350	PRJNA715749	AMPLICON	SAMN19285370	SRX10952321	USA/MA-CDCBI-CRSP_HG6N5QKGZX36A3P4/2021	Illumina NovaSeq 6000	PAIRED	PCR	VIRAL RNA	Severe acute respiratory syndrome coronavirus 2	Homo sapiens	ILLUMINA	2021-05-14	United States	North America	47	3854.37	3587	0.982744	115257184
SRR14609351	PRJNA715749	AMPLICON	SAMN19285371	SRX10952320	USA/MA-CDCBI-CRSP_HEL4TY4M5F4RMX3M/2021	Illumina NovaSeq 6000	PAIRED	PCR	VIRAL RNA	Severe acute respiratory syndrome coronavirus 2	Homo sapiens	ILLUMINA	2021-05-09	United States	North America	51	3203.94	2916	0.992007	95807355
SRR14609352	PRJNA715749	AMPLICON	SAMN19285372	SRX10952319	USA/MA-CDCBI-CRSP_HEG76N73R4L45COD/2021	Illumina NovaSeq 6000	PAIRED	PCR	VIRAL RNA	Severe acute respiratory syndrome coronavirus 2	Homo sapiens	ILLUMINA	2021-05-12	United States	North America	33	4223.75	4099	0.985955	126302850
SRR14609353	PRJNA715749	AMPLICON	SAMN19285373	SRX10952318	USA/MA-CDCBI-CRSP_HEEAA2TRWSUNTECC/2021	Illumina NovaSeq 6000	PAIRED	PCR	VIRAL RNA	Severe acute respiratory syndrome coronavirus 2	Homo sapiens	ILLUMINA	2021-05-10	United States	North America	29	2969.85	2559	0.985888	88807282
SRR14609354	PRJNA715749	AMPLICON	SAMN19285374	SRX10952317	USA/MA-CDCBI-CRSP_HCFSX5H4GTP4EPJ2/2021	Illumina NovaSeq 6000	PAIRED	PCR	VIRAL RNA	Severe acute respiratory syndrome coronavirus 2	Homo sapiens	ILLUMINA	2021-05-12	United States	North America	40	3147.53	2865	0.97532	94120697
SRR14609355	PRJNA715749	AMPLICON	SAMN19285375	SRX10952316	USA/MA-CDCBI-CRSP_HBZLWKLBTI7XNDFW/2021	Illumina NovaSeq 6000	PAIRED	PCR	VIRAL RNA	Severe acute respiratory syndrome coronavirus 2	Homo sapiens	ILLUMINA	2021-05-13	United States	North America	44	3820.94	3416	0.992175	114257585
SRR14609356	PRJNA715749	AMPLICON	SAMN19285376	SRX10952315	USA/MA-CDCBI-CRSP_HADBCS63WNW7TLK6/2021	Illumina NovaSeq 6000	PAIRED	PCR	VIRAL RNA	Severe acute respiratory syndrome coronavirus 2	Homo sapiens	ILLUMINA	2021-05-10	United States	North America	44	4031.11	3968	0.96405	120542396
SRR14609357	PRJNA715749	AMPLICON	SAMN19285377	SRX10952314	USA/MA-CDCBI-CRSP_HA6SPU22ZMWOJLT6/2021	Illumina NovaSeq 6000	PAIRED	PCR	VIRAL RNA	Severe acute respiratory syndrome coronavirus 2	Homo sapiens	ILLUMINA	2021-05-10	United States	North America	47	4073.74	3689	0.995954	121817146
SRR14609358	PRJNA715749	AMPLICON	SAMN19285378	SRX10952313	USA/MA-CDCBI-CRSP_H5MWLA73NANLNEDB/2021	Illumina NovaSeq 6000	PAIRED	PCR	VIRAL RNA	Severe acute respiratory syndrome coronavirus 2	Homo sapiens	ILLUMINA	2021-05-10	United States	North America	44	1203.56	998	0.990971	35989940
SRR14609359	PRJNA715749	AMPLICON	SAMN19285379	SRX10952312	USA/MA-CDCBI-CRSP_H5EDHAJBDONP24JX/2021	Illumina NovaSeq 6000	PAIRED	PCR	VIRAL RNA	Severe acute respiratory syndrome coronavirus 2	Homo sapiens	ILLUMINA	2021-05-13	United States	North America	45	4721.65	4781	0.992175	141191583
SRR14609360	PRJNA715749	AMPLICON	SAMN19285380	SRX10952311	USA/MA-CDCBI-CRSP_H3RRNL7V6WXNV2RJ/2021	Illumina NovaSeq 6000	PAIRED	PCR	VIRAL RNA	Severe acute respiratory syndrome coronavirus 2	Homo sapiens	ILLUMINA	2021-05-10	United States	North America	37	4303.3	4267	0.972177	128681474
SRR14609361	PRJNA715749	AMPLICON	SAMN19285381	SRX10952310	USA/MA-CDCBI-CRSP_H33QPLDXETPYMG64/2021	Illumina NovaSeq 6000	PAIRED	PCR	VIRAL RNA	Severe acute respiratory syndrome coronavirus 2	Homo sapiens	ILLUMINA	2021-05-13	United States	North America	65	3370.73	3025	0.9381	100794825
SRR14609362	PRJNA715749	AMPLICON	SAMN19285382	SRX10952309	USA/MA-CDCBI-CRSP_GZF2HNE6TNM7U6AC/2021	Illumina NovaSeq 6000	PAIRED	PCR	VIRAL RNA	Severe acute respiratory syndrome coronavirus 2	Homo sapiens	ILLUMINA	2021-05-13	United States	North America	44	3687.57	3426	0.98465	110269520
SRR14609363	PRJNA715749	AMPLICON	SAMN19285383	SRX10952308	USA/MA-CDCBI-CRSP_GRMSWKNW3P7FBPHO/2021	Illumina NovaSeq 6000	PAIRED	PCR	VIRAL RNA	Severe acute respiratory syndrome coronavirus 2	Homo sapiens	ILLUMINA	2021-05-11	United States	North America	37	3863.81	3481	0.990068	115539614
SRR14609364	PRJNA715749	AMPLICON	SAMN19285384	SRX10952307	USA/MA-CDCBI-CRSP_GR5ETCX3NJCGYN2Q/2021	Illumina NovaSeq 6000	PAIRED	PCR	VIRAL RNA	Severe acute respiratory syndrome coronavirus 2	Homo sapiens	ILLUMINA	2021-05-10	United States	North America	29	594.427	486	0.982744	17775139
SRR14609365	PRJNA715749	AMPLICON	SAMN19285385	SRX10952306	USA/MA-CDCBI-CRSP_GQG5CT7XLZLFND3E/2021	Illumina NovaSeq 6000	PAIRED	PCR	VIRAL RNA	Severe acute respiratory syndrome coronavirus 2	Homo sapiens	ILLUMINA	2021-05-12	United States	North America	34	2578.11	2294	0.963816	77093234
SRR14609366	PRJNA715749	AMPLICON	SAMN19285386	SRX10952305	USA/MA-CDCBI-CRSP_GOCTSYE5A5EDBZRH/2021	Illumina NovaSeq 6000	PAIRED	PCR	VIRAL RNA	Severe acute respiratory syndrome coronavirus 2	Homo sapiens	ILLUMINA	2021-05-12	United States	North America	37	3788.89	3511	0.981005	113299211
SRR14609367	PRJNA715749	AMPLICON	SAMN19285387	SRX10952304	USA/MA-CDCBI-CRSP_GO5KCHGK3O6PVTPY/2021	Illumina NovaSeq 6000	PAIRED	PCR	VIRAL RNA	Severe acute respiratory syndrome coronavirus 2	Homo sapiens	ILLUMINA	2021-05-11	United States	North America	54	4749.47	4859	0.998729	142023308
SRR14609368	PRJNA715749	AMPLICON	SAMN19285388	SRX10952303	USA/MA-CDCBI-CRSP_GJST62EZTWA3PVYB/2021	Illumina NovaSeq 6000	PAIRED	PCR	VIRAL RNA	Severe acute respiratory syndrome coronavirus 2	Homo sapiens	ILLUMINA	2021-05-12	United States	North America	43	2318.38	1629	0.932682	69326580
SRR14609369	PRJNA715749	AMPLICON	SAMN19285389	SRX10952302	USA/MA-CDCBI-CRSP_GJQ2F5NCKNCOTICW/2021	Illumina NovaSeq 6000	PAIRED	PCR	VIRAL RNA	Severe acute respiratory syndrome coronavirus 2	Homo sapiens	ILLUMINA	2021-05-12	United States	North America	35	3572.27	3367	0.968331	106821660
SRR14609370	PRJNA715749	AMPLICON	SAMN19285390	SRX10952301	USA/MA-CDCBI-CRSP_GI62NUQ7AH2KDH6Q/2021	Illumina NovaSeq 6000	PAIRED	PCR	VIRAL RNA	Severe acute respiratory syndrome coronavirus 2	Homo sapiens	ILLUMINA	2021-05-11	United States	North America	64	4418.63	4398	0.990034	132130358
SRR14609371	PRJNA715749	AMPLICON	SAMN19285391	SRX10952300	USA/MA-CDCBI-CRSP_GHUTP5QKVUI3JMLD/2021	Illumina NovaSeq 6000	PAIRED	PCR	VIRAL RNA	Severe acute respiratory syndrome coronavirus 2	Homo sapiens	ILLUMINA	2021-05-11	United States	North America	45	3604.87	3343	0.96997	107796382
SRR14609372	PRJNA715749	AMPLICON	SAMN19285392	SRX10952299	USA/MA-CDCBI-CRSP_GGUKTLQI276XC22Y/2021	Illumina NovaSeq 6000	PAIRED	PCR	VIRAL RNA	Severe acute respiratory syndrome coronavirus 2	Homo sapiens	ILLUMINA	2021-05-12	United States	North America	46	3559.06	3165	0.983881	106426577
SRR14609373	PRJNA715749	AMPLICON	SAMN19285393	SRX10952298	USA/MA-CDCBI-CRSP_GDMGHCD2QR4MJVHK/2021	Illumina NovaSeq 6000	PAIRED	PCR	VIRAL RNA	Severe acute respiratory syndrome coronavirus 2	Homo sapiens	ILLUMINA	2021-05-12	United States	North America	44	4226.97	3942	0.992409	126398954
SRR14609374	PRJNA715749	AMPLICON	SAMN19285394	SRX10952297	USA/MA-CDCBI-CRSP_GAQ35Q65II5OFEKU/2021	Illumina NovaSeq 6000	PAIRED	PCR	VIRAL RNA	Severe acute respiratory syndrome coronavirus 2	Homo sapiens	ILLUMINA	2021-05-12	United States	North America	48	3388.67	3149	0.991506	101331419
SRR14609375	PRJNA715749	AMPLICON	SAMN19285395	SRX10952296	USA/MA-CDCBI-CRSP_GA4SKRZVFJLGZ7RY/2021	Illumina NovaSeq 6000	PAIRED	PCR	VIRAL RNA	Severe acute respiratory syndrome coronavirus 2	Homo sapiens	ILLUMINA	2021-05-09	United States	North America	49	3331.03	3054	0.983547	99607804
SRR14609376	PRJNA715749	AMPLICON	SAMN19285396	SRX10952295	USA/MA-CDCBI-CRSP_G2JQXQFMS2LOMJJI/2021	Illumina NovaSeq 6000	PAIRED	PCR	VIRAL RNA	Severe acute respiratory syndrome coronavirus 2	Homo sapiens	ILLUMINA	2021-05-10	United States	North America	46	4423.19	4367	0.994917	132266729
SRR14609377	PRJNA715749	AMPLICON	SAMN19285397	SRX10952294	USA/MA-CDCBI-CRSP_G22PVTLHETWEDYDS/2021	Illumina NovaSeq 6000	PAIRED	PCR	VIRAL RNA	Severe acute respiratory syndrome coronavirus 2	Homo sapiens	ILLUMINA	2021-05-10	United States	North America	42	3727.51	3294	0.98873	111463765
SRR14609378	PRJNA715749	AMPLICON	SAMN19285398	SRX10952293	USA/MA-CDCBI-CRSP_FTBJCQLJEOEOY7VF/2021	Illumina NovaSeq 6000	PAIRED	PCR	VIRAL RNA	Severe acute respiratory syndrome coronavirus 2	Homo sapiens	ILLUMINA	2021-05-14	United States	North America	43	3395.66	2966	0.991004	101540447
SRR14609379	PRJNA715749	AMPLICON	SAMN19285399	SRX10952292	USA/MA-CDCBI-CRSP_FSJATDJJQT6FYSLB/2021	Illumina NovaSeq 6000	PAIRED	PCR	VIRAL RNA	Severe acute respiratory syndrome coronavirus 2	Homo sapiens	ILLUMINA	2021-05-10	United States	North America	81	3933.37	3606	0.98348	117619596
SRR14609381	PRJNA715749	AMPLICON	SAMN19285401	SRX10952290	USA/MA-CDCBI-CRSP_FRSZGVHBTO2HZT3U/2021	Illumina NovaSeq 6000	PAIRED	PCR	VIRAL RNA	Severe acute respiratory syndrome coronavirus 2	Homo sapiens	ILLUMINA	2021-05-09	United States	North America	46	3202.93	2882	0.970872	95777252
SRR14609382	PRJNA715749	AMPLICON	SAMN19285402	SRX10952289	USA/MA-CDCBI-CRSP_FR6IADY5G7XJCK3J/2021	Illumina NovaSeq 6000	PAIRED	PCR	VIRAL RNA	Severe acute respiratory syndrome coronavirus 2	Homo sapiens	ILLUMINA	2021-05-10	United States	North America	30	2808.55	2429	0.998863	83984197
SRR14609383	PRJNA715749	AMPLICON	SAMN19285403	SRX10952288	USA/MA-CDCBI-CRSP_FOW3QUKW3UL6NOIW/2021	Illumina NovaSeq 6000	PAIRED	PCR	VIRAL RNA	Severe acute respiratory syndrome coronavirus 2	Homo sapiens	ILLUMINA	2021-05-09	United States	North America	47	3294.03	2968	0.991339	98501497
SRR14609384	PRJNA715749	AMPLICON	SAMN19285404	SRX10952287	USA/MA-CDCBI-CRSP_FJY3HTJU2XLNPNST/2021	Illumina NovaSeq 6000	PAIRED	PCR	VIRAL RNA	Severe acute respiratory syndrome coronavirus 2	Homo sapiens	ILLUMINA	2021-05-09	United States	North America	28	2798.47	2447	0.984483	83682783
SRR14609385	PRJNA715749	AMPLICON	SAMN19285453	SRX10952286	USA/MA-CDCBI-CRSP_CZSAWBJ3CNGJF5JP/2021	Illumina NovaSeq 6000	PAIRED	PCR	VIRAL RNA	Severe acute respiratory syndrome coronavirus 2	Homo sapiens	ILLUMINA	2021-05-12	United States	North America	47	3502.9	3113	0.974986	104747128
SRR14609386	PRJNA715749	AMPLICON	SAMN19285454	SRX10952285	USA/MA-CDCBI-CRSP_CYATHB24NIHTSOW4/2021	Illumina NovaSeq 6000	PAIRED	PCR	VIRAL RNA	Severe acute respiratory syndrome coronavirus 2	Homo sapiens	ILLUMINA	2021-05-12	United States	North America	55	3726.34	3319	0.962445	111428603
SRR14609387	PRJNA715749	AMPLICON	SAMN19285455	SRX10952284	USA/MA-CDCBI-CRSP_CUY4NWII2U6J6ITS/2021	Illumina NovaSeq 6000	PAIRED	PCR	VIRAL RNA	Severe acute respiratory syndrome coronavirus 2	Homo sapiens	ILLUMINA	2021-05-12	United States	North America	53	3895.54	3486	0.979768	116488227
SRR14609388	PRJNA715749	AMPLICON	SAMN19285456	SRX10952283	USA/MA-CDCBI-CRSP_CUFCX4YAGERC6QLH/2021	Illumina NovaSeq 6000	PAIRED	PCR	VIRAL RNA	Severe acute respiratory syndrome coronavirus 2	Homo sapiens	ILLUMINA	2021-05-13	United States	North America	37	3014.77	2695	0.983346	90150656
SRR14609389	PRJNA715749	AMPLICON	SAMN19285457	SRX10952282	USA/MA-CDCBI-CRSP_CRSXGZ7Z3H4YEOTJ/2021	Illumina NovaSeq 6000	PAIRED	PCR	VIRAL RNA	Severe acute respiratory syndrome coronavirus 2	Homo sapiens	ILLUMINA	2021-05-11	United States	North America	44	3099.62	2862	0.992074	92688038
SRR14609390	PRJNA715749	AMPLICON	SAMN19285458	SRX10952281	USA/MA-CDCBI-CRSP_CR4G4DZUR2EQRUY5/2021	Illumina NovaSeq 6000	PAIRED	PCR	VIRAL RNA	Severe acute respiratory syndrome coronavirus 2	Homo sapiens	ILLUMINA	2021-05-11	United States	North America	44	2954.93	2509	0.984617	88361261
SRR14609391	PRJNA715749	AMPLICON	SAMN19285459	SRX10952280	USA/MA-CDCBI-CRSP_COLTPRKFHOR5ULGD/2021	Illumina NovaSeq 6000	PAIRED	PCR	VIRAL RNA	Severe acute respiratory syndrome coronavirus 2	Homo sapiens	ILLUMINA	2021-05-14	United States	North America	37	5174.56	5399	0.97746	154734951
SRR14609392	PRJNA715749	AMPLICON	SAMN19285460	SRX10952279	USA/MA-CDCBI-CRSP_CNUFYMUKBF5SLCMJ/2021	Illumina NovaSeq 6000	PAIRED	PCR	VIRAL RNA	Severe acute respiratory syndrome coronavirus 2	Homo sapiens	ILLUMINA	2021-05-12	United States	North America	27	3940.47	3689	0.992342	117831958
SRR14609394	PRJNA715749	AMPLICON	SAMN19285462	SRX10952277	USA/MA-CDCBI-CRSP_CKGKREBFRR24TFX5/2021	Illumina NovaSeq 6000	PAIRED	PCR	VIRAL RNA	Severe acute respiratory syndrome coronavirus 2	Homo sapiens	ILLUMINA	2021-05-11	United States	North America	51	4122.45	3800	0.993345	123273703
SRR14609395	PRJNA715749	AMPLICON	SAMN19285463	SRX10952276	USA/MA-CDCBI-CRSP_CJGGBTGHHNDFF77I/2021	Illumina NovaSeq 6000	PAIRED	PCR	VIRAL RNA	Severe acute respiratory syndrome coronavirus 2	Homo sapiens	ILLUMINA	2021-05-10	United States	North America	40	3332.62	3056	0.992074	99655282
SRR14609396	PRJNA715749	AMPLICON	SAMN19285464	SRX10952275	USA/MA-CDCBI-CRSP_CBIWZCID5YZHNXNE/2021	Illumina NovaSeq 6000	PAIRED	PCR	VIRAL RNA	Severe acute respiratory syndrome coronavirus 2	Homo sapiens	ILLUMINA	2021-05-11	United States	North America	37	3650.2	3280	0.990904	109151986
SRR14609397	PRJNA715749	AMPLICON	SAMN19285465	SRX10952274	USA/MA-CDCBI-CRSP_CAIEKWEHKMZRIYNL/2021	Illumina NovaSeq 6000	PAIRED	PCR	VIRAL RNA	Severe acute respiratory syndrome coronavirus 2	Homo sapiens	ILLUMINA	2021-05-11	United States	North America	41	2301.93	1924	0.991171	68834566
SRR14609398	PRJNA715749	AMPLICON	SAMN19285466	SRX10952273	USA/MA-CDCBI-CRSP_C43NREOQWAYNDJ7W/2021	Illumina NovaSeq 6000	PAIRED	PCR	VIRAL RNA	Severe acute respiratory syndrome coronavirus 2	Homo sapiens	ILLUMINA	2021-05-12	United States	North America	50	4148.32	4007	0.979266	124047197
SRR14609399	PRJNA715749	AMPLICON	SAMN19285467	SRX10952272	USA/MA-CDCBI-CRSP_C3GLKQRZ72SZNA7X/2021	Illumina NovaSeq 6000	PAIRED	PCR	VIRAL RNA	Severe acute respiratory syndrome coronavirus 2	Homo sapiens	ILLUMINA	2021-05-12	United States	North America	43	3905.92	3682	0.991807	116798609
SRR14609401	PRJNA715749	AMPLICON	SAMN19285469	SRX10952270	USA/MA-CDCBI-CRSP_C2WIUH4OP5FKUK5S/2021	Illumina NovaSeq 6000	PAIRED	PCR	VIRAL RNA	Severe acute respiratory syndrome coronavirus 2	Homo sapiens	ILLUMINA	2021-05-11	United States	North America	53	4367.12	4377	0.967428	130590068
SRR14609402	PRJNA715749	AMPLICON	SAMN19285470	SRX10952269	USA/MA-CDCBI-CRSP_BZO5ZL2GJVZL6CQ6/2021	Illumina NovaSeq 6000	PAIRED	PCR	VIRAL RNA	Severe acute respiratory syndrome coronavirus 2	Homo sapiens	ILLUMINA	2021-05-12	United States	North America	47	4305.74	4136	0.992375	128754488
SRR14609403	PRJNA715749	AMPLICON	SAMN19285471	SRX10952268	USA/MA-CDCBI-CRSP_BZJUM3O74FYL4Z4H/2021	Illumina NovaSeq 6000	PAIRED	PCR	VIRAL RNA	Severe acute respiratory syndrome coronavirus 2	Homo sapiens	ILLUMINA	2021-05-10	United States	North America	57	2615.1	1894	0.91352	78199439
SRR14609404	PRJNA715749	AMPLICON	SAMN19285472	SRX10952267	USA/MA-CDCBI-CRSP_BWDQDXZFH6ZTZPCH/2021	Illumina NovaSeq 6000	PAIRED	PCR	VIRAL RNA	Severe acute respiratory syndrome coronavirus 2	Homo sapiens	ILLUMINA	2021-05-12	United States	North America	58	3801	3495	0.981306	113661284
SRR14609405	PRJNA715749	AMPLICON	SAMN19285473	SRX10952266	USA/MA-CDCBI-CRSP_BVSNN4ZVCMD4B4PR/2021	Illumina NovaSeq 6000	PAIRED	PCR	VIRAL RNA	Severe acute respiratory syndrome coronavirus 2	Homo sapiens	ILLUMINA	2021-05-12	United States	North America	46	3213.38	2844	0.968364	96089628
SRR14609406	PRJNA715749	AMPLICON	SAMN19285474	SRX10952265	USA/MA-CDCBI-CRSP_BTL6F6SKV67WG3TP/2021	Illumina NovaSeq 6000	PAIRED	PCR	VIRAL RNA	Severe acute respiratory syndrome coronavirus 2	Homo sapiens	ILLUMINA	2021-05-13	United States	North America	44	3006.27	2647	0.968297	89896438
SRR14609407	PRJNA715749	AMPLICON	SAMN19285475	SRX10952264	USA/MA-CDCBI-CRSP_BPXDE5EVN2E4SJHK/2021	Illumina NovaSeq 6000	PAIRED	PCR	VIRAL RNA	Severe acute respiratory syndrome coronavirus 2	Homo sapiens	ILLUMINA	2021-05-11	United States	North America	34	4988.82	5253	0.973147	149180711
SRR14609408	PRJNA715749	AMPLICON	SAMN19285476	SRX10952263	USA/MA-CDCBI-CRSP_BPT3G7E6KWRQYDA5/2021	Illumina NovaSeq 6000	PAIRED	PCR	VIRAL RNA	Severe acute respiratory syndrome coronavirus 2	Homo sapiens	ILLUMINA	2021-05-11	United States	North America	46	3462.17	3117	0.994716	103529328
SRR14609409	PRJNA715749	AMPLICON	SAMN19285501	SRX10952262	USA/MA-CDCBI-CRSP_AME7LBCEJNQXIWSS/2021	Illumina NovaSeq 6000	PAIRED	PCR	VIRAL RNA	Severe acute respiratory syndrome coronavirus 2	Homo sapiens	ILLUMINA	2021-05-11	United States	North America	44	3668.22	3283	0.990536	109690839
SRR14609410	PRJNA715749	AMPLICON	SAMN19285502	SRX10952261	USA/MA-CDCBI-CRSP_AJFOLJEK5RJJO4D3/2021	Illumina NovaSeq 6000	PAIRED	PCR	VIRAL RNA	Severe acute respiratory syndrome coronavirus 2	Homo sapiens	ILLUMINA	2021-05-10	United States	North America	44	4700.24	4691	0.99495	140551378
SRR14609411	PRJNA715749	AMPLICON	SAMN19285503	SRX10952260	USA/MA-CDCBI-CRSP_AHNJGLTIPXMELUFT/2021	Illumina NovaSeq 6000	PAIRED	PCR	VIRAL RNA	Severe acute respiratory syndrome coronavirus 2	Homo sapiens	ILLUMINA	2021-05-13	United States	North America	31	3345.52	3074	0.983814	100041220
SRR14609412	PRJNA715749	AMPLICON	SAMN19285504	SRX10952259	USA/MA-CDCBI-CRSP_AHHCCN6IVX6HI6UP/2021	Illumina NovaSeq 6000	PAIRED	PCR	VIRAL RNA	Severe acute respiratory syndrome coronavirus 2	Homo sapiens	ILLUMINA	2021-05-14	United States	North America	62	2541.31	1836	0.944888	75992652
SRR14609413	PRJNA715749	AMPLICON	SAMN19285505	SRX10952258	USA/MA-CDCBI-CRSP_AEIJCIXTWRCZP5LP/2021	Illumina NovaSeq 6000	PAIRED	PCR	VIRAL RNA	Severe acute respiratory syndrome coronavirus 2	Homo sapiens	ILLUMINA	2021-05-10	United States	North America	37	3887.46	3654	0.98241	116246780
SRR14609415	PRJNA715749	AMPLICON	SAMN19285507	SRX10952256	USA/MA-CDCBI-CRSP_AD6RJBKU5GUGKX5E/2021	Illumina NovaSeq 6000	PAIRED	PCR	VIRAL RNA	Severe acute respiratory syndrome coronavirus 2	Homo sapiens	ILLUMINA	2021-05-11	United States	North America	61	4891.04	5178	0.990904	146256735
SRR14609416	PRJNA715749	AMPLICON	SAMN19285508	SRX10952255	USA/MA-CDCBI-CRSP_ACSVZN7ZOPMQH4C2/2021	Illumina NovaSeq 6000	PAIRED	PCR	VIRAL RNA	Severe acute respiratory syndrome coronavirus 2	Homo sapiens	ILLUMINA	2021-05-13	United States	North America	46	3940.63	3606	0.992877	117836664
SRR14609417	PRJNA715749	AMPLICON	SAMN19285509	SRX10952254	USA/MA-CDCBI-CRSP_ACOJOR2Z4RLM2YCU/2021	Illumina NovaSeq 6000	PAIRED	PCR	VIRAL RNA	Severe acute respiratory syndrome coronavirus 2	Homo sapiens	ILLUMINA	2021-05-14	United States	North America	36	3534.78	3305	0.976591	105700465
SRR14609419	PRJNA715749	AMPLICON	SAMN19285511	SRX10952252	USA/MA-CDCBI-CRSP_A752DURAUEIJDEA4/2021	Illumina NovaSeq 6000	PAIRED	PCR	VIRAL RNA	Severe acute respiratory syndrome coronavirus 2	Homo sapiens	ILLUMINA	2021-05-13	United States	North America	50	4830.89	5188	0.99087	144458190
SRR14609420	PRJNA715749	AMPLICON	SAMN19285512	SRX10952251	USA/MA-CDCBI-CRSP_A6VYZAUJ5XJB6TTY/2021	Illumina NovaSeq 6000	PAIRED	PCR	VIRAL RNA	Severe acute respiratory syndrome coronavirus 2	Homo sapiens	ILLUMINA	2021-05-10	United States	North America	41	3132.03	2762	0.992844	93657124
SRR14609421	PRJNA715749	AMPLICON	SAMN19285513	SRX10952250	USA/MA-CDCBI-CRSP_A4ZCFY2SKQRKBZCD/2021	Illumina NovaSeq 6000	PAIRED	PCR	VIRAL RNA	Severe acute respiratory syndrome coronavirus 2	Homo sapiens	ILLUMINA	2021-05-12	United States	North America	43	3868.96	3681	0.985787	115693596
SRR14609422	PRJNA715749	AMPLICON	SAMN19285514	SRX10952249	USA/MA-CDCBI-CRSP_A4SQIBWFHPUWT7Z4/2021	Illumina NovaSeq 6000	PAIRED	PCR	VIRAL RNA	Severe acute respiratory syndrome coronavirus 2	Homo sapiens	ILLUMINA	2021-05-12	United States	North America	34	4125.08	3976	0.990971	123352256
SRR14609423	PRJNA715749	AMPLICON	SAMN19285515	SRX10952248	USA/MA-CDCBI-CRSP_A44NKLPDQPGDUMRY/2021	Illumina NovaSeq 6000	PAIRED	PCR	VIRAL RNA	Severe acute respiratory syndrome coronavirus 2	Homo sapiens	ILLUMINA	2021-05-10	United States	North America	49	3691.69	3433	0.988162	110392718
SRR14609424	PRJNA715749	AMPLICON	SAMN19285516	SRX10952247	USA/MA-CDCBI-CRSP_A34EFUGO5AJSSOBR/2021	Illumina NovaSeq 6000	PAIRED	PCR	VIRAL RNA	Severe acute respiratory syndrome coronavirus 2	Homo sapiens	ILLUMINA	2021-05-13	United States	North America	43	3921.51	3475	0.993746	117264906
SRR14609425	PRJNA715749	AMPLICON	SAMN19285517	SRX10952246	USA/MA-CDCBI-CRSP_7YS75EQPNVMQW4A6/2021	Illumina NovaSeq 6000	PAIRED	PCR	VIRAL RNA	Severe acute respiratory syndrome coronavirus 2	Homo sapiens	ILLUMINA	2021-05-11	United States	North America	45	4392.15	4123	0.994114	131338552
SRR14609426	PRJNA715749	AMPLICON	SAMN19285518	SRX10952245	USA/MA-CDCBI-CRSP_7WB74YRGDFZKZ43W/2021	Illumina NovaSeq 6000	PAIRED	PCR	VIRAL RNA	Severe acute respiratory syndrome coronavirus 2	Homo sapiens	ILLUMINA	2021-05-11	United States	North America	31	3928.25	3595	0.995051	117466462
SRR14609427	PRJNA715749	AMPLICON	SAMN19285519	SRX10952244	USA/MA-CDCBI-CRSP_7QVSKVNTXB6JJNO6/2021	Illumina NovaSeq 6000	PAIRED	PCR	VIRAL RNA	Severe acute respiratory syndrome coronavirus 2	Homo sapiens	ILLUMINA	2021-05-10	United States	North America	51	2438.71	2078	0.983982	72924765
SRR14609428	PRJNA715749	AMPLICON	SAMN19285520	SRX10952243	USA/MA-CDCBI-CRSP_7P6FEJVI6DUKKVLO/2021	Illumina NovaSeq 6000	PAIRED	PCR	VIRAL RNA	Severe acute respiratory syndrome coronavirus 2	Homo sapiens	ILLUMINA	2021-05-12	United States	North America	35	4428.5	4270	0.969234	132425391
SRR14609429	PRJNA715749	AMPLICON	SAMN19285521	SRX10952242	USA/MA-CDCBI-CRSP_7KCIHBUKQ2VR3OBD/2021	Illumina NovaSeq 6000	PAIRED	PCR	VIRAL RNA	Severe acute respiratory syndrome coronavirus 2	Homo sapiens	ILLUMINA	2021-05-12	United States	North America	47	4482.65	4294	0.968699	134044637
SRR14609430	PRJNA715749	AMPLICON	SAMN19285522	SRX10952241	USA/MA-CDCBI-CRSP_7FOLG4PVVR4T6BLA/2021	Illumina NovaSeq 6000	PAIRED	PCR	VIRAL RNA	Severe acute respiratory syndrome coronavirus 2	Homo sapiens	ILLUMINA	2021-05-10	United States	North America	46	4530.69	4435	0.992509	135481242
SRR14609431	PRJNA715749	AMPLICON	SAMN19285523	SRX10952240	USA/MA-CDCBI-CRSP_7EW7IFBPCZGSQEXE/2021	Illumina NovaSeq 6000	PAIRED	PCR	VIRAL RNA	Severe acute respiratory syndrome coronavirus 2	Homo sapiens	ILLUMINA	2021-05-10	United States	North America	47	3519.64	3219	0.981473	105247731
SRR14609432	PRJNA715749	AMPLICON	SAMN19285524	SRX10952239	USA/MA-CDCBI-CRSP_7EPVTFUJA3ANM5C4/2021	Illumina NovaSeq 6000	PAIRED	PCR	VIRAL RNA	Severe acute respiratory syndrome coronavirus 2	Homo sapiens	ILLUMINA	2021-05-13	United States	North America	65	2962.39	2410	0.963515	88584295
SRR14609433	PRJNA715749	AMPLICON	SAMN19285549	SRX10952238	USA/MA-CDCBI-CRSP_6BTSSBHHG423H7ZT/2021	Illumina NovaSeq 6000	PAIRED	PCR	VIRAL RNA	Severe acute respiratory syndrome coronavirus 2	Homo sapiens	ILLUMINA	2021-05-13	United States	North America	44	3975.28	3726	0.975688	118872851
SRR14609434	PRJNA715749	AMPLICON	SAMN19285550	SRX10952237	USA/MA-CDCBI-CRSP_6BLIW5VN756OY2L2/2021	Illumina NovaSeq 6000	PAIRED	PCR	VIRAL RNA	Severe acute respiratory syndrome coronavirus 2	Homo sapiens	ILLUMINA	2021-05-14	United States	North America	35	3375.7	3048	0.99164	100943605
SRR14609435	PRJNA715749	AMPLICON	SAMN19285551	SRX10952236	USA/MA-CDCBI-CRSP_6BJOVACZXU2O5HEC/2021	Illumina NovaSeq 6000	PAIRED	PCR	VIRAL RNA	Severe acute respiratory syndrome coronavirus 2	Homo sapiens	ILLUMINA	2021-05-13	United States	North America	48	3938.37	3716	0.990135	117769224
SRR14609436	PRJNA715749	AMPLICON	SAMN19285552	SRX10952235	USA/MA-CDCBI-CRSP_6B7IU3KSFJ3BVLSL/2021	Illumina NovaSeq 6000	PAIRED	PCR	VIRAL RNA	Severe acute respiratory syndrome coronavirus 2	Homo sapiens	ILLUMINA	2021-05-11	United States	North America	44	3476	3140	0.995385	103942922
SRR14609437	PRJNA715749	AMPLICON	SAMN19285553	SRX10952234	USA/MA-CDCBI-CRSP_62USHYAW3TEGKT3H/2021	Illumina NovaSeq 6000	PAIRED	PCR	VIRAL RNA	Severe acute respiratory syndrome coronavirus 2	Homo sapiens	ILLUMINA	2021-05-14	United States	North America	49	4055.45	3766	0.988295	121270197
SRR14609438	PRJNA715749	AMPLICON	SAMN19285554	SRX10952233	USA/MA-CDCBI-CRSP_62POGJA32XACPJIP/2021	Illumina NovaSeq 6000	PAIRED	PCR	VIRAL RNA	Severe acute respiratory syndrome coronavirus 2	Homo sapiens	ILLUMINA	2021-05-11	United States	North America	32	5152.36	5548	0.976558	154070951
SRR14609439	PRJNA715749	AMPLICON	SAMN19285555	SRX10952232	USA/MA-CDCBI-CRSP_62FKIRLKZ7K2DCCO/2021	Illumina NovaSeq 6000	PAIRED	PCR	VIRAL RNA	Severe acute respiratory syndrome coronavirus 2	Homo sapiens	ILLUMINA	2021-05-13	United States	North America	45	3471.69	3167	0.981942	103813952
SRR14609440	PRJNA715749	AMPLICON	SAMN19285556	SRX10952231	USA/MA-CDCBI-CRSP_5YKH5CRNFRMS2PCI/2021	Illumina NovaSeq 6000	PAIRED	PCR	VIRAL RNA	Severe acute respiratory syndrome coronavirus 2	Homo sapiens	ILLUMINA	2021-05-13	United States	North America	48	4359.8	4198	0.990837	130371216
SRR14609441	PRJNA715749	AMPLICON	SAMN19285557	SRX10952230	USA/MA-CDCBI-CRSP_5YGWYJ5EJQ7H6PNU/2021	Illumina NovaSeq 6000	PAIRED	PCR	VIRAL RNA	Severe acute respiratory syndrome coronavirus 2	Homo sapiens	ILLUMINA	2021-05-11	United States	North America	47	4078.55	3857	0.987493	121960860
SRR14609442	PRJNA715749	AMPLICON	SAMN19285558	SRX10952229	USA/MA-CDCBI-CRSP_5XYFS5N6ZFDQB2G3/2021	Illumina NovaSeq 6000	PAIRED	PCR	VIRAL RNA	Severe acute respiratory syndrome coronavirus 2	Homo sapiens	ILLUMINA	2021-05-13	United States	North America	41	4537.67	4278	0.992643	135689983
SRR14609443	PRJNA715749	AMPLICON	SAMN19285559	SRX10952228	USA/MA-CDCBI-CRSP_5XXY3JULLDY43N3N/2021	Illumina NovaSeq 6000	PAIRED	PCR	VIRAL RNA	Severe acute respiratory syndrome coronavirus 2	Homo sapiens	ILLUMINA	2021-05-13	United States	North America	45	4311.18	4143	0.985185	128917221
SRR14609444	PRJNA715749	AMPLICON	SAMN19285560	SRX10952227	USA/MA-CDCBI-CRSP_5X5CZYCS3PMLOMSS/2021	Illumina NovaSeq 6000	PAIRED	PCR	VIRAL RNA	Severe acute respiratory syndrome coronavirus 2	Homo sapiens	ILLUMINA	2021-05-14	United States	North America	44	3386.38	3037	0.990837	101262799
SRR14609445	PRJNA715749	AMPLICON	SAMN19285561	SRX10952226	USA/MA-CDCBI-CRSP_5WZTXFONI7ZVD43W/2021	Illumina NovaSeq 6000	PAIRED	PCR	VIRAL RNA	Severe acute respiratory syndrome coronavirus 2	Homo sapiens	ILLUMINA	2021-05-10	United States	North America	45	2975.79	2522	0.985654	88984977
SRR14609446	PRJNA715749	AMPLICON	SAMN19285562	SRX10952225	USA/MA-CDCBI-CRSP_5QUOIQYZ5XOY64NZ/2021	Illumina NovaSeq 6000	PAIRED	PCR	VIRAL RNA	Severe acute respiratory syndrome coronavirus 2	Homo sapiens	ILLUMINA	2021-05-10	United States	North America	47	3964.56	3807	0.965823	118552194
SRR14609447	PRJNA715749	AMPLICON	SAMN19285563	SRX10952224	USA/MA-CDCBI-CRSP_5ORVXQM2D4WVIXU2/2021	Illumina NovaSeq 6000	PAIRED	PCR	VIRAL RNA	Severe acute respiratory syndrome coronavirus 2	Homo sapiens	ILLUMINA	2021-05-10	United States	North America	42	3956.46	3716	0.988095	118310151
SRR14609448	PRJNA715749	AMPLICON	SAMN19285564	SRX10952223	USA/MA-CDCBI-CRSP_5OPDMAG5YQ55LXOL/2021	Illumina NovaSeq 6000	PAIRED	PCR	VIRAL RNA	Severe acute respiratory syndrome coronavirus 2	Homo sapiens	ILLUMINA	2021-05-10	United States	North America	48	3782.88	3306	0.996154	113119467
SRR14609449	PRJNA715749	AMPLICON	SAMN19285565	SRX10952222	USA/MA-CDCBI-CRSP_5OCDKATAKB2CJWFM/2021	Illumina NovaSeq 6000	PAIRED	PCR	VIRAL RNA	Severe acute respiratory syndrome coronavirus 2	Homo sapiens	ILLUMINA	2021-05-12	United States	North America	36	2778.7	2473	0.991305	83091379
SRR14609450	PRJNA715749	AMPLICON	SAMN19285566	SRX10952221	USA/MA-CDCBI-CRSP_5MZB6QINGC5OPIDN/2021	Illumina NovaSeq 6000	PAIRED	PCR	VIRAL RNA	Severe acute respiratory syndrome coronavirus 2	Homo sapiens	ILLUMINA	2021-05-13	United States	North America	42	3280.3	2882	0.986155	98090876
SRR14609451	PRJNA715749	AMPLICON	SAMN19285567	SRX10952220	USA/MA-CDCBI-CRSP_5MEECONUJW52G5PA/2021	Illumina NovaSeq 6000	PAIRED	PCR	VIRAL RNA	Severe acute respiratory syndrome coronavirus 2	Homo sapiens	ILLUMINA	2021-05-11	United States	North America	44	4090.36	4119	0.958131	122314087
SRR14609452	PRJNA715749	AMPLICON	SAMN19285568	SRX10952219	USA/MA-CDCBI-CRSP_5K6V7TQICASUILKJ/2021	Illumina NovaSeq 6000	PAIRED	PCR	VIRAL RNA	Severe acute respiratory syndrome coronavirus 2	Homo sapiens	ILLUMINA	2021-05-12	United States	North America	46	3534.87	3275	0.992007	105703278
SRR14609453	PRJNA715749	AMPLICON	SAMN19285569	SRX10952218	USA/MA-CDCBI-CRSP_5JA46BZNWOYSRTHX/2021	Illumina NovaSeq 6000	PAIRED	PCR	VIRAL RNA	Severe acute respiratory syndrome coronavirus 2	Homo sapiens	ILLUMINA	2021-05-12	United States	North America	43	3896.19	3577	0.984115	116507641
SRR14609454	PRJNA715749	AMPLICON	SAMN19285570	SRX10952217	USA/MA-CDCBI-CRSP_5I6Y4GA3ZXMAC2N6/2021	Illumina NovaSeq 6000	PAIRED	PCR	VIRAL RNA	Severe acute respiratory syndrome coronavirus 2	Homo sapiens	ILLUMINA	2021-05-11	United States	North America	43	3928.23	3526	0.990369	117465896
SRR14609455	PRJNA715749	AMPLICON	SAMN19285571	SRX10952216	USA/MA-CDCBI-CRSP_5FRCYLMYFS57SMCS/2021	Illumina NovaSeq 6000	PAIRED	PCR	VIRAL RNA	Severe acute respiratory syndrome coronavirus 2	Homo sapiens	ILLUMINA	2021-05-12	United States	North America	39	4134.3	3802	0.987359	123627993
SRR14609456	PRJNA715749	AMPLICON	SAMN19285572	SRX10952215	USA/MA-CDCBI-CRSP_5FEL73DQY6SEM6B7/2021	Illumina NovaSeq 6000	PAIRED	PCR	VIRAL RNA	Severe acute respiratory syndrome coronavirus 2	Homo sapiens	ILLUMINA	2021-05-14	United States	North America	35	3716.07	3376	0.982744	111121766
SRR14609457	PRJNA715749	AMPLICON	SAMN19285599	SRX10952214	USA/MA-CDCBI-CRSP_3VJI6FFXFMD4VNA5/2021	Illumina NovaSeq 6000	PAIRED	PCR	VIRAL RNA	Severe acute respiratory syndrome coronavirus 2	Homo sapiens	ILLUMINA	2021-05-11	United States	North America	44	4165.49	4051	0.982845	124560794
SRR14609458	PRJNA715749	AMPLICON	SAMN19285600	SRX10952213	USA/MA-CDCBI-CRSP_3TBFDAYDY3QJLEMB/2021	Illumina NovaSeq 6000	PAIRED	PCR	VIRAL RNA	Severe acute respiratory syndrome coronavirus 2	Homo sapiens	ILLUMINA	2021-05-13	United States	North America	62	2996.78	2494	0.947497	89612709
SRR14609459	PRJNA715749	AMPLICON	SAMN19285601	SRX10952212	USA/MA-CDCBI-CRSP_3T4LWUU54WZZSAYQ/2021	Illumina NovaSeq 6000	PAIRED	PCR	VIRAL RNA	Severe acute respiratory syndrome coronavirus 2	Homo sapiens	ILLUMINA	2021-05-12	United States	North America	40	3104.32	2705	0.966793	92828497
SRR14609460	PRJNA715749	AMPLICON	SAMN19285602	SRX10952211	USA/MA-CDCBI-CRSP_3S57LHRRWNBITZX7/2021	Illumina NovaSeq 6000	PAIRED	PCR	VIRAL RNA	Severe acute respiratory syndrome coronavirus 2	Homo sapiens	ILLUMINA	2021-05-10	United States	North America	38	1885.42	1522	0.991974	56379629
SRR14609461	PRJNA715749	AMPLICON	SAMN19285603	SRX10952210	USA/MA-CDCBI-CRSP_3OLQ7JSPJXXVJUQQ/2021	Illumina NovaSeq 6000	PAIRED	PCR	VIRAL RNA	Severe acute respiratory syndrome coronavirus 2	Homo sapiens	ILLUMINA	2021-05-13	United States	North America	43	3580.61	3263	0.992375	107070911
SRR14609462	PRJNA715749	AMPLICON	SAMN19285604	SRX10952209	USA/MA-CDCBI-CRSP_3OFOIJZPKRUHMDGP/2021	Illumina NovaSeq 6000	PAIRED	PCR	VIRAL RNA	Severe acute respiratory syndrome coronavirus 2	Homo sapiens	ILLUMINA	2021-05-10	United States	North America	60	2880.29	1790	0.920543	86129331
SRR14609463	PRJNA715749	AMPLICON	SAMN19285605	SRX10952208	USA/MA-CDCBI-CRSP_3M3UPWZTMWDR6X3B/2021	Illumina NovaSeq 6000	PAIRED	PCR	VIRAL RNA	Severe acute respiratory syndrome coronavirus 2	Homo sapiens	ILLUMINA	2021-05-13	United States	North America	45	4110.74	3968	0.968164	122923596
SRR14609464	PRJNA715749	AMPLICON	SAMN19285606	SRX10952207	USA/MA-CDCBI-CRSP_3JQRC7AFCI7QI2XC/2021	Illumina NovaSeq 6000	PAIRED	PCR	VIRAL RNA	Severe acute respiratory syndrome coronavirus 2	Homo sapiens	ILLUMINA	2021-05-11	United States	North America	41	4530.68	4628	0.965355	135480831
SRR14609465	PRJNA715749	AMPLICON	SAMN19285607	SRX10952206	USA/MA-CDCBI-CRSP_3IVUHZA2SP26KQEU/2021	Illumina NovaSeq 6000	PAIRED	PCR	VIRAL RNA	Severe acute respiratory syndrome coronavirus 2	Homo sapiens	ILLUMINA	2021-05-12	United States	North America	51	2490.8	1419	0.941277	74482244
SRR14609466	PRJNA715749	AMPLICON	SAMN19285608	SRX10952205	USA/MA-CDCBI-CRSP_3ILATOXJWXFD7FIA/2021	Illumina NovaSeq 6000	PAIRED	PCR	VIRAL RNA	Severe acute respiratory syndrome coronavirus 2	Homo sapiens	ILLUMINA	2021-05-12	United States	North America	43	3265.79	2913	0.991171	97656924
SRR14609467	PRJNA715749	AMPLICON	SAMN19285609	SRX10952204	USA/MA-CDCBI-CRSP_3HSJ2VSBXQMTIBE6/2021	Illumina NovaSeq 6000	PAIRED	PCR	VIRAL RNA	Severe acute respiratory syndrome coronavirus 2	Homo sapiens	ILLUMINA	2021-05-13	United States	North America	43	3150.51	2654	0.991941	94209594
SRR14609469	PRJNA715749	AMPLICON	SAMN19285611	SRX10952202	USA/MA-CDCBI-CRSP_3EKH5CTIO4U2LZBS/2021	Illumina NovaSeq 6000	PAIRED	PCR	VIRAL RNA	Severe acute respiratory syndrome coronavirus 2	Homo sapiens	ILLUMINA	2021-05-12	United States	North America	43	4945.29	5128	0.991673	147879019
SRR14609470	PRJNA715749	AMPLICON	SAMN19285612	SRX10952201	USA/MA-CDCBI-CRSP_3DHL2LBFQMG5SAT5/2021	Illumina NovaSeq 6000	PAIRED	PCR	VIRAL RNA	Severe acute respiratory syndrome coronavirus 2	Homo sapiens	ILLUMINA	2021-05-10	United States	North America	40	1453.65	1219	0.990135	43468571
SRR14609471	PRJNA715749	AMPLICON	SAMN19285613	SRX10952200	USA/MA-CDCBI-CRSP_3CTPZVXOKFWO5YXX/2021	Illumina NovaSeq 6000	PAIRED	PCR	VIRAL RNA	Severe acute respiratory syndrome coronavirus 2	Homo sapiens	ILLUMINA	2021-05-14	United States	North America	40	2707.79	2467	0.977761	80971016
SRR14609472	PRJNA715749	AMPLICON	SAMN19285614	SRX10952199	USA/MA-CDCBI-CRSP_34FC46JKLF3OUTTB/2021	Illumina NovaSeq 6000	PAIRED	PCR	VIRAL RNA	Severe acute respiratory syndrome coronavirus 2	Homo sapiens	ILLUMINA	2021-05-10	United States	North America	63	2519.67	1811	0.930776	75345756
SRR14609473	PRJNA715749	AMPLICON	SAMN19285615	SRX10952198	USA/MA-CDCBI-CRSP_2XVDUFT4AEANJEZB/2021	Illumina NovaSeq 6000	PAIRED	PCR	VIRAL RNA	Severe acute respiratory syndrome coronavirus 2	Homo sapiens	ILLUMINA	2021-05-13	United States	North America	45	3243.15	2955	0.980871	96979896
SRR14609474	PRJNA715749	AMPLICON	SAMN19285616	SRX10952197	USA/MA-CDCBI-CRSP_2WYW6CNCNTJOAHIY/2021	Illumina NovaSeq 6000	PAIRED	PCR	VIRAL RNA	Severe acute respiratory syndrome coronavirus 2	Homo sapiens	ILLUMINA	2021-05-10	United States	North America	52	3611.32	3100	0.98144	107989374
SRR14609475	PRJNA715749	AMPLICON	SAMN19285617	SRX10952196	USA/MA-CDCBI-CRSP_2WXSRQMRKJSI4VSS/2021	Illumina NovaSeq 6000	PAIRED	PCR	VIRAL RNA	Severe acute respiratory syndrome coronavirus 2	Homo sapiens	ILLUMINA	2021-05-12	United States	North America	71	1598.29	996	0.903053	47793634
SRR14609476	PRJNA715749	AMPLICON	SAMN19285618	SRX10952195	USA/MA-CDCBI-CRSP_2VUIFQ3HHEPNANQX/2021	Illumina NovaSeq 6000	PAIRED	PCR	VIRAL RNA	Severe acute respiratory syndrome coronavirus 2	Homo sapiens	ILLUMINA	2021-05-11	United States	North America	44	2780.78	2369	0.983112	83153572
SRR14609477	PRJNA715749	AMPLICON	SAMN19285619	SRX10952194	USA/MA-CDCBI-CRSP_2VUGLBLORKUHGI6H/2021	Illumina NovaSeq 6000	PAIRED	PCR	VIRAL RNA	Severe acute respiratory syndrome coronavirus 2	Homo sapiens	ILLUMINA	2021-05-13	United States	North America	38	919.796	773	0.970572	27504660
SRR14609478	PRJNA715749	AMPLICON	SAMN19285620	SRX10952193	USA/MA-CDCBI-CRSP_2UWKPKFSHJ7AE5DV/2021	Illumina NovaSeq 6000	PAIRED	PCR	VIRAL RNA	Severe acute respiratory syndrome coronavirus 2	Homo sapiens	ILLUMINA	2021-05-13	United States	North America	41	2599.19	2004	0.924322	77723713
SRR14609479	PRJNA715749	AMPLICON	SAMN19285621	SRX10952192	USA/MA-CDCBI-CRSP_2TC3NPAR6AKUJWQW/2021	Illumina NovaSeq 6000	PAIRED	PCR	VIRAL RNA	Severe acute respiratory syndrome coronavirus 2	Homo sapiens	ILLUMINA	2021-05-11	United States	North America	60	3877.08	3632	0.976725	115936347
SRR14609480	PRJNA715749	AMPLICON	SAMN19285622	SRX10952191	USA/MA-CDCBI-CRSP_2SM6D3DZOHQK5PWE/2021	Illumina NovaSeq 6000	PAIRED	PCR	VIRAL RNA	Severe acute respiratory syndrome coronavirus 2	Homo sapiens	ILLUMINA	2021-05-10	United States	North America	43	3420.67	3142	0.987894	102288369
SRR14609481	PRJNA715749	AMPLICON	SAMN19285647	SRX10952190	USA/CT-CDCBI-CRSP_NISJXA6COCNQTJJF/2021	Illumina NovaSeq 6000	PAIRED	PCR	VIRAL RNA	Severe acute respiratory syndrome coronavirus 2	Homo sapiens	ILLUMINA	2021-05-13	United States	North America	44	4083.82	3776	0.97726	122118588
SRR14609482	PRJNA715749	AMPLICON	SAMN19285648	SRX10952189	USA/CT-CDCBI-CRSP_GQFIFR3U5CAY4PEO/2021	Illumina NovaSeq 6000	PAIRED	PCR	VIRAL RNA	Severe acute respiratory syndrome coronavirus 2	Homo sapiens	ILLUMINA	2021-05-09	United States	North America	38	3304.38	2898	0.986021	98810849
SRR14609483	PRJNA715749	AMPLICON	SAMN19285649	SRX10952188	USA/CT-CDCBI-CRSP_A6R57JOQHXCYOHMT/2021	Illumina NovaSeq 6000	PAIRED	PCR	VIRAL RNA	Severe acute respiratory syndrome coronavirus 2	Homo sapiens	ILLUMINA	2021-05-09	United States	North America	38	3132.73	2773	0.985085	93677952
SRR14609484	PRJNA715749	AMPLICON	SAMN19284947	SRX10952187	USA/VT-CDCBI-CRSP_HH5TDU2TUHNCYDGV/2021	Illumina NovaSeq 6000	PAIRED	PCR	VIRAL RNA	Severe acute respiratory syndrome coronavirus 2	Homo sapiens	ILLUMINA	2021-05-09	United States	North America	48	4122.38	3835	0.975989	123271438
SRR14609486	PRJNA715749	AMPLICON	SAMN19284949	SRX10952185	USA/VT-CDCBI-CRSP_GVWSE3QBC4LEDV63/2021	Illumina NovaSeq 6000	PAIRED	PCR	VIRAL RNA	Severe acute respiratory syndrome coronavirus 2	Homo sapiens	ILLUMINA	2021-05-11	United States	North America	35	3895.15	3666	0.994482	116476604
SRR14609487	PRJNA715749	AMPLICON	SAMN19284950	SRX10952184	USA/VT-CDCBI-CRSP_GIWJIDQTMJJQBYC2/2021	Illumina NovaSeq 6000	PAIRED	PCR	VIRAL RNA	Severe acute respiratory syndrome coronavirus 2	Homo sapiens	ILLUMINA	2021-05-11	United States	North America	48	4294.17	4034	0.998562	128408619
SRR14609488	PRJNA715749	AMPLICON	SAMN19284951	SRX10952183	USA/VT-CDCBI-CRSP_GFMW7I2ZD7GAARHL/2021	Illumina NovaSeq 6000	PAIRED	PCR	VIRAL RNA	Severe acute respiratory syndrome coronavirus 2	Homo sapiens	ILLUMINA	2021-05-11	United States	North America	53	4315.23	4166	0.987158	129038301
SRR14609489	PRJNA715749	AMPLICON	SAMN19284952	SRX10952182	USA/VT-CDCBI-CRSP_GEGH5OFPEWYKGUHC/2021	Illumina NovaSeq 6000	PAIRED	PCR	VIRAL RNA	Severe acute respiratory syndrome coronavirus 2	Homo sapiens	ILLUMINA	2021-05-10	United States	North America	42	2992.69	2582	0.984115	89490469
SRR14609490	PRJNA715749	AMPLICON	SAMN19284953	SRX10952181	USA/VT-CDCBI-CRSP_GCH6XDU6Q4A2L374/2021	Illumina NovaSeq 6000	PAIRED	PCR	VIRAL RNA	Severe acute respiratory syndrome coronavirus 2	Homo sapiens	ILLUMINA	2021-05-13	United States	North America	50	3375.57	2887	0.980905	100939569
SRR14609491	PRJNA715749	AMPLICON	SAMN19284954	SRX10952180	USA/VT-CDCBI-CRSP_FZOVML5Q2ZEFNFVY/2021	Illumina NovaSeq 6000	PAIRED	PCR	VIRAL RNA	Severe acute respiratory syndrome coronavirus 2	Homo sapiens	ILLUMINA	2021-05-12	United States	North America	38	3215.96	2898	0.991238	96166795
SRR14609492	PRJNA715749	AMPLICON	SAMN19284955	SRX10952179	USA/VT-CDCBI-CRSP_F3V7I6OEKG6FOXP5/2021	Illumina NovaSeq 6000	PAIRED	PCR	VIRAL RNA	Severe acute respiratory syndrome coronavirus 2	Homo sapiens	ILLUMINA	2021-05-11	United States	North America	36	3930.79	3572	0.990503	117542532
SRR14609493	PRJNA715749	AMPLICON	SAMN19284956	SRX10952178	USA/VT-CDCBI-CRSP_EEBOSQCTUFL6ZG4F/2021	Illumina NovaSeq 6000	PAIRED	PCR	VIRAL RNA	Severe acute respiratory syndrome coronavirus 2	Homo sapiens	ILLUMINA	2021-05-10	United States	North America	73	2428.65	1913	0.938367	72623943
SRR14609494	PRJNA715749	AMPLICON	SAMN19284957	SRX10952177	USA/VT-CDCBI-CRSP_DPZKZXYRAA3YVWVC/2021	Illumina NovaSeq 6000	PAIRED	PCR	VIRAL RNA	Severe acute respiratory syndrome coronavirus 2	Homo sapiens	ILLUMINA	2021-05-11	United States	North America	44	4298.98	4005	0.993546	128552264
SRR14609495	PRJNA715749	AMPLICON	SAMN19284958	SRX10952176	USA/VT-CDCBI-CRSP_DHQMRDZCZGL4VMOS/2021	Illumina NovaSeq 6000	PAIRED	PCR	VIRAL RNA	Severe acute respiratory syndrome coronavirus 2	Homo sapiens	ILLUMINA	2021-05-11	United States	North America	45	3573.94	3124	0.998629	106871475
SRR14609496	PRJNA715749	AMPLICON	SAMN19284959	SRX10952175	USA/VT-CDCBI-CRSP_DEPGZGOD2QUW6KQP/2021	Illumina NovaSeq 6000	PAIRED	PCR	VIRAL RNA	Severe acute respiratory syndrome coronavirus 2	Homo sapiens	ILLUMINA	2021-05-13	United States	North America	34	2772.07	2369	0.991707	82893352
SRR14609497	PRJNA715749	AMPLICON	SAMN19284960	SRX10952174	USA/VT-CDCBI-CRSP_DADFEJKITXKOVRUE/2021	Illumina NovaSeq 6000	PAIRED	PCR	VIRAL RNA	Severe acute respiratory syndrome coronavirus 2	Homo sapiens	ILLUMINA	2021-05-10	United States	North America	46	3319.18	3046	0.976056	99253321
SRR14609498	PRJNA715749	AMPLICON	SAMN19284961	SRX10952173	USA/VT-CDCBI-CRSP_CUVTLAPKB5HTXTIV/2021	Illumina NovaSeq 6000	PAIRED	PCR	VIRAL RNA	Severe acute respiratory syndrome coronavirus 2	Homo sapiens	ILLUMINA	2021-05-11	United States	North America	44	3214.32	2798	0.992108	96117941
SRR14609499	PRJNA715749	AMPLICON	SAMN19284962	SRX10952172	USA/VT-CDCBI-CRSP_CQ2V3J6KMAT7KMXE/2021	Illumina NovaSeq 6000	PAIRED	PCR	VIRAL RNA	Severe acute respiratory syndrome coronavirus 2	Homo sapiens	ILLUMINA	2021-05-10	United States	North America	58	3133.83	2607	0.973983	93711045
SRR14609500	PRJNA715749	AMPLICON	SAMN19284963	SRX10952171	USA/VT-CDCBI-CRSP_BV45RLBRSYBSDVUE/2021	Illumina NovaSeq 6000	PAIRED	PCR	VIRAL RNA	Severe acute respiratory syndrome coronavirus 2	Homo sapiens	ILLUMINA	2021-05-11	United States	North America	45	4206.76	3818	0.994047	125794806
SRR14609501	PRJNA715749	AMPLICON	SAMN19284964	SRX10952170	USA/VT-CDCBI-CRSP_A6W5ZMYBK3GMY66A/2021	Illumina NovaSeq 6000	PAIRED	PCR	VIRAL RNA	Severe acute respiratory syndrome coronavirus 2	Homo sapiens	ILLUMINA	2021-05-10	United States	North America	34	3298.7	2997	0.97736	98640979
SRR14609502	PRJNA715749	AMPLICON	SAMN19284965	SRX10952169	USA/VT-CDCBI-CRSP_A5WHQIVQZU3BW722/2021	Illumina NovaSeq 6000	PAIRED	PCR	VIRAL RNA	Severe acute respiratory syndrome coronavirus 2	Homo sapiens	ILLUMINA	2021-05-13	United States	North America	33	3900.19	3676	0.990235	116627256
SRR14609504	PRJNA715749	AMPLICON	SAMN19284967	SRX10952167	USA/VT-CDCBI-CRSP_7QJXS4HBKESYJAWM/2021	Illumina NovaSeq 6000	PAIRED	PCR	VIRAL RNA	Severe acute respiratory syndrome coronavirus 2	Homo sapiens	ILLUMINA	2021-05-10	United States	North America	33	3339.67	2962	0.974116	99866294
SRR14609505	PRJNA715749	AMPLICON	SAMN19284968	SRX10952166	USA/VT-CDCBI-CRSP_7OTZ2AW6BJUX23BJ/2021	Illumina NovaSeq 6000	PAIRED	PCR	VIRAL RNA	Severe acute respiratory syndrome coronavirus 2	Homo sapiens	ILLUMINA	2021-05-09	United States	North America	36	2685.69	2266	0.992476	80310076
SRR14609506	PRJNA715749	AMPLICON	SAMN19284969	SRX10952165	USA/VT-CDCBI-CRSP_7LQRY3MPRXYITES3/2021	Illumina NovaSeq 6000	PAIRED	PCR	VIRAL RNA	Severe acute respiratory syndrome coronavirus 2	Homo sapiens	ILLUMINA	2021-05-13	United States	North America	34	3645.22	3318	0.991941	109003163
SRR14609508	PRJNA715749	AMPLICON	SAMN19284971	SRX10952163	USA/VT-CDCBI-CRSP_5X2AQRB7OBJQS2ZD/2021	Illumina NovaSeq 6000	PAIRED	PCR	VIRAL RNA	Severe acute respiratory syndrome coronavirus 2	Homo sapiens	ILLUMINA	2021-05-11	United States	North America	45	3460.09	3132	0.984751	103466989
SRR14609509	PRJNA715749	AMPLICON	SAMN19284972	SRX10952162	USA/VT-CDCBI-CRSP_5WT46XRNB3E2GRNH/2021	Illumina NovaSeq 6000	PAIRED	PCR	VIRAL RNA	Severe acute respiratory syndrome coronavirus 2	Homo sapiens	ILLUMINA	2021-05-10	United States	North America	37	2995.9	2512	0.983212	89586302
SRR14609510	PRJNA715749	AMPLICON	SAMN19284973	SRX10952161	USA/VT-CDCBI-CRSP_5UTXNAY6ZO5PH7A3/2021	Illumina NovaSeq 6000	PAIRED	PCR	VIRAL RNA	Severe acute respiratory syndrome coronavirus 2	Homo sapiens	ILLUMINA	2021-05-13	United States	North America	42	3562.36	3164	0.982343	106525111
SRR14609511	PRJNA715749	AMPLICON	SAMN19284974	SRX10952160	USA/VT-CDCBI-CRSP_57MFVD66KHEXQ4PN/2021	Illumina NovaSeq 6000	PAIRED	PCR	VIRAL RNA	Severe acute respiratory syndrome coronavirus 2	Homo sapiens	ILLUMINA	2021-05-10	United States	North America	38	3214.95	2916	0.980403	96136794
SRR14609512	PRJNA715749	AMPLICON	SAMN19284975	SRX10952159	USA/VT-CDCBI-CRSP_4WM4TVBKPRDZ7HXC/2021	Illumina NovaSeq 6000	PAIRED	PCR	VIRAL RNA	Severe acute respiratory syndrome coronavirus 2	Homo sapiens	ILLUMINA	2021-05-12	United States	North America	48	2935.7	2548	0.975889	87786166
SRR14609513	PRJNA715749	AMPLICON	SAMN19284976	SRX10952158	USA/VT-CDCBI-CRSP_4ADRXKB4BE4TTVQS/2021	Illumina NovaSeq 6000	PAIRED	PCR	VIRAL RNA	Severe acute respiratory syndrome coronavirus 2	Homo sapiens	ILLUMINA	2021-05-10	United States	North America	49	3448.13	3033	0.98659	103109313
SRR14609515	PRJNA715749	AMPLICON	SAMN19284978	SRX10952156	USA/VT-CDCBI-CRSP_2TA7AE6H5VC6O2PB/2021	Illumina NovaSeq 6000	PAIRED	PCR	VIRAL RNA	Severe acute respiratory syndrome coronavirus 2	Homo sapiens	ILLUMINA	2021-05-11	United States	North America	46	5456.04	5558	0.998796	163151902
SRR14609516	PRJNA715749	AMPLICON	SAMN19284980	SRX10952155	USA/VT-CDCBI-CRSP_2N2MLMDQWZGAIBUA/2021	Illumina NovaSeq 6000	PAIRED	PCR	VIRAL RNA	Severe acute respiratory syndrome coronavirus 2	Homo sapiens	ILLUMINA	2021-05-10	United States	North America	36	3471.55	3211	0.992074	103809769
SRR14609517	PRJNA715749	AMPLICON	SAMN19284981	SRX10952154	USA/RI-CDCBI-CRSP_ZRN7AHFY337D6QNY/2021	Illumina NovaSeq 6000	PAIRED	PCR	VIRAL RNA	Severe acute respiratory syndrome coronavirus 2	Homo sapiens	ILLUMINA	2021-05-13	United States	North America	45	3909.68	3533	0.985353	116911102
SRR14609518	PRJNA715749	AMPLICON	SAMN19284982	SRX10952153	USA/RI-CDCBI-CRSP_MNXSNGEU4Y5TGHOO/2021	Illumina NovaSeq 6000	PAIRED	PCR	VIRAL RNA	Severe acute respiratory syndrome coronavirus 2	Homo sapiens	ILLUMINA	2021-05-10	United States	North America	48	4048.6	3735	0.991272	121065186
SRR14609519	PRJNA715749	AMPLICON	SAMN19284983	SRX10952152	USA/NY-CDCBI-CRSP_WCRQB4I23GVRJOCZ/2021	Illumina NovaSeq 6000	PAIRED	PCR	VIRAL RNA	Severe acute respiratory syndrome coronavirus 2	Homo sapiens	ILLUMINA	2021-05-12	United States	North America	31	3956.96	3753	0.992275	118324915
SRR14609520	PRJNA715749	AMPLICON	SAMN19284984	SRX10952151	USA/NY-CDCBI-CRSP_TVPTVRR23TTUWW64/2021	Illumina NovaSeq 6000	PAIRED	PCR	VIRAL RNA	Severe acute respiratory syndrome coronavirus 2	Homo sapiens	ILLUMINA	2021-05-11	United States	North America	48	4026.25	3820	0.973147	120396865
SRR14609521	PRJNA715749	AMPLICON	SAMN19284985	SRX10952150	USA/NY-CDCBI-CRSP_7KCUMVDACWFBSW2C/2021	Illumina NovaSeq 6000	PAIRED	PCR	VIRAL RNA	Severe acute respiratory syndrome coronavirus 2	Homo sapiens	ILLUMINA	2021-05-12	United States	North America	45	3613.22	3396	0.96803	108046199
SRR14609522	PRJNA715749	AMPLICON	SAMN19284986	SRX10952149	USA/NH-CDCBI-CRSP_ZELAS5YF2G3OCI5Y/2021	Illumina NovaSeq 6000	PAIRED	PCR	VIRAL RNA	Severe acute respiratory syndrome coronavirus 2	Homo sapiens	ILLUMINA	2021-05-11	United States	North America	47	4576.24	4404	0.993078	136843341
SRR14609523	PRJNA715749	AMPLICON	SAMN19284987	SRX10952148	USA/NH-CDCBI-CRSP_Z2FESL7JQ4QF4IRS/2021	Illumina NovaSeq 6000	PAIRED	PCR	VIRAL RNA	Severe acute respiratory syndrome coronavirus 2	Homo sapiens	ILLUMINA	2021-05-11	United States	North America	46	4099.93	3845	0.996188	122600116
SRR14609524	PRJNA715749	AMPLICON	SAMN19284988	SRX10952147	USA/NH-CDCBI-CRSP_WOCX6MYM7LFAOTVT/2021	Illumina NovaSeq 6000	PAIRED	PCR	VIRAL RNA	Severe acute respiratory syndrome coronavirus 2	Homo sapiens	ILLUMINA	2021-05-11	United States	North America	46	2643.03	2258	0.985119	79034644
SRR14609525	PRJNA715749	AMPLICON	SAMN19284989	SRX10952146	USA/NH-CDCBI-CRSP_WMW7JRZEA2K7UPYR/2021	Illumina NovaSeq 6000	PAIRED	PCR	VIRAL RNA	Severe acute respiratory syndrome coronavirus 2	Homo sapiens	ILLUMINA	2021-05-13	United States	North America	33	3672.59	3459	0.973414	109821524
SRR14609526	PRJNA715749	AMPLICON	SAMN19284990	SRX10952145	USA/NH-CDCBI-CRSP_UOW4PXGP3NXO5R74/2021	Illumina NovaSeq 6000	PAIRED	PCR	VIRAL RNA	Severe acute respiratory syndrome coronavirus 2	Homo sapiens	ILLUMINA	2021-05-11	United States	North America	47	3882.69	3413	0.994917	116104215
SRR14609527	PRJNA715749	AMPLICON	SAMN19284991	SRX10952144	USA/NH-CDCBI-CRSP_TQPCIFVGXHQGYV3A/2021	Illumina NovaSeq 6000	PAIRED	PCR	VIRAL RNA	Severe acute respiratory syndrome coronavirus 2	Homo sapiens	ILLUMINA	2021-05-10	United States	North America	34	3241.84	2753	0.998194	96940829
SRR14609528	PRJNA715749	AMPLICON	SAMN19284992	SRX10952143	USA/NH-CDCBI-CRSP_TJXK7Z3EO3E2KFKL/2021	Illumina NovaSeq 6000	PAIRED	PCR	VIRAL RNA	Severe acute respiratory syndrome coronavirus 2	Homo sapiens	ILLUMINA	2021-05-13	United States	North America	46	4115.58	4036	0.985553	123068209
SRR14609529	PRJNA715749	AMPLICON	SAMN19284993	SRX10952142	USA/NH-CDCBI-CRSP_TJ4CGOFMZUTUR6KX/2021	Illumina NovaSeq 6000	PAIRED	PCR	VIRAL RNA	Severe acute respiratory syndrome coronavirus 2	Homo sapiens	ILLUMINA	2021-05-10	United States	North America	33	4217.59	3996	0.992576	126118516
SRR14609530	PRJNA715749	AMPLICON	SAMN19284994	SRX10952141	USA/NH-CDCBI-CRSP_SZSDHRVVQVWDZKCK/2021	Illumina NovaSeq 6000	PAIRED	PCR	VIRAL RNA	Severe acute respiratory syndrome coronavirus 2	Homo sapiens	ILLUMINA	2021-05-13	United States	North America	36	3139.13	2868	0.975688	93869365
SRR14609531	PRJNA715749	AMPLICON	SAMN19284995	SRX10952140	USA/NH-CDCBI-CRSP_SA5UYRQAY54JX53C/2021	Illumina NovaSeq 6000	PAIRED	PCR	VIRAL RNA	Severe acute respiratory syndrome coronavirus 2	Homo sapiens	ILLUMINA	2021-05-09	United States	North America	54	3683.09	3294	0.961877	110135454
SRR14609532	PRJNA715749	AMPLICON	SAMN19285020	SRX10952139	USA/NH-CDCBI-CRSP_3IBPJMNKKWG2CWRA/2021	Illumina NovaSeq 6000	PAIRED	PCR	VIRAL RNA	Severe acute respiratory syndrome coronavirus 2	Homo sapiens	ILLUMINA	2021-05-13	United States	North America	45	3006.23	2664	0.967963	89895196
SRR14609533	PRJNA715749	AMPLICON	SAMN19285021	SRX10952138	USA/NH-CDCBI-CRSP_2TJU3XDVC3ZRXDQV/2021	Illumina NovaSeq 6000	PAIRED	PCR	VIRAL RNA	Severe acute respiratory syndrome coronavirus 2	Homo sapiens	ILLUMINA	2021-05-12	United States	North America	34	3907.53	3511	0.996857	116846841
SRR14609534	PRJNA715749	AMPLICON	SAMN19285022	SRX10952137	USA/NH-CDCBI-CRSP_22HN5VZGOHH5VIMT/2021	Illumina NovaSeq 6000	PAIRED	PCR	VIRAL RNA	Severe acute respiratory syndrome coronavirus 2	Homo sapiens	ILLUMINA	2021-05-14	United States	North America	58	3021.34	2260	0.956091	90347218
SRR14609535	PRJNA715749	AMPLICON	SAMN19285023	SRX10952136	USA/ME-CDCBI-CRSP_ZUJ74JH33UYAOZAE/2021	Illumina NovaSeq 6000	PAIRED	PCR	VIRAL RNA	Severe acute respiratory syndrome coronavirus 2	Homo sapiens	ILLUMINA	2021-05-10	United States	North America	45	1669.47	1219	0.919774	49922132
SRR14609536	PRJNA715749	AMPLICON	SAMN19285024	SRX10952135	USA/ME-CDCBI-CRSP_RLW6CLQT7TDB7ODA/2021	Illumina NovaSeq 6000	PAIRED	PCR	VIRAL RNA	Severe acute respiratory syndrome coronavirus 2	Homo sapiens	ILLUMINA	2021-05-11	United States	North America	35	4653.98	4610	0.99271	139167989
SRR14609538	PRJNA715749	AMPLICON	SAMN19285026	SRX10952133	USA/ME-CDCBI-CRSP_AWO5G3AJ2PRKYYY6/2021	Illumina NovaSeq 6000	PAIRED	PCR	VIRAL RNA	Severe acute respiratory syndrome coronavirus 2	Homo sapiens	ILLUMINA	2021-05-10	United States	North America	34	4717.03	4713	0.971675	141053429
SRR14609539	PRJNA715749	AMPLICON	SAMN19285027	SRX10952132	USA/MA-CDCBI-CRSP_ZZNLXG5TWHWTBIEG/2021	Illumina NovaSeq 6000	PAIRED	PCR	VIRAL RNA	Severe acute respiratory syndrome coronavirus 2	Homo sapiens	ILLUMINA	2021-05-13	United States	North America	48	3382.62	3012	0.968264	101150384
SRR14609540	PRJNA715749	AMPLICON	SAMN19285028	SRX10952131	USA/MA-CDCBI-CRSP_ZXX6VSP2OIC2FCI7/2021	Illumina NovaSeq 6000	PAIRED	PCR	VIRAL RNA	Severe acute respiratory syndrome coronavirus 2	Homo sapiens	ILLUMINA	2021-05-12	United States	North America	57	3477.99	2860	0.983647	104002444
SRR14609541	PRJNA715749	AMPLICON	SAMN19285029	SRX10952130	USA/MA-CDCBI-CRSP_ZXSCJACAFRONMCK3/2021	Illumina NovaSeq 6000	PAIRED	PCR	VIRAL RNA	Severe acute respiratory syndrome coronavirus 2	Homo sapiens	ILLUMINA	2021-05-13	United States	North America	49	4989.62	4882	0.985085	149204537
SRR14609542	PRJNA715749	AMPLICON	SAMN19285030	SRX10952129	USA/MA-CDCBI-CRSP_ZXENFJ7KHAV3ALPU/2021	Illumina NovaSeq 6000	PAIRED	PCR	VIRAL RNA	Severe acute respiratory syndrome coronavirus 2	Homo sapiens	ILLUMINA	2021-05-12	United States	North America	49	3554.22	3208	0.983948	106281765
SRR14609543	PRJNA715749	AMPLICON	SAMN19285031	SRX10952128	USA/MA-CDCBI-CRSP_ZX4FULCPCNL7DEVR/2021	Illumina NovaSeq 6000	PAIRED	PCR	VIRAL RNA	Severe acute respiratory syndrome coronavirus 2	Homo sapiens	ILLUMINA	2021-05-10	United States	North America	46	2666.46	2255	0.970705	79735079
SRR14609544	PRJNA715749	AMPLICON	SAMN19285032	SRX10952127	USA/MA-CDCBI-CRSP_ZS3H5BQVVEKHAMEC/2021	Illumina NovaSeq 6000	PAIRED	PCR	VIRAL RNA	Severe acute respiratory syndrome coronavirus 2	Homo sapiens	ILLUMINA	2021-05-13	United States	North America	44	3223.41	2891	0.983513	96389572
SRR14609545	PRJNA715749	AMPLICON	SAMN19285033	SRX10952126	USA/MA-CDCBI-CRSP_ZPSSE3VNWZJN55KA/2021	Illumina NovaSeq 6000	PAIRED	PCR	VIRAL RNA	Severe acute respiratory syndrome coronavirus 2	Homo sapiens	ILLUMINA	2021-05-13	United States	North America	26	3950.97	3732	0.976156	118145948
SRR14609546	PRJNA715749	AMPLICON	SAMN19285034	SRX10952125	USA/MA-CDCBI-CRSP_ZJXK5DFCAGLLCNAZ/2021	Illumina NovaSeq 6000	PAIRED	PCR	VIRAL RNA	Severe acute respiratory syndrome coronavirus 2	Homo sapiens	ILLUMINA	2021-05-10	United States	North America	43	1879.96	1482	0.98465	56216389
SRR14609548	PRJNA715749	AMPLICON	SAMN19285036	SRX10952123	USA/MA-CDCBI-CRSP_ZIP34IGMUBZC52E6/2021	Illumina NovaSeq 6000	PAIRED	PCR	VIRAL RNA	Severe acute respiratory syndrome coronavirus 2	Homo sapiens	ILLUMINA	2021-05-12	United States	North America	43	3617.95	3229	0.962445	108187411
SRR14609549	PRJNA715749	AMPLICON	SAMN19285037	SRX10952122	USA/MA-CDCBI-CRSP_ZFJIFTF56EZJ5KGJ/2021	Illumina NovaSeq 6000	PAIRED	PCR	VIRAL RNA	Severe acute respiratory syndrome coronavirus 2	Homo sapiens	ILLUMINA	2021-05-10	United States	North America	47	3667.38	3412	0.977527	109665629
SRR14609550	PRJNA715749	AMPLICON	SAMN19285038	SRX10952121	USA/MA-CDCBI-CRSP_ZE56X3QDECU3QP2N/2021	Illumina NovaSeq 6000	PAIRED	PCR	VIRAL RNA	Severe acute respiratory syndrome coronavirus 2	Homo sapiens	ILLUMINA	2021-05-12	United States	North America	45	4184.7	4131	0.991238	125134989
SRR14609551	PRJNA715749	AMPLICON	SAMN19285039	SRX10952120	USA/MA-CDCBI-CRSP_ZD4G4LBOA763LQQJ/2021	Illumina NovaSeq 6000	PAIRED	PCR	VIRAL RNA	Severe acute respiratory syndrome coronavirus 2	Homo sapiens	ILLUMINA	2021-05-13	United States	North America	47	2835.5	2385	0.967094	84790091
SRR14609553	PRJNA715749	AMPLICON	SAMN19285041	SRX10952118	USA/MA-CDCBI-CRSP_Z6CAQ4GWBEE4RKNF/2021	Illumina NovaSeq 6000	PAIRED	PCR	VIRAL RNA	Severe acute respiratory syndrome coronavirus 2	Homo sapiens	ILLUMINA	2021-05-14	United States	North America	45	3075.17	2617	0.992308	91956821
SRR14609554	PRJNA715749	AMPLICON	SAMN19285042	SRX10952117	USA/MA-CDCBI-CRSP_Z4HXE2AJQ2F5NZFQ/2021	Illumina NovaSeq 6000	PAIRED	PCR	VIRAL RNA	Severe acute respiratory syndrome coronavirus 2	Homo sapiens	ILLUMINA	2021-05-14	United States	North America	47	4122.19	3918	0.992208	123265875
SRR14609555	PRJNA715749	AMPLICON	SAMN19285043	SRX10952116	USA/MA-CDCBI-CRSP_YVIIDLUCZWP24H6O/2021	Illumina NovaSeq 6000	PAIRED	PCR	VIRAL RNA	Severe acute respiratory syndrome coronavirus 2	Homo sapiens	ILLUMINA	2021-05-14	United States	North America	32	4672.09	4424	0.994582	139709509
SRR14609556	PRJNA715749	AMPLICON	SAMN19285116	SRX10952115	USA/MA-CDCBI-CRSP_VE4EJ667BMB47GJR/2021	Illumina NovaSeq 6000	PAIRED	PCR	VIRAL RNA	Severe acute respiratory syndrome coronavirus 2	Homo sapiens	ILLUMINA	2021-05-12	United States	North America	50	2936.96	2029	0.910979	87823842
SRR14609557	PRJNA715749	AMPLICON	SAMN19285117	SRX10952114	USA/MA-CDCBI-CRSP_VDQRKG7Y3TYD7QLN/2021	Illumina NovaSeq 6000	PAIRED	PCR	VIRAL RNA	Severe acute respiratory syndrome coronavirus 2	Homo sapiens	ILLUMINA	2021-05-10	United States	North America	45	2969.63	2503	0.972478	88800836
SRR14609558	PRJNA715749	AMPLICON	SAMN19285118	SRX10952113	USA/MA-CDCBI-CRSP_VDKU5D2TD56BMMYE/2021	Illumina NovaSeq 6000	PAIRED	PCR	VIRAL RNA	Severe acute respiratory syndrome coronavirus 2	Homo sapiens	ILLUMINA	2021-05-09	United States	North America	47	3308.22	2957	0.984182	98925783
SRR14609559	PRJNA715749	AMPLICON	SAMN19285119	SRX10952112	USA/MA-CDCBI-CRSP_V7WIM7BHQDZIAEEL/2021	Illumina NovaSeq 6000	PAIRED	PCR	VIRAL RNA	Severe acute respiratory syndrome coronavirus 2	Homo sapiens	ILLUMINA	2021-05-11	United States	North America	48	4581.21	4562	0.979969	136991960
SRR14609560	PRJNA715749	AMPLICON	SAMN19285120	SRX10952111	USA/MA-CDCBI-CRSP_V7LPLFBAYTERP2UM/2021	Illumina NovaSeq 6000	PAIRED	PCR	VIRAL RNA	Severe acute respiratory syndrome coronavirus 2	Homo sapiens	ILLUMINA	2021-05-10	United States	North America	49	3724.16	3371	0.993178	111363466
SRR14609561	PRJNA715749	AMPLICON	SAMN19285121	SRX10952110	USA/MA-CDCBI-CRSP_V5MCAU5XLJ72U2I2/2021	Illumina NovaSeq 6000	PAIRED	PCR	VIRAL RNA	Severe acute respiratory syndrome coronavirus 2	Homo sapiens	ILLUMINA	2021-05-14	United States	North America	49	4486.58	4214	0.984149	134162060
SRR14609562	PRJNA715749	AMPLICON	SAMN19285122	SRX10952109	USA/MA-CDCBI-CRSP_V55PIRFGHI3HQBE7/2021	Illumina NovaSeq 6000	PAIRED	PCR	VIRAL RNA	Severe acute respiratory syndrome coronavirus 2	Homo sapiens	ILLUMINA	2021-05-10	United States	North America	38	4349.44	4144	0.990269	130061322
SRR14609563	PRJNA715749	AMPLICON	SAMN19285123	SRX10952108	USA/MA-CDCBI-CRSP_V4RRD4D6CSUAV57H/2021	Illumina NovaSeq 6000	PAIRED	PCR	VIRAL RNA	Severe acute respiratory syndrome coronavirus 2	Homo sapiens	ILLUMINA	2021-05-13	United States	North America	45	4272.93	3973	0.970939	127773521
SRR14609564	PRJNA715749	AMPLICON	SAMN19285124	SRX10952107	USA/MA-CDCBI-CRSP_UZU4B2G5YCSLABZW/2021	Illumina NovaSeq 6000	PAIRED	PCR	VIRAL RNA	Severe acute respiratory syndrome coronavirus 2	Homo sapiens	ILLUMINA	2021-05-12	United States	North America	39	2373.83	2062	0.966157	70984638
SRR14609565	PRJNA715749	AMPLICON	SAMN19284896	SRX10952601	USA/VT-CDCBI-CRSP_ZPPQT4E4PS7GU3SF/2021	Illumina NovaSeq 6000	PAIRED	PCR	VIRAL RNA	Severe acute respiratory syndrome coronavirus 2	Homo sapiens	ILLUMINA	2021-05-12	United States	North America	39	4146.52	4017	0.98562	123993535
SRR14609566	PRJNA715749	AMPLICON	SAMN19284897	SRX10952600	USA/VT-CDCBI-CRSP_YXZPDQRDPBGH5PWD/2021	Illumina NovaSeq 6000	PAIRED	PCR	VIRAL RNA	Severe acute respiratory syndrome coronavirus 2	Homo sapiens	ILLUMINA	2021-05-10	United States	North America	51	4107.91	3947	0.983814	122838870
SRR14609567	PRJNA715749	AMPLICON	SAMN19284898	SRX10952599	USA/VT-CDCBI-CRSP_XYLKWEWZ2D6JE7PY/2021	Illumina NovaSeq 6000	PAIRED	PCR	VIRAL RNA	Severe acute respiratory syndrome coronavirus 2	Homo sapiens	ILLUMINA	2021-05-10	United States	North America	37	3554.46	3271	0.991305	106289018
SRR14609568	PRJNA715749	AMPLICON	SAMN19284899	SRX10952598	USA/VT-CDCBI-CRSP_XWK5JOULT2575L7O/2021	Illumina NovaSeq 6000	PAIRED	PCR	VIRAL RNA	Severe acute respiratory syndrome coronavirus 2	Homo sapiens	ILLUMINA	2021-05-10	United States	North America	36	1303.85	991	0.980336	38989134
SRR14609569	PRJNA715749	AMPLICON	SAMN19284900	SRX10952597	USA/VT-CDCBI-CRSP_XGYBVGDMKV674KWX/2021	Illumina NovaSeq 6000	PAIRED	PCR	VIRAL RNA	Severe acute respiratory syndrome coronavirus 2	Homo sapiens	ILLUMINA	2021-05-10	United States	North America	45	3326.7	2919	0.990302	99478376
SRR14609570	PRJNA715749	AMPLICON	SAMN19284901	SRX10952596	USA/VT-CDCBI-CRSP_XEF3UX7XOFG4C7CJ/2021	Illumina NovaSeq 6000	PAIRED	PCR	VIRAL RNA	Severe acute respiratory syndrome coronavirus 2	Homo sapiens	ILLUMINA	2021-05-11	United States	North America	28	4810.18	4488	0.996455	143838932
SRR14609571	PRJNA715749	AMPLICON	SAMN19284902	SRX10952595	USA/VT-CDCBI-CRSP_W7KFXJZV4K2OK52W/2021	Illumina NovaSeq 6000	PAIRED	PCR	VIRAL RNA	Severe acute respiratory syndrome coronavirus 2	Homo sapiens	ILLUMINA	2021-05-10	United States	North America	41	3401.02	2951	0.997325	101700565
SRR14609572	PRJNA715749	AMPLICON	SAMN19284903	SRX10952594	USA/VT-CDCBI-CRSP_VKO5QFV7WYNY5JAL/2021	Illumina NovaSeq 6000	PAIRED	PCR	VIRAL RNA	Severe acute respiratory syndrome coronavirus 2	Homo sapiens	ILLUMINA	2021-05-10	United States	North America	44	4066.76	3732	0.99291	121608429
SRR14609573	PRJNA715749	AMPLICON	SAMN19284904	SRX10952593	USA/VT-CDCBI-CRSP_VIX7U5MGFZIM2JHV/2021	Illumina NovaSeq 6000	PAIRED	PCR	VIRAL RNA	Severe acute respiratory syndrome coronavirus 2	Homo sapiens	ILLUMINA	2021-05-10	United States	North America	52	4554.46	4522	0.983446	136192133
SRR14609574	PRJNA715749	AMPLICON	SAMN19284905	SRX10952592	USA/VT-CDCBI-CRSP_VFYHL3IKGVHEVWG7/2021	Illumina NovaSeq 6000	PAIRED	PCR	VIRAL RNA	Severe acute respiratory syndrome coronavirus 2	Homo sapiens	ILLUMINA	2021-05-10	United States	North America	34	2079.19	1791	0.990202	62174133
SRR14609575	PRJNA715749	AMPLICON	SAMN19284906	SRX10952591	USA/VT-CDCBI-CRSP_UDTF2UHWZHBOZMDK/2021	Illumina NovaSeq 6000	PAIRED	PCR	VIRAL RNA	Severe acute respiratory syndrome coronavirus 2	Homo sapiens	ILLUMINA	2021-05-10	United States	North America	67	3659.41	3190	0.954486	109427377
SRR14609576	PRJNA715749	AMPLICON	SAMN19284907	SRX10952590	USA/VT-CDCBI-CRSP_U7FNMYYDIK2XITQ4/2021	Illumina NovaSeq 6000	PAIRED	PCR	VIRAL RNA	Severe acute respiratory syndrome coronavirus 2	Homo sapiens	ILLUMINA	2021-05-11	United States	North America	59	4226.56	3873	0.998228	126386874
SRR14609577	PRJNA715749	AMPLICON	SAMN19284908	SRX10952589	USA/VT-CDCBI-CRSP_U4FOC56L6GG77DDI/2021	Illumina NovaSeq 6000	PAIRED	PCR	VIRAL RNA	Severe acute respiratory syndrome coronavirus 2	Homo sapiens	ILLUMINA	2021-05-10	United States	North America	46	3360.25	2884	0.985955	100481445
SRR14609578	PRJNA715749	AMPLICON	SAMN19284909	SRX10952588	USA/VT-CDCBI-CRSP_TYDIAKEBKQVZCIEZ/2021	Illumina NovaSeq 6000	PAIRED	PCR	VIRAL RNA	Severe acute respiratory syndrome coronavirus 2	Homo sapiens	ILLUMINA	2021-05-09	United States	North America	43	1791.86	1451	0.991238	53581996
SRR14609579	PRJNA715749	AMPLICON	SAMN19284910	SRX10952587	USA/VT-CDCBI-CRSP_TIVN32RZ6WZE6HI5/2021	Illumina NovaSeq 6000	PAIRED	PCR	VIRAL RNA	Severe acute respiratory syndrome coronavirus 2	Homo sapiens	ILLUMINA	2021-05-10	United States	North America	46	3247.79	2934	0.984884	97118738
SRR14609580	PRJNA715749	AMPLICON	SAMN19284911	SRX10952586	USA/VT-CDCBI-CRSP_TEBQQ3L3ZSYLRC3L/2021	Illumina NovaSeq 6000	PAIRED	PCR	VIRAL RNA	Severe acute respiratory syndrome coronavirus 2	Homo sapiens	ILLUMINA	2021-05-10	United States	North America	36	3718.24	3533	0.99174	111186513
SRR14609581	PRJNA715749	AMPLICON	SAMN19284912	SRX10952585	USA/VT-CDCBI-CRSP_T563BPSMCOPMFODG/2021	Illumina NovaSeq 6000	PAIRED	PCR	VIRAL RNA	Severe acute respiratory syndrome coronavirus 2	Homo sapiens	ILLUMINA	2021-05-12	United States	North America	51	2982.6	2557	0.986623	89188599
SRR14609582	PRJNA715749	AMPLICON	SAMN19284913	SRX10952584	USA/VT-CDCBI-CRSP_SXX4VKO4S6ZOW6RO/2021	Illumina NovaSeq 6000	PAIRED	PCR	VIRAL RNA	Severe acute respiratory syndrome coronavirus 2	Homo sapiens	ILLUMINA	2021-05-12	United States	North America	44	3296.91	3004	0.97833	98587642
SRR14609583	PRJNA715749	AMPLICON	SAMN19284914	SRX10952583	USA/VT-CDCBI-CRSP_SVPGIFW2QDJRWMQY/2021	Illumina NovaSeq 6000	PAIRED	PCR	VIRAL RNA	Severe acute respiratory syndrome coronavirus 2	Homo sapiens	ILLUMINA	2021-05-10	United States	North America	38	3203.12	2824	0.984583	95782901
SRR14609584	PRJNA715749	AMPLICON	SAMN19284915	SRX10952582	USA/VT-CDCBI-CRSP_S6I3JCBSM2JKNB26/2021	Illumina NovaSeq 6000	PAIRED	PCR	VIRAL RNA	Severe acute respiratory syndrome coronavirus 2	Homo sapiens	ILLUMINA	2021-05-13	United States	North America	33	3071.65	2720	0.991305	91851536
SRR14609585	PRJNA715749	AMPLICON	SAMN19284916	SRX10952581	USA/VT-CDCBI-CRSP_RS2TDS3QO25ZUGH4/2021	Illumina NovaSeq 6000	PAIRED	PCR	VIRAL RNA	Severe acute respiratory syndrome coronavirus 2	Homo sapiens	ILLUMINA	2021-05-11	United States	North America	47	4015.99	3720	0.994382	120090187
SRR14609586	PRJNA715749	AMPLICON	SAMN19284917	SRX10952580	USA/VT-CDCBI-CRSP_QZWDT5DDVCCQYZXP/2021	Illumina NovaSeq 6000	PAIRED	PCR	VIRAL RNA	Severe acute respiratory syndrome coronavirus 2	Homo sapiens	ILLUMINA	2021-05-10	United States	North America	35	4309	4059	0.994482	128852170
SRR14609587	PRJNA715749	AMPLICON	SAMN19284918	SRX10952579	USA/VT-CDCBI-CRSP_QU2LN6XXH7JYFKLV/2021	Illumina NovaSeq 6000	PAIRED	PCR	VIRAL RNA	Severe acute respiratory syndrome coronavirus 2	Homo sapiens	ILLUMINA	2021-05-13	United States	North America	44	2049.16	1696	0.984617	61276079
SRR14609588	PRJNA715749	AMPLICON	SAMN19284919	SRX10952578	USA/VT-CDCBI-CRSP_Q7MUL2OTIAVR3T2F/2021	Illumina NovaSeq 6000	PAIRED	PCR	VIRAL RNA	Severe acute respiratory syndrome coronavirus 2	Homo sapiens	ILLUMINA	2021-05-09	United States	North America	40	2931.05	2637	0.987995	87647312
SRR14609589	PRJNA715749	AMPLICON	SAMN19284920	SRX10952577	USA/VT-CDCBI-CRSP_PX34BE3DBVMYBSU2/2021	Illumina NovaSeq 6000	PAIRED	PCR	VIRAL RNA	Severe acute respiratory syndrome coronavirus 2	Homo sapiens	ILLUMINA	2021-05-12	United States	North America	43	3141.04	2834	0.991673	93926486
SRR14609590	PRJNA715749	AMPLICON	SAMN19284921	SRX10952576	USA/VT-CDCBI-CRSP_PS7AWHYEVEPO2TUV/2021	Illumina NovaSeq 6000	PAIRED	PCR	VIRAL RNA	Severe acute respiratory syndrome coronavirus 2	Homo sapiens	ILLUMINA	2021-05-10	United States	North America	54	3710.29	3339	0.970036	110948947
SRR14609591	PRJNA715749	AMPLICON	SAMN19284922	SRX10952575	USA/VT-CDCBI-CRSP_POITYGH76W4DRJAC/2021	Illumina NovaSeq 6000	PAIRED	PCR	VIRAL RNA	Severe acute respiratory syndrome coronavirus 2	Homo sapiens	ILLUMINA	2021-05-11	United States	North America	46	4390.48	4210	0.987393	131288553
SRR14609592	PRJNA715749	AMPLICON	SAMN19284923	SRX10952574	USA/VT-CDCBI-CRSP_OMZCFBQO6GQWUGZX/2021	Illumina NovaSeq 6000	PAIRED	PCR	VIRAL RNA	Severe acute respiratory syndrome coronavirus 2	Homo sapiens	ILLUMINA	2021-05-11	United States	North America	46	3680.68	3316	0.992308	110063229
SRR14609593	PRJNA715749	AMPLICON	SAMN19284924	SRX10952573	USA/VT-CDCBI-CRSP_NOWTLOCGPA7YJTDF/2021	Illumina NovaSeq 6000	PAIRED	PCR	VIRAL RNA	Severe acute respiratory syndrome coronavirus 2	Homo sapiens	ILLUMINA	2021-05-13	United States	North America	33	2863.29	2548	0.974919	85620923
SRR14609594	PRJNA715749	AMPLICON	SAMN19284925	SRX10952572	USA/VT-CDCBI-CRSP_N4GJXAO6ZSDLBPMR/2021	Illumina NovaSeq 6000	PAIRED	PCR	VIRAL RNA	Severe acute respiratory syndrome coronavirus 2	Homo sapiens	ILLUMINA	2021-05-12	United States	North America	43	2717.42	2429	0.982209	81258911
SRR14609595	PRJNA715749	AMPLICON	SAMN19284926	SRX10952571	USA/VT-CDCBI-CRSP_MEJIAJDDCEAGNWWS/2021	Illumina NovaSeq 6000	PAIRED	PCR	VIRAL RNA	Severe acute respiratory syndrome coronavirus 2	Homo sapiens	ILLUMINA	2021-05-13	United States	North America	50	2292.96	1882	0.983881	68566259
SRR14609596	PRJNA715749	AMPLICON	SAMN19284927	SRX10952570	USA/VT-CDCBI-CRSP_M7BYBCRYJZOTRSI4/2021	Illumina NovaSeq 6000	PAIRED	PCR	VIRAL RNA	Severe acute respiratory syndrome coronavirus 2	Homo sapiens	ILLUMINA	2021-05-10	United States	North America	51	4167.15	4040	0.995419	124610315
SRR14609597	PRJNA715749	AMPLICON	SAMN19284928	SRX10952569	USA/VT-CDCBI-CRSP_M54ZPJF2DTMQYBME/2021	Illumina NovaSeq 6000	PAIRED	PCR	VIRAL RNA	Severe acute respiratory syndrome coronavirus 2	Homo sapiens	ILLUMINA	2021-05-13	United States	North America	41	2453.36	1662	0.951777	73362824
SRR14609598	PRJNA715749	AMPLICON	SAMN19284929	SRX10952568	USA/VT-CDCBI-CRSP_M53H7UJE5F6F3SZO/2021	Illumina NovaSeq 6000	PAIRED	PCR	VIRAL RNA	Severe acute respiratory syndrome coronavirus 2	Homo sapiens	ILLUMINA	2021-05-10	United States	North America	51	2819.86	2312	0.990636	84322318
SRR14609599	PRJNA715749	AMPLICON	SAMN19284930	SRX10952567	USA/VT-CDCBI-CRSP_M2BOJCDGGEWIN5AH/2021	Illumina NovaSeq 6000	PAIRED	PCR	VIRAL RNA	Severe acute respiratory syndrome coronavirus 2	Homo sapiens	ILLUMINA	2021-05-12	United States	North America	35	3664.19	3331	0.972578	109570398
SRR14609600	PRJNA715749	AMPLICON	SAMN19284931	SRX10952566	USA/VT-CDCBI-CRSP_LY2KG2UTLIO7QBZI/2021	Illumina NovaSeq 6000	PAIRED	PCR	VIRAL RNA	Severe acute respiratory syndrome coronavirus 2	Homo sapiens	ILLUMINA	2021-05-11	United States	North America	48	4438.97	4393	0.992041	132738631
SRR14609601	PRJNA715749	AMPLICON	SAMN19284932	SRX10952565	USA/VT-CDCBI-CRSP_LRPRQUW5HQ3JJ6PD/2021	Illumina NovaSeq 6000	PAIRED	PCR	VIRAL RNA	Severe acute respiratory syndrome coronavirus 2	Homo sapiens	ILLUMINA	2021-05-13	United States	North America	45	3483.77	3031	0.984115	104175082
SRR14609602	PRJNA715749	AMPLICON	SAMN19284933	SRX10952564	USA/VT-CDCBI-CRSP_LKKGH2TOHTWJPYOE/2021	Illumina NovaSeq 6000	PAIRED	PCR	VIRAL RNA	Severe acute respiratory syndrome coronavirus 2	Homo sapiens	ILLUMINA	2021-05-13	United States	North America	34	3938.13	3735	0.991573	117761871
SRR14609603	PRJNA715749	AMPLICON	SAMN19284934	SRX10952563	USA/VT-CDCBI-CRSP_L6MV2AACUDI6JLVP/2021	Illumina NovaSeq 6000	PAIRED	PCR	VIRAL RNA	Severe acute respiratory syndrome coronavirus 2	Homo sapiens	ILLUMINA	2021-05-11	United States	North America	52	4155.55	3961	0.992074	124263284
SRR14609604	PRJNA715749	AMPLICON	SAMN19284935	SRX10952562	USA/VT-CDCBI-CRSP_KJILP35ZTW4UINST/2021	Illumina NovaSeq 6000	PAIRED	PCR	VIRAL RNA	Severe acute respiratory syndrome coronavirus 2	Homo sapiens	ILLUMINA	2021-05-12	United States	North America	49	4626.99	4687	0.992442	138361021
SRR14609605	PRJNA715749	AMPLICON	SAMN19284936	SRX10952561	USA/VT-CDCBI-CRSP_K7A7PTAIOICIP3UD/2021	Illumina NovaSeq 6000	PAIRED	PCR	VIRAL RNA	Severe acute respiratory syndrome coronavirus 2	Homo sapiens	ILLUMINA	2021-05-13	United States	North America	32	3697.76	3466	0.990302	110574172
SRR14609606	PRJNA715749	AMPLICON	SAMN19284937	SRX10952560	USA/VT-CDCBI-CRSP_JQB7QOWFYC3VOT6H/2021	Illumina NovaSeq 6000	PAIRED	PCR	VIRAL RNA	Severe acute respiratory syndrome coronavirus 2	Homo sapiens	ILLUMINA	2021-05-10	United States	North America	51	4444.36	4427	0.988095	132899649
SRR14609607	PRJNA715749	AMPLICON	SAMN19284938	SRX10952559	USA/VT-CDCBI-CRSP_JE32RJB4HWTAWWFO/2021	Illumina NovaSeq 6000	PAIRED	PCR	VIRAL RNA	Severe acute respiratory syndrome coronavirus 2	Homo sapiens	ILLUMINA	2021-05-12	United States	North America	36	3155.12	2891	0.983246	94347613
SRR14609608	PRJNA715749	AMPLICON	SAMN19284939	SRX10952558	USA/VT-CDCBI-CRSP_JAWVQIS2QC2FHMXM/2021	Illumina NovaSeq 6000	PAIRED	PCR	VIRAL RNA	Severe acute respiratory syndrome coronavirus 2	Homo sapiens	ILLUMINA	2021-05-11	United States	North America	43	4133.02	3887	0.996455	123589782
SRR14609609	PRJNA715749	AMPLICON	SAMN19284940	SRX10952557	USA/VT-CDCBI-CRSP_J3G2CBTM64A2PLGT/2021	Illumina NovaSeq 6000	PAIRED	PCR	VIRAL RNA	Severe acute respiratory syndrome coronavirus 2	Homo sapiens	ILLUMINA	2021-05-11	United States	North America	44	3667.46	3217	0.978096	109667941
SRR14609610	PRJNA715749	AMPLICON	SAMN19284941	SRX10952556	USA/VT-CDCBI-CRSP_IVIT4ZCGCOD56FF6/2021	Illumina NovaSeq 6000	PAIRED	PCR	VIRAL RNA	Severe acute respiratory syndrome coronavirus 2	Homo sapiens	ILLUMINA	2021-05-13	United States	North America	43	3187.61	2940	0.983948	95318994
SRR14609611	PRJNA715749	AMPLICON	SAMN19284942	SRX10952555	USA/VT-CDCBI-CRSP_IONJ5PAHEMEOSQRC/2021	Illumina NovaSeq 6000	PAIRED	PCR	VIRAL RNA	Severe acute respiratory syndrome coronavirus 2	Homo sapiens	ILLUMINA	2021-05-11	United States	North America	31	4729.32	4683	0.99174	141420791
SRR14609612	PRJNA715749	AMPLICON	SAMN19284943	SRX10952554	USA/VT-CDCBI-CRSP_IHO7CFWXQ3J5PD3P/2021	Illumina NovaSeq 6000	PAIRED	PCR	VIRAL RNA	Severe acute respiratory syndrome coronavirus 2	Homo sapiens	ILLUMINA	2021-05-10	United States	North America	36	3142.63	2751	0.991506	93974208
SRR14609613	PRJNA715749	AMPLICON	SAMN19284944	SRX10952553	USA/VT-CDCBI-CRSP_I437IXB2PEO372D5/2021	Illumina NovaSeq 6000	PAIRED	PCR	VIRAL RNA	Severe acute respiratory syndrome coronavirus 2	Homo sapiens	ILLUMINA	2021-05-13	United States	North America	39	4203.81	4052	0.990302	125706449
SRR14609614	PRJNA715749	AMPLICON	SAMN19284945	SRX10952552	USA/VT-CDCBI-CRSP_HPLYQZG6C7OVREU2/2021	Illumina NovaSeq 6000	PAIRED	PCR	VIRAL RNA	Severe acute respiratory syndrome coronavirus 2	Homo sapiens	ILLUMINA	2021-05-09	United States	North America	45	3148.72	2781	0.992375	94156178
SRR14609615	PRJNA715749	AMPLICON	SAMN19284946	SRX10952551	USA/VT-CDCBI-CRSP_HLLA5AM3IVVFEY7U/2021	Illumina NovaSeq 6000	PAIRED	PCR	VIRAL RNA	Severe acute respiratory syndrome coronavirus 2	Homo sapiens	ILLUMINA	2021-05-13	United States	North America	76	2678.74	2176	0.984283	80102230
SRR14609616	PRJNA715749	AMPLICON	SAMN19284996	SRX10952550	USA/NH-CDCBI-CRSP_S5JDJJQA7N27NXAF/2021	Illumina NovaSeq 6000	PAIRED	PCR	VIRAL RNA	Severe acute respiratory syndrome coronavirus 2	Homo sapiens	ILLUMINA	2021-05-13	United States	North America	39	3207.68	2869	0.9793	95919161
SRR14609617	PRJNA715749	AMPLICON	SAMN19284997	SRX10952549	USA/NH-CDCBI-CRSP_RRWZGSZWUPS4EBF7/2021	Illumina NovaSeq 6000	PAIRED	PCR	VIRAL RNA	Severe acute respiratory syndrome coronavirus 2	Homo sapiens	ILLUMINA	2021-05-13	United States	North America	41	3228.06	2936	0.963749	96528624
SRR14609618	PRJNA715749	AMPLICON	SAMN19284998	SRX10952548	USA/NH-CDCBI-CRSP_QWZAVIE2BP7XUDEP/2021	Illumina NovaSeq 6000	PAIRED	PCR	VIRAL RNA	Severe acute respiratory syndrome coronavirus 2	Homo sapiens	ILLUMINA	2021-05-10	United States	North America	38	4271.29	4195	0.979868	127724416
SRR14609619	PRJNA715749	AMPLICON	SAMN19284999	SRX10952547	USA/NH-CDCBI-CRSP_PMOCGSRVIFU65P7M/2021	Illumina NovaSeq 6000	PAIRED	PCR	VIRAL RNA	Severe acute respiratory syndrome coronavirus 2	Homo sapiens	ILLUMINA	2021-05-10	United States	North America	63	3380.73	2954	0.980805	101093962
SRR14609620	PRJNA715749	AMPLICON	SAMN19285000	SRX10952546	USA/NH-CDCBI-CRSP_ONCAW22FNGYF74DK/2021	Illumina NovaSeq 6000	PAIRED	PCR	VIRAL RNA	Severe acute respiratory syndrome coronavirus 2	Homo sapiens	ILLUMINA	2021-05-13	United States	North America	57	3489.8	3125	0.973314	104355454
SRR14609621	PRJNA715749	AMPLICON	SAMN19285001	SRX10952545	USA/NH-CDCBI-CRSP_OECV4US3XT5T6MA5/2021	Illumina NovaSeq 6000	PAIRED	PCR	VIRAL RNA	Severe acute respiratory syndrome coronavirus 2	Homo sapiens	ILLUMINA	2021-05-10	United States	North America	38	3196.54	2705	0.990804	95586268
SRR14609622	PRJNA715749	AMPLICON	SAMN19285002	SRX10952544	USA/NH-CDCBI-CRSP_NLB4B6TW5SSERHXP/2021	Illumina NovaSeq 6000	PAIRED	PCR	VIRAL RNA	Severe acute respiratory syndrome coronavirus 2	Homo sapiens	ILLUMINA	2021-05-10	United States	North America	45	2365.9	2028	0.991974	70747610
SRR14609623	PRJNA715749	AMPLICON	SAMN19285003	SRX10952543	USA/NH-CDCBI-CRSP_NAOE5LG5APSW2DN6/2021	Illumina NovaSeq 6000	PAIRED	PCR	VIRAL RNA	Severe acute respiratory syndrome coronavirus 2	Homo sapiens	ILLUMINA	2021-05-13	United States	North America	47	3110.13	2807	0.99184	93002085
SRR14609624	PRJNA715749	AMPLICON	SAMN19285004	SRX10952542	USA/NH-CDCBI-CRSP_MNZCA6DMQJYVRYIH/2021	Illumina NovaSeq 6000	PAIRED	PCR	VIRAL RNA	Severe acute respiratory syndrome coronavirus 2	Homo sapiens	ILLUMINA	2021-05-11	United States	North America	45	3327.42	2881	0.994047	99499737
SRR14609625	PRJNA715749	AMPLICON	SAMN19285005	SRX10952541	USA/NH-CDCBI-CRSP_KI5N4PY57RKLHYFX/2021	Illumina NovaSeq 6000	PAIRED	PCR	VIRAL RNA	Severe acute respiratory syndrome coronavirus 2	Homo sapiens	ILLUMINA	2021-05-12	United States	North America	40	4793.22	4701	0.992543	143331560
SRR14609626	PRJNA715749	AMPLICON	SAMN19285006	SRX10952540	USA/NH-CDCBI-CRSP_IWIVGNXRT2ENHJVC/2021	Illumina NovaSeq 6000	PAIRED	PCR	VIRAL RNA	Severe acute respiratory syndrome coronavirus 2	Homo sapiens	ILLUMINA	2021-05-14	United States	North America	44	2880.48	2436	0.992275	86134924
SRR14609627	PRJNA715749	AMPLICON	SAMN19285007	SRX10952539	USA/NH-CDCBI-CRSP_HFOLWLJRVAZC23BA/2021	Illumina NovaSeq 6000	PAIRED	PCR	VIRAL RNA	Severe acute respiratory syndrome coronavirus 2	Homo sapiens	ILLUMINA	2021-05-10	United States	North America	37	3921.49	3727	0.984115	117264359
SRR14609628	PRJNA715749	AMPLICON	SAMN19285008	SRX10952538	USA/NH-CDCBI-CRSP_FMXB3GITUXWBXQYJ/2021	Illumina NovaSeq 6000	PAIRED	PCR	VIRAL RNA	Severe acute respiratory syndrome coronavirus 2	Homo sapiens	ILLUMINA	2021-05-12	United States	North America	41	2358.85	2009	0.965622	70536733
SRR14609629	PRJNA715749	AMPLICON	SAMN19285009	SRX10952537	USA/NH-CDCBI-CRSP_ETCGHOGOQTZBZ4NQ/2021	Illumina NovaSeq 6000	PAIRED	PCR	VIRAL RNA	Severe acute respiratory syndrome coronavirus 2	Homo sapiens	ILLUMINA	2021-05-10	United States	North America	36	2035.36	1654	0.982677	60863227
SRR14609630	PRJNA715749	AMPLICON	SAMN19285010	SRX10952536	USA/NH-CDCBI-CRSP_CGNIR2SO3XHVWLL3/2021	Illumina NovaSeq 6000	PAIRED	PCR	VIRAL RNA	Severe acute respiratory syndrome coronavirus 2	Homo sapiens	ILLUMINA	2021-05-11	United States	North America	34	3680.83	3348	0.993011	110067831
SRR14609631	PRJNA715749	AMPLICON	SAMN19285011	SRX10952535	USA/NH-CDCBI-CRSP_CBBSTPGUOQUJ657Z/2021	Illumina NovaSeq 6000	PAIRED	PCR	VIRAL RNA	Severe acute respiratory syndrome coronavirus 2	Homo sapiens	ILLUMINA	2021-05-13	United States	North America	45	3805.49	3570	0.992476	113795619
SRR14609632	PRJNA715749	AMPLICON	SAMN19285012	SRX10952534	USA/NH-CDCBI-CRSP_BX4LPRECHNUXWGYD/2021	Illumina NovaSeq 6000	PAIRED	PCR	VIRAL RNA	Severe acute respiratory syndrome coronavirus 2	Homo sapiens	ILLUMINA	2021-05-13	United States	North America	45	4161.96	3986	0.992007	124455149
SRR14609633	PRJNA715749	AMPLICON	SAMN19285013	SRX10952533	USA/NH-CDCBI-CRSP_BKNGFSXP7IDPKTXF/2021	Illumina NovaSeq 6000	PAIRED	PCR	VIRAL RNA	Severe acute respiratory syndrome coronavirus 2	Homo sapiens	ILLUMINA	2021-05-14	United States	North America	58	3699.15	3234	0.990235	110615590
SRR14609634	PRJNA715749	AMPLICON	SAMN19285014	SRX10952532	USA/NH-CDCBI-CRSP_BERKW6YG6ANEABKU/2021	Illumina NovaSeq 6000	PAIRED	PCR	VIRAL RNA	Severe acute respiratory syndrome coronavirus 2	Homo sapiens	ILLUMINA	2021-05-10	United States	North America	47	3536.26	3221	0.983212	105744896
SRR14609635	PRJNA715749	AMPLICON	SAMN19285015	SRX10952531	USA/NH-CDCBI-CRSP_AX52TXN5RDQC4Q4B/2021	Illumina NovaSeq 6000	PAIRED	PCR	VIRAL RNA	Severe acute respiratory syndrome coronavirus 2	Homo sapiens	ILLUMINA	2021-05-11	United States	North America	47	3160.91	2633	0.997726	94520630
SRR14609636	PRJNA715749	AMPLICON	SAMN19285016	SRX10952530	USA/NH-CDCBI-CRSP_AQQQY4FLJSVI3C7E/2021	Illumina NovaSeq 6000	PAIRED	PCR	VIRAL RNA	Severe acute respiratory syndrome coronavirus 2	Homo sapiens	ILLUMINA	2021-05-13	United States	North America	45	4864.7	4937	0.984216	145469165
SRR14609637	PRJNA715749	AMPLICON	SAMN19285017	SRX10952529	USA/NH-CDCBI-CRSP_7M32KWJTO6JY2ADD/2021	Illumina NovaSeq 6000	PAIRED	PCR	VIRAL RNA	Severe acute respiratory syndrome coronavirus 2	Homo sapiens	ILLUMINA	2021-05-09	United States	North America	36	3378.03	2912	0.992275	101013256
SRR14609638	PRJNA715749	AMPLICON	SAMN19285018	SRX10952528	USA/NH-CDCBI-CRSP_4AJGMPVGOMYUOBSR/2021	Illumina NovaSeq 6000	PAIRED	PCR	VIRAL RNA	Severe acute respiratory syndrome coronavirus 2	Homo sapiens	ILLUMINA	2021-05-13	United States	North America	46	3289.73	2995	0.98251	98372825
SRR14609639	PRJNA715749	AMPLICON	SAMN19285019	SRX10952527	USA/NH-CDCBI-CRSP_44QOO3YCJH4L7OLC/2021	Illumina NovaSeq 6000	PAIRED	PCR	VIRAL RNA	Severe acute respiratory syndrome coronavirus 2	Homo sapiens	ILLUMINA	2021-05-12	United States	North America	49	3296.61	2555	0.946561	98578652
SRR14609640	PRJNA715749	AMPLICON	SAMN19285044	SRX10952526	USA/MA-CDCBI-CRSP_YTES5TF5OXY4FRQL/2021	Illumina NovaSeq 6000	PAIRED	PCR	VIRAL RNA	Severe acute respiratory syndrome coronavirus 2	Homo sapiens	ILLUMINA	2021-05-11	United States	North America	44	3585.09	3193	0.993011	107205003
SRR14609641	PRJNA715749	AMPLICON	SAMN19285045	SRX10952525	USA/MA-CDCBI-CRSP_YQGJL7YU3DSPHXA3/2021	Illumina NovaSeq 6000	PAIRED	PCR	VIRAL RNA	Severe acute respiratory syndrome coronavirus 2	Homo sapiens	ILLUMINA	2021-05-11	United States	North America	45	3692.12	3438	0.998495	110405367
SRR14609642	PRJNA715749	AMPLICON	SAMN19285046	SRX10952524	USA/MA-CDCBI-CRSP_YQGABTA2FGIR23X7/2021	Illumina NovaSeq 6000	PAIRED	PCR	VIRAL RNA	Severe acute respiratory syndrome coronavirus 2	Homo sapiens	ILLUMINA	2021-05-12	United States	North America	35	1671.5	1415	0.948634	49982913
SRR14609643	PRJNA715749	AMPLICON	SAMN19285047	SRX10952523	USA/MA-CDCBI-CRSP_YOYWUHTBXDTYFVBM/2021	Illumina NovaSeq 6000	PAIRED	PCR	VIRAL RNA	Severe acute respiratory syndrome coronavirus 2	Homo sapiens	ILLUMINA	2021-05-10	United States	North America	42	3092.4	2614	0.987694	92472048
SRR14609645	PRJNA715749	AMPLICON	SAMN19285049	SRX10952521	USA/MA-CDCBI-CRSP_YI3DESEVM3ZREED7/2021	Illumina NovaSeq 6000	PAIRED	PCR	VIRAL RNA	Severe acute respiratory syndrome coronavirus 2	Homo sapiens	ILLUMINA	2021-05-11	United States	North America	44	3569.99	3351	0.993111	106753380
SRR14609646	PRJNA715749	AMPLICON	SAMN19285050	SRX10952520	USA/MA-CDCBI-CRSP_YFIUTTUYMPQFJLGE/2021	Illumina NovaSeq 6000	PAIRED	PCR	VIRAL RNA	Severe acute respiratory syndrome coronavirus 2	Homo sapiens	ILLUMINA	2021-05-10	United States	North America	46	4536.58	4408	0.998729	135657391
SRR14609647	PRJNA715749	AMPLICON	SAMN19285051	SRX10952519	USA/MA-CDCBI-CRSP_YDV7HRQ2OXWNA4UW/2021	Illumina NovaSeq 6000	PAIRED	PCR	VIRAL RNA	Severe acute respiratory syndrome coronavirus 2	Homo sapiens	ILLUMINA	2021-05-13	United States	North America	36	3900.28	3694	0.975287	116629937
SRR14609648	PRJNA715749	AMPLICON	SAMN19285052	SRX10952518	USA/MA-CDCBI-CRSP_YCYRAW3K236CBQ4U/2021	Illumina NovaSeq 6000	PAIRED	PCR	VIRAL RNA	Severe acute respiratory syndrome coronavirus 2	Homo sapiens	ILLUMINA	2021-05-11	United States	North America	27	4354.58	4042	0.99893	130215019
SRR14609649	PRJNA715749	AMPLICON	SAMN19285053	SRX10952517	USA/MA-CDCBI-CRSP_YB6GK7UQOKHOB3V7/2021	Illumina NovaSeq 6000	PAIRED	PCR	VIRAL RNA	Severe acute respiratory syndrome coronavirus 2	Homo sapiens	ILLUMINA	2021-05-09	United States	North America	42	4421.81	4262	0.992275	132225414
SRR14609650	PRJNA715749	AMPLICON	SAMN19285054	SRX10952516	USA/MA-CDCBI-CRSP_YAYYZOJKKWWER6AM/2021	Illumina NovaSeq 6000	PAIRED	PCR	VIRAL RNA	Severe acute respiratory syndrome coronavirus 2	Homo sapiens	ILLUMINA	2021-05-10	United States	North America	41	2389.59	1931	0.984416	71455912
SRR14609651	PRJNA715749	AMPLICON	SAMN19285055	SRX10952515	USA/MA-CDCBI-CRSP_YAUAB463MFJ6LQQN/2021	Illumina NovaSeq 6000	PAIRED	PCR	VIRAL RNA	Severe acute respiratory syndrome coronavirus 2	Homo sapiens	ILLUMINA	2021-05-14	United States	North America	34	3978.54	3606	0.976925	118970340
SRR14609652	PRJNA715749	AMPLICON	SAMN19285056	SRX10952514	USA/MA-CDCBI-CRSP_Y4UZTGJ3I5JCRFGX/2021	Illumina NovaSeq 6000	PAIRED	PCR	VIRAL RNA	Severe acute respiratory syndrome coronavirus 2	Homo sapiens	ILLUMINA	2021-05-12	United States	North America	35	4101.21	3913	0.974885	122638473
SRR14609653	PRJNA715749	AMPLICON	SAMN19285057	SRX10952513	USA/MA-CDCBI-CRSP_Y3E5PQ3UZOB7CXVV/2021	Illumina NovaSeq 6000	PAIRED	PCR	VIRAL RNA	Severe acute respiratory syndrome coronavirus 2	Homo sapiens	ILLUMINA	2021-05-13	United States	North America	32	4607.88	4726	0.989399	137789345
SRR14609654	PRJNA715749	AMPLICON	SAMN19285058	SRX10952512	USA/MA-CDCBI-CRSP_XX7L3JBLOQK3DHOI/2021	Illumina NovaSeq 6000	PAIRED	PCR	VIRAL RNA	Severe acute respiratory syndrome coronavirus 2	Homo sapiens	ILLUMINA	2021-05-12	United States	North America	45	2841.67	2454	0.991573	84974465
SRR14609655	PRJNA715749	AMPLICON	SAMN19285059	SRX10952511	USA/MA-CDCBI-CRSP_XT67BTUJINHGNYWU/2021	Illumina NovaSeq 6000	PAIRED	PCR	VIRAL RNA	Severe acute respiratory syndrome coronavirus 2	Homo sapiens	ILLUMINA	2021-05-12	United States	North America	39	4769.38	5027	0.982477	142618754
SRR14609656	PRJNA715749	AMPLICON	SAMN19285060	SRX10952510	USA/MA-CDCBI-CRSP_XRNKATK5CUAPEXK5/2021	Illumina NovaSeq 6000	PAIRED	PCR	VIRAL RNA	Severe acute respiratory syndrome coronavirus 2	Homo sapiens	ILLUMINA	2021-05-11	United States	North America	72	5279.41	6028	0.998261	157870050
SRR14609657	PRJNA715749	AMPLICON	SAMN19285061	SRX10952509	USA/MA-CDCBI-CRSP_XPAQ6JCCQA5IA6LD/2021	Illumina NovaSeq 6000	PAIRED	PCR	VIRAL RNA	Severe acute respiratory syndrome coronavirus 2	Homo sapiens	ILLUMINA	2021-05-13	United States	North America	34	3307.56	2882	0.993379	98905910
SRR14609658	PRJNA715749	AMPLICON	SAMN19285062	SRX10952508	USA/MA-CDCBI-CRSP_XOTYQICZXBLKXMZX/2021	Illumina NovaSeq 6000	PAIRED	PCR	VIRAL RNA	Severe acute respiratory syndrome coronavirus 2	Homo sapiens	ILLUMINA	2021-05-11	United States	North America	42	3696.54	3441	0.985052	110537757
SRR14609659	PRJNA715749	AMPLICON	SAMN19285063	SRX10952507	USA/MA-CDCBI-CRSP_XNRAPP4HKKJE7ED6/2021	Illumina NovaSeq 6000	PAIRED	PCR	VIRAL RNA	Severe acute respiratory syndrome coronavirus 2	Homo sapiens	ILLUMINA	2021-05-11	United States	North America	39	3770.56	3546	0.988262	112751077
SRR14609660	PRJNA715749	AMPLICON	SAMN19285064	SRX10952506	USA/MA-CDCBI-CRSP_XNAKK3OM2DUJDCKU/2021	Illumina NovaSeq 6000	PAIRED	PCR	VIRAL RNA	Severe acute respiratory syndrome coronavirus 2	Homo sapiens	ILLUMINA	2021-05-13	United States	North America	37	4418.41	4402	0.980671	132123721
SRR14609661	PRJNA715749	AMPLICON	SAMN19285065	SRX10952505	USA/MA-CDCBI-CRSP_XMDAQEF3PP5FNDGM/2021	Illumina NovaSeq 6000	PAIRED	PCR	VIRAL RNA	Severe acute respiratory syndrome coronavirus 2	Homo sapiens	ILLUMINA	2021-05-11	United States	North America	46	3858.58	3633	0.995285	115383061
SRR14609662	PRJNA715749	AMPLICON	SAMN19285066	SRX10952504	USA/MA-CDCBI-CRSP_XM3ECUWWJ2W44ISQ/2021	Illumina NovaSeq 6000	PAIRED	PCR	VIRAL RNA	Severe acute respiratory syndrome coronavirus 2	Homo sapiens	ILLUMINA	2021-05-12	United States	North America	38	3552.48	3361	0.988797	106229862
SRR14609663	PRJNA715749	AMPLICON	SAMN19285067	SRX10952503	USA/MA-CDCBI-CRSP_XL5P4IJNIQVQQ7SA/2021	Illumina NovaSeq 6000	PAIRED	PCR	VIRAL RNA	Severe acute respiratory syndrome coronavirus 2	Homo sapiens	ILLUMINA	2021-05-11	United States	North America	46	2907.72	2546	0.984617	86949584
SRR14609664	PRJNA715749	AMPLICON	SAMN19285068	SRX10952502	USA/MA-CDCBI-CRSP_XK5TZ4RBHW344OU3/2021	Illumina NovaSeq 6000	PAIRED	PCR	VIRAL RNA	Severe acute respiratory syndrome coronavirus 2	Homo sapiens	ILLUMINA	2021-05-12	United States	North America	43	3428.05	3156	0.98241	102508919
SRR14609665	PRJNA715749	AMPLICON	SAMN19285069	SRX10952501	USA/MA-CDCBI-CRSP_XIU33QIXEDFPKSRS/2021	Illumina NovaSeq 6000	PAIRED	PCR	VIRAL RNA	Severe acute respiratory syndrome coronavirus 2	Homo sapiens	ILLUMINA	2021-05-11	United States	North America	45	2389.65	1957	0.99271	71457597
SRR14609666	PRJNA715749	AMPLICON	SAMN19285070	SRX10952500	USA/MA-CDCBI-CRSP_XHWHYEGR5W67GNHP/2021	Illumina NovaSeq 6000	PAIRED	PCR	VIRAL RNA	Severe acute respiratory syndrome coronavirus 2	Homo sapiens	ILLUMINA	2021-05-12	United States	North America	47	4255.73	4281	0.972244	127259224
SRR14609667	PRJNA715749	AMPLICON	SAMN19285071	SRX10952499	USA/MA-CDCBI-CRSP_XG4ELQIREIVGKBPC/2021	Illumina NovaSeq 6000	PAIRED	PCR	VIRAL RNA	Severe acute respiratory syndrome coronavirus 2	Homo sapiens	ILLUMINA	2021-05-12	United States	North America	43	3802.67	3600	0.966793	113711216
SRR14609668	PRJNA715749	AMPLICON	SAMN19285072	SRX10952498	USA/MA-CDCBI-CRSP_XENQRQXVAB6L6XLU/2021	Illumina NovaSeq 6000	PAIRED	PCR	VIRAL RNA	Severe acute respiratory syndrome coronavirus 2	Homo sapiens	ILLUMINA	2021-05-11	United States	North America	45	4338.26	4205	0.991673	129727109
SRR14609669	PRJNA715749	AMPLICON	SAMN19285073	SRX10952497	USA/MA-CDCBI-CRSP_XEMNHODTZYZ55COZ/2021	Illumina NovaSeq 6000	PAIRED	PCR	VIRAL RNA	Severe acute respiratory syndrome coronavirus 2	Homo sapiens	ILLUMINA	2021-05-13	United States	North America	40	3430.57	3110	0.984115	102584221
SRR14609670	PRJNA715749	AMPLICON	SAMN19285074	SRX10952496	USA/MA-CDCBI-CRSP_XCQP2YJHZRNJ5NCQ/2021	Illumina NovaSeq 6000	PAIRED	PCR	VIRAL RNA	Severe acute respiratory syndrome coronavirus 2	Homo sapiens	ILLUMINA	2021-05-12	United States	North America	27	3897.12	3620	0.992275	116535667
SRR14609671	PRJNA715749	AMPLICON	SAMN19285075	SRX10952495	USA/MA-CDCBI-CRSP_XC4XICSREPL4ZH5Q/2021	Illumina NovaSeq 6000	PAIRED	PCR	VIRAL RNA	Severe acute respiratory syndrome coronavirus 2	Homo sapiens	ILLUMINA	2021-05-10	United States	North America	44	4339.21	4218	0.984818	129755476
SRR14609672	PRJNA715749	AMPLICON	SAMN19285076	SRX10952494	USA/MA-CDCBI-CRSP_XBTB2ALKYF2ERRGO/2021	Illumina NovaSeq 6000	PAIRED	PCR	VIRAL RNA	Severe acute respiratory syndrome coronavirus 2	Homo sapiens	ILLUMINA	2021-05-10	United States	North America	56	3913.08	3563	0.986289	117012909
SRR14609673	PRJNA715749	AMPLICON	SAMN19285077	SRX10952493	USA/MA-CDCBI-CRSP_XAQ4EKIV5HSDHIVD/2021	Illumina NovaSeq 6000	PAIRED	PCR	VIRAL RNA	Severe acute respiratory syndrome coronavirus 2	Homo sapiens	ILLUMINA	2021-05-10	United States	North America	45	2805.29	2438	0.968799	83886665
SRR14609675	PRJNA715749	AMPLICON	SAMN19285079	SRX10952491	USA/MA-CDCBI-CRSP_X73PAYMXCKXCFS7E/2021	Illumina NovaSeq 6000	PAIRED	PCR	VIRAL RNA	Severe acute respiratory syndrome coronavirus 2	Homo sapiens	ILLUMINA	2021-05-13	United States	North America	44	3515.86	3171	0.966826	105134820
SRR14609676	PRJNA715749	AMPLICON	SAMN19285080	SRX10952490	USA/MA-CDCBI-CRSP_X3XS3PC5NUG6D4RY/2021	Illumina NovaSeq 6000	PAIRED	PCR	VIRAL RNA	Severe acute respiratory syndrome coronavirus 2	Homo sapiens	ILLUMINA	2021-05-12	United States	North America	62	2412.23	1444	0.916865	72133042
SRR14609677	PRJNA715749	AMPLICON	SAMN19285081	SRX10952489	USA/MA-CDCBI-CRSP_X3UQ3HS7O5ZP64WC/2021	Illumina NovaSeq 6000	PAIRED	PCR	VIRAL RNA	Severe acute respiratory syndrome coronavirus 2	Homo sapiens	ILLUMINA	2021-05-13	United States	North America	43	4453.9	4260	0.968766	133184931
SRR14609678	PRJNA715749	AMPLICON	SAMN19285082	SRX10952488	USA/MA-CDCBI-CRSP_X2P5W4BFX37MN3FZ/2021	Illumina NovaSeq 6000	PAIRED	PCR	VIRAL RNA	Severe acute respiratory syndrome coronavirus 2	Homo sapiens	ILLUMINA	2021-05-12	United States	North America	43	3521.18	3223	0.992108	105293776
SRR14609679	PRJNA715749	AMPLICON	SAMN19285083	SRX10952487	USA/MA-CDCBI-CRSP_WZZ5PJ2CHI7K45D3/2021	Illumina NovaSeq 6000	PAIRED	PCR	VIRAL RNA	Severe acute respiratory syndrome coronavirus 2	Homo sapiens	ILLUMINA	2021-05-11	United States	North America	42	4485.12	4311	0.992977	134118520
SRR14609680	PRJNA715749	AMPLICON	SAMN19285084	SRX10952486	USA/MA-CDCBI-CRSP_WYCCZOFSBB4MWAFK/2021	Illumina NovaSeq 6000	PAIRED	PCR	VIRAL RNA	Severe acute respiratory syndrome coronavirus 2	Homo sapiens	ILLUMINA	2021-05-14	United States	North America	43	4280.11	4129	0.983814	127988040
SRR14609681	PRJNA715749	AMPLICON	SAMN19285085	SRX10952485	USA/MA-CDCBI-CRSP_WX3CY77NC5RJGDHH/2021	Illumina NovaSeq 6000	PAIRED	PCR	VIRAL RNA	Severe acute respiratory syndrome coronavirus 2	Homo sapiens	ILLUMINA	2021-05-10	United States	North America	43	3735.35	3573	0.980236	111698197
SRR14609682	PRJNA715749	AMPLICON	SAMN19285086	SRX10952484	USA/MA-CDCBI-CRSP_WWAL3MZRXPJGDZC5/2021	Illumina NovaSeq 6000	PAIRED	PCR	VIRAL RNA	Severe acute respiratory syndrome coronavirus 2	Homo sapiens	ILLUMINA	2021-05-10	United States	North America	25	3583.52	3140	0.992342	107157962
SRR14609683	PRJNA715749	AMPLICON	SAMN19285087	SRX10952483	USA/MA-CDCBI-CRSP_WUB4UAONYGOS3UVF/2021	Illumina NovaSeq 6000	PAIRED	PCR	VIRAL RNA	Severe acute respiratory syndrome coronavirus 2	Homo sapiens	ILLUMINA	2021-05-12	United States	North America	46	3627.54	3467	0.965121	108474391
SRR14609684	PRJNA715749	AMPLICON	SAMN19285088	SRX10952482	USA/MA-CDCBI-CRSP_WTJ5BCTM3MHBAHPH/2021	Illumina NovaSeq 6000	PAIRED	PCR	VIRAL RNA	Severe acute respiratory syndrome coronavirus 2	Homo sapiens	ILLUMINA	2021-05-10	United States	North America	44	4594.33	4547	0.983045	137384221
SRR14609685	PRJNA715749	AMPLICON	SAMN19285089	SRX10952481	USA/MA-CDCBI-CRSP_WROYPA63ULNXUZ4G/2021	Illumina NovaSeq 6000	PAIRED	PCR	VIRAL RNA	Severe acute respiratory syndrome coronavirus 2	Homo sapiens	ILLUMINA	2021-05-10	United States	North America	42	2836.31	2497	0.976859	84814099
SRR14609686	PRJNA715749	AMPLICON	SAMN19285090	SRX10952480	USA/MA-CDCBI-CRSP_WPGD7ZKJTMN6KZWF/2021	Illumina NovaSeq 6000	PAIRED	PCR	VIRAL RNA	Severe acute respiratory syndrome coronavirus 2	Homo sapiens	ILLUMINA	2021-05-11	United States	North America	44	3078.74	2629	0.97221	92063535
SRR14609687	PRJNA715749	AMPLICON	SAMN19285091	SRX10952479	USA/MA-CDCBI-CRSP_WOA67LBM4CL4APXK/2021	Illumina NovaSeq 6000	PAIRED	PCR	VIRAL RNA	Severe acute respiratory syndrome coronavirus 2	Homo sapiens	ILLUMINA	2021-05-10	United States	North America	46	3331.15	3048	0.964218	99611275
SRR14609688	PRJNA715749	AMPLICON	SAMN19285092	SRX10952478	USA/MA-CDCBI-CRSP_WGDUODP5C66M4BLW/2021	Illumina NovaSeq 6000	PAIRED	PCR	VIRAL RNA	Severe acute respiratory syndrome coronavirus 2	Homo sapiens	ILLUMINA	2021-05-14	United States	North America	45	4182.85	3948	0.969468	125079899
SRR14609689	PRJNA715749	AMPLICON	SAMN19285093	SRX10952477	USA/MA-CDCBI-CRSP_WCMSTRERPZL4ZN3L/2021	Illumina NovaSeq 6000	PAIRED	PCR	VIRAL RNA	Severe acute respiratory syndrome coronavirus 2	Homo sapiens	ILLUMINA	2021-05-13	United States	North America	58	4310.61	4423	0.958767	128900305
SRR14609690	PRJNA715749	AMPLICON	SAMN19285094	SRX10952476	USA/MA-CDCBI-CRSP_WAWHW637DLWS4LMQ/2021	Illumina NovaSeq 6000	PAIRED	PCR	VIRAL RNA	Severe acute respiratory syndrome coronavirus 2	Homo sapiens	ILLUMINA	2021-05-12	United States	North America	51	2904.97	2171	0.946661	86867236
SRR14609691	PRJNA715749	AMPLICON	SAMN19285095	SRX10952475	USA/MA-CDCBI-CRSP_WASYVFER57X6BSXH/2021	Illumina NovaSeq 6000	PAIRED	PCR	VIRAL RNA	Severe acute respiratory syndrome coronavirus 2	Homo sapiens	ILLUMINA	2021-05-10	United States	North America	44	4821.97	4692	0.997458	144191237
SRR14609692	PRJNA715749	AMPLICON	SAMN19285096	SRX10952474	USA/MA-CDCBI-CRSP_WAMQOI2I6STVP4YQ/2021	Illumina NovaSeq 6000	PAIRED	PCR	VIRAL RNA	Severe acute respiratory syndrome coronavirus 2	Homo sapiens	ILLUMINA	2021-05-13	United States	North America	44	3287.4	2941	0.992342	98303189
SRR14609693	PRJNA715749	AMPLICON	SAMN19285097	SRX10952473	USA/MA-CDCBI-CRSP_W66QLJI3KS6WHURK/2021	Illumina NovaSeq 6000	PAIRED	PCR	VIRAL RNA	Severe acute respiratory syndrome coronavirus 2	Homo sapiens	ILLUMINA	2021-05-12	United States	North America	44	3391.3	3085	0.983513	101410091
SRR14609694	PRJNA715749	AMPLICON	SAMN19285098	SRX10952472	USA/MA-CDCBI-CRSP_W4ZDZQ4AU5HNW52D/2021	Illumina NovaSeq 6000	PAIRED	PCR	VIRAL RNA	Severe acute respiratory syndrome coronavirus 2	Homo sapiens	ILLUMINA	2021-05-11	United States	North America	44	4712.93	4692	0.992041	140930637
SRR14609695	PRJNA715749	AMPLICON	SAMN19285099	SRX10952471	USA/MA-CDCBI-CRSP_W4J5DES2H37YDHPC/2021	Illumina NovaSeq 6000	PAIRED	PCR	VIRAL RNA	Severe acute respiratory syndrome coronavirus 2	Homo sapiens	ILLUMINA	2021-05-13	United States	North America	45	3784.5	3570	0.977193	113167891
SRR14609696	PRJNA715749	AMPLICON	SAMN19285100	SRX10952470	USA/MA-CDCBI-CRSP_VYIYXWTQ3EB3X7JV/2021	Illumina NovaSeq 6000	PAIRED	PCR	VIRAL RNA	Severe acute respiratory syndrome coronavirus 2	Homo sapiens	ILLUMINA	2021-05-10	United States	North America	38	4681.79	4395	0.990302	139999654
SRR14609697	PRJNA715749	AMPLICON	SAMN19285101	SRX10952469	USA/MA-CDCBI-CRSP_VXRAL6HTVS2HAKD7/2021	Illumina NovaSeq 6000	PAIRED	PCR	VIRAL RNA	Severe acute respiratory syndrome coronavirus 2	Homo sapiens	ILLUMINA	2021-05-10	United States	North America	46	3601.13	3192	0.992141	107684685
SRR14609698	PRJNA715749	AMPLICON	SAMN19285102	SRX10952468	USA/MA-CDCBI-CRSP_VX2JJ34WAVGA7A5Y/2021	Illumina NovaSeq 6000	PAIRED	PCR	VIRAL RNA	Severe acute respiratory syndrome coronavirus 2	Homo sapiens	ILLUMINA	2021-05-13	United States	North America	68	3912.34	3579	0.972578	116990702
SRR14609699	PRJNA715749	AMPLICON	SAMN19285103	SRX10952467	USA/MA-CDCBI-CRSP_VTKVIVADMMQTQRPQ/2021	Illumina NovaSeq 6000	PAIRED	PCR	VIRAL RNA	Severe acute respiratory syndrome coronavirus 2	Homo sapiens	ILLUMINA	2021-05-10	United States	North America	35	3280.11	3077	0.971173	98084995
SRR14609700	PRJNA715749	AMPLICON	SAMN19285104	SRX10952466	USA/MA-CDCBI-CRSP_VSOEUJEEYTECZWQO/2021	Illumina NovaSeq 6000	PAIRED	PCR	VIRAL RNA	Severe acute respiratory syndrome coronavirus 2	Homo sapiens	ILLUMINA	2021-05-11	United States	North America	45	4961.97	5165	0.992208	148377802
SRR14609701	PRJNA715749	AMPLICON	SAMN19285105	SRX10952465	USA/MA-CDCBI-CRSP_VR44MWGS37X4SQUE/2021	Illumina NovaSeq 6000	PAIRED	PCR	VIRAL RNA	Severe acute respiratory syndrome coronavirus 2	Homo sapiens	ILLUMINA	2021-05-12	United States	North America	41	3424.38	3182	0.991238	102399140
SRR14609702	PRJNA715749	AMPLICON	SAMN19285106	SRX10952464	USA/MA-CDCBI-CRSP_VPOPNWS2V3S7WHZX/2021	Illumina NovaSeq 6000	PAIRED	PCR	VIRAL RNA	Severe acute respiratory syndrome coronavirus 2	Homo sapiens	ILLUMINA	2021-05-13	United States	North America	36	3668.8	3400	0.981908	109708139
SRR14609703	PRJNA715749	AMPLICON	SAMN19285107	SRX10952463	USA/MA-CDCBI-CRSP_VP2OMETGVPW4MCZI/2021	Illumina NovaSeq 6000	PAIRED	PCR	VIRAL RNA	Severe acute respiratory syndrome coronavirus 2	Homo sapiens	ILLUMINA	2021-05-13	United States	North America	41	3318.48	3047	0.990737	99232625
SRR14609705	PRJNA715749	AMPLICON	SAMN19285109	SRX10952461	USA/MA-CDCBI-CRSP_VOMZVLDJW4PL7DTE/2021	Illumina NovaSeq 6000	PAIRED	PCR	VIRAL RNA	Severe acute respiratory syndrome coronavirus 2	Homo sapiens	ILLUMINA	2021-05-10	United States	North America	47	3541.62	3157	0.989031	105905071
SRR14609706	PRJNA715749	AMPLICON	SAMN19285110	SRX10952460	USA/MA-CDCBI-CRSP_VNIVGWVEIVGMWS4S/2021	Illumina NovaSeq 6000	PAIRED	PCR	VIRAL RNA	Severe acute respiratory syndrome coronavirus 2	Homo sapiens	ILLUMINA	2021-05-14	United States	North America	51	4024.38	3822	0.984115	120340918
SRR14609707	PRJNA715749	AMPLICON	SAMN19285111	SRX10952459	USA/MA-CDCBI-CRSP_VNFFADQ5ABNSJ3RY/2021	Illumina NovaSeq 6000	PAIRED	PCR	VIRAL RNA	Severe acute respiratory syndrome coronavirus 2	Homo sapiens	ILLUMINA	2021-05-13	United States	North America	32	3947.85	3527	0.985687	118052453
SRR14609708	PRJNA715749	AMPLICON	SAMN19285112	SRX10952458	USA/MA-CDCBI-CRSP_VNAXTNMRR6XAL4RY/2021	Illumina NovaSeq 6000	PAIRED	PCR	VIRAL RNA	Severe acute respiratory syndrome coronavirus 2	Homo sapiens	ILLUMINA	2021-05-10	United States	North America	45	3505.24	3233	0.993178	104817205
SRR14609710	PRJNA715749	AMPLICON	SAMN19285114	SRX10952456	USA/MA-CDCBI-CRSP_VHF44PA2AA7D2NAG/2021	Illumina NovaSeq 6000	PAIRED	PCR	VIRAL RNA	Severe acute respiratory syndrome coronavirus 2	Homo sapiens	ILLUMINA	2021-05-13	United States	North America	48	4307.56	4151	0.969134	128809076
SRR14609711	PRJNA715749	AMPLICON	SAMN19285115	SRX10952455	USA/MA-CDCBI-CRSP_VFQJ54FIKA4TI4A5/2021	Illumina NovaSeq 6000	PAIRED	PCR	VIRAL RNA	Severe acute respiratory syndrome coronavirus 2	Homo sapiens	ILLUMINA	2021-05-10	United States	North America	43	3803.76	3607	0.992342	113743877
SRR14609712	PRJNA715749	AMPLICON	SAMN19285140	SRX10952454	USA/MA-CDCBI-CRSP_UFZ3AEAYDKS23S37/2021	Illumina NovaSeq 6000	PAIRED	PCR	VIRAL RNA	Severe acute respiratory syndrome coronavirus 2	Homo sapiens	ILLUMINA	2021-05-12	United States	North America	44	3013.38	2665	0.991038	90109218
SRR14609713	PRJNA715749	AMPLICON	SAMN19285141	SRX10952453	USA/MA-CDCBI-CRSP_UETSJEMQXBHWH7LK/2021	Illumina NovaSeq 6000	PAIRED	PCR	VIRAL RNA	Severe acute respiratory syndrome coronavirus 2	Homo sapiens	ILLUMINA	2021-05-09	United States	North America	30	4580.71	4620	0.985052	136976881
SRR14609714	PRJNA715749	AMPLICON	SAMN19285142	SRX10952452	USA/MA-CDCBI-CRSP_UBWDQ3QDTL2QWII5/2021	Illumina NovaSeq 6000	PAIRED	PCR	VIRAL RNA	Severe acute respiratory syndrome coronavirus 2	Homo sapiens	ILLUMINA	2021-05-12	United States	North America	45	3572.09	3138	0.992442	106816088
SRR14609715	PRJNA715749	AMPLICON	SAMN19285143	SRX10952451	USA/MA-CDCBI-CRSP_U7FTB43YTMQYY4N3/2021	Illumina NovaSeq 6000	PAIRED	PCR	VIRAL RNA	Severe acute respiratory syndrome coronavirus 2	Homo sapiens	ILLUMINA	2021-05-10	United States	North America	32	3627.66	3296	0.991439	108478011
SRR14609716	PRJNA715749	AMPLICON	SAMN19285144	SRX10952450	USA/MA-CDCBI-CRSP_U7CGD56FB6VHWANN/2021	Illumina NovaSeq 6000	PAIRED	PCR	VIRAL RNA	Severe acute respiratory syndrome coronavirus 2	Homo sapiens	ILLUMINA	2021-05-10	United States	North America	45	2678.41	2398	0.960974	80092639
SRR14609717	PRJNA715749	AMPLICON	SAMN19285145	SRX10952449	USA/MA-CDCBI-CRSP_U5QKSJNXZ5R6QC3D/2021	Illumina NovaSeq 6000	PAIRED	PCR	VIRAL RNA	Severe acute respiratory syndrome coronavirus 2	Homo sapiens	ILLUMINA	2021-05-10	United States	North America	41	4108.84	4071	0.962044	122866648
SRR14609718	PRJNA715749	AMPLICON	SAMN19285146	SRX10952448	USA/MA-CDCBI-CRSP_U42LFMJJEO7URKP6/2021	Illumina NovaSeq 6000	PAIRED	PCR	VIRAL RNA	Severe acute respiratory syndrome coronavirus 2	Homo sapiens	ILLUMINA	2021-05-10	United States	North America	27	2916.72	2470	0.995552	87218719
SRR14609719	PRJNA715749	AMPLICON	SAMN19285147	SRX10952447	USA/MA-CDCBI-CRSP_TYX7IBI3IPFEAHI3/2021	Illumina NovaSeq 6000	PAIRED	PCR	VIRAL RNA	Severe acute respiratory syndrome coronavirus 2	Homo sapiens	ILLUMINA	2021-05-10	United States	North America	52	2760.73	2284	0.998127	82554173
SRR14609720	PRJNA715749	AMPLICON	SAMN19285148	SRX10952446	USA/MA-CDCBI-CRSP_TWPJG5CQFZQFRZK4/2021	Illumina NovaSeq 6000	PAIRED	PCR	VIRAL RNA	Severe acute respiratory syndrome coronavirus 2	Homo sapiens	ILLUMINA	2021-05-10	United States	North America	35	3152.64	2771	0.980604	94273449
SRR14609721	PRJNA715749	AMPLICON	SAMN19285149	SRX10952445	USA/MA-CDCBI-CRSP_TVYZ4CLCG44QRMU6/2021	Illumina NovaSeq 6000	PAIRED	PCR	VIRAL RNA	Severe acute respiratory syndrome coronavirus 2	Homo sapiens	ILLUMINA	2021-05-12	United States	North America	34	3256.9	2867	0.987894	97390959
SRR14609722	PRJNA715749	AMPLICON	SAMN19285150	SRX10952444	USA/MA-CDCBI-CRSP_TTUD457FVW4MFVIN/2021	Illumina NovaSeq 6000	PAIRED	PCR	VIRAL RNA	Severe acute respiratory syndrome coronavirus 2	Homo sapiens	ILLUMINA	2021-05-13	United States	North America	46	3911.83	3479	0.995419	116975441
SRR14609723	PRJNA715749	AMPLICON	SAMN19285151	SRX10952443	USA/MA-CDCBI-CRSP_TTGMFU7ODWPCIAXU/2021	Illumina NovaSeq 6000	PAIRED	PCR	VIRAL RNA	Severe acute respiratory syndrome coronavirus 2	Homo sapiens	ILLUMINA	2021-05-13	United States	North America	36	3137.47	2726	0.974785	93819730
SRR14609724	PRJNA715749	AMPLICON	SAMN19285152	SRX10952442	USA/MA-CDCBI-CRSP_TSCVVBEUITKSCDWQ/2021	Illumina NovaSeq 6000	PAIRED	PCR	VIRAL RNA	Severe acute respiratory syndrome coronavirus 2	Homo sapiens	ILLUMINA	2021-05-11	United States	North America	56	3866.51	3229	0.979768	115620326
SRR14609725	PRJNA715749	AMPLICON	SAMN19285153	SRX10952441	USA/MA-CDCBI-CRSP_TRTCCXI7T7J3C63P/2021	Illumina NovaSeq 6000	PAIRED	PCR	VIRAL RNA	Severe acute respiratory syndrome coronavirus 2	Homo sapiens	ILLUMINA	2021-05-11	United States	North America	45	3222.99	2802	0.974618	96377012
SRR14609726	PRJNA715749	AMPLICON	SAMN19285154	SRX10952440	USA/MA-CDCBI-CRSP_TQMN646KUQ2IEB5V/2021	Illumina NovaSeq 6000	PAIRED	PCR	VIRAL RNA	Severe acute respiratory syndrome coronavirus 2	Homo sapiens	ILLUMINA	2021-05-11	United States	North America	44	5055.14	5654	0.997994	151163743
SRR14609727	PRJNA715749	AMPLICON	SAMN19285155	SRX10952439	USA/MA-CDCBI-CRSP_TQFU3Z5HJ5KLO4VC/2021	Illumina NovaSeq 6000	PAIRED	PCR	VIRAL RNA	Severe acute respiratory syndrome coronavirus 2	Homo sapiens	ILLUMINA	2021-05-13	United States	North America	43	2368.98	2094	0.98261	70839683
SRR14609728	PRJNA715749	AMPLICON	SAMN19285156	SRX10952438	USA/MA-CDCBI-CRSP_TOMBVHZXMEG2MVZP/2021	Illumina NovaSeq 6000	PAIRED	PCR	VIRAL RNA	Severe acute respiratory syndrome coronavirus 2	Homo sapiens	ILLUMINA	2021-05-11	United States	North America	44	3310.75	2789	0.998629	99001482
SRR14609729	PRJNA715749	AMPLICON	SAMN19285157	SRX10952437	USA/MA-CDCBI-CRSP_TOGZUGNEIO6UODNA/2021	Illumina NovaSeq 6000	PAIRED	PCR	VIRAL RNA	Severe acute respiratory syndrome coronavirus 2	Homo sapiens	ILLUMINA	2021-05-11	United States	North America	27	3238.81	3001	0.992342	96850056
SRR14609730	PRJNA715749	AMPLICON	SAMN19285158	SRX10952436	USA/MA-CDCBI-CRSP_TOG7A7VBDEZ4LPLR/2021	Illumina NovaSeq 6000	PAIRED	PCR	VIRAL RNA	Severe acute respiratory syndrome coronavirus 2	Homo sapiens	ILLUMINA	2021-05-13	United States	North America	47	4090.8	3739	0.992308	122327125
SRR14609731	PRJNA715749	AMPLICON	SAMN19285159	SRX10952435	USA/MA-CDCBI-CRSP_TNHQA6FSC7QWTMCS/2021	Illumina NovaSeq 6000	PAIRED	PCR	VIRAL RNA	Severe acute respiratory syndrome coronavirus 2	Homo sapiens	ILLUMINA	2021-05-09	United States	North America	43	3455.46	3071	0.983915	103328592
SRR14609732	PRJNA715749	AMPLICON	SAMN19285160	SRX10952434	USA/MA-CDCBI-CRSP_TMK47JAT5GGMMDSZ/2021	Illumina NovaSeq 6000	PAIRED	PCR	VIRAL RNA	Severe acute respiratory syndrome coronavirus 2	Homo sapiens	ILLUMINA	2021-05-10	United States	North America	47	4186.67	3898	0.991272	125194013
SRR14609733	PRJNA715749	AMPLICON	SAMN19285161	SRX10952433	USA/MA-CDCBI-CRSP_TGA72TIPC54MWGK5/2021	Illumina NovaSeq 6000	PAIRED	PCR	VIRAL RNA	Severe acute respiratory syndrome coronavirus 2	Homo sapiens	ILLUMINA	2021-05-10	United States	North America	46	1109.75	932	0.960573	33184970
SRR14609734	PRJNA715749	AMPLICON	SAMN19285162	SRX10952432	USA/MA-CDCBI-CRSP_TBQRHIYRRAZ3S7CJ/2021	Illumina NovaSeq 6000	PAIRED	PCR	VIRAL RNA	Severe acute respiratory syndrome coronavirus 2	Homo sapiens	ILLUMINA	2021-05-12	United States	North America	41	3708.23	3564	0.981574	110887256
SRR14609735	PRJNA715749	AMPLICON	SAMN19285163	SRX10952431	USA/MA-CDCBI-CRSP_TBAIAHGPZOS3PVD5/2021	Illumina NovaSeq 6000	PAIRED	PCR	VIRAL RNA	Severe acute respiratory syndrome coronavirus 2	Homo sapiens	ILLUMINA	2021-05-12	United States	North America	50	3927.63	3604	0.974785	117447987
SRR14609736	PRJNA715749	AMPLICON	SAMN19285188	SRX10952430	USA/MA-CDCBI-CRSP_RFOBGJB5TV2NVQWD/2021	Illumina NovaSeq 6000	PAIRED	PCR	VIRAL RNA	Severe acute respiratory syndrome coronavirus 2	Homo sapiens	ILLUMINA	2021-05-11	United States	North America	43	3404.07	2984	0.992375	101791858
SRR14609737	PRJNA715749	AMPLICON	SAMN19285189	SRX10952429	USA/MA-CDCBI-CRSP_RFDHSS2JN7AD2EEH/2021	Illumina NovaSeq 6000	PAIRED	PCR	VIRAL RNA	Severe acute respiratory syndrome coronavirus 2	Homo sapiens	ILLUMINA	2021-05-13	United States	North America	44	4333.07	4393	0.981407	129571656
SRR14609738	PRJNA715749	AMPLICON	SAMN19285190	SRX10952428	USA/MA-CDCBI-CRSP_RESML5XNH2IQLW3D/2021	Illumina NovaSeq 6000	PAIRED	PCR	VIRAL RNA	Severe acute respiratory syndrome coronavirus 2	Homo sapiens	ILLUMINA	2021-05-12	United States	North America	45	3872.19	3560	0.98659	115790068
SRR14609739	PRJNA715749	AMPLICON	SAMN19285191	SRX10952427	USA/MA-CDCBI-CRSP_REPBJEZDBEGZNOKL/2021	Illumina NovaSeq 6000	PAIRED	PCR	VIRAL RNA	Severe acute respiratory syndrome coronavirus 2	Homo sapiens	ILLUMINA	2021-05-12	United States	North America	35	3004.25	2685	0.974518	89836144
SRR14609740	PRJNA715749	AMPLICON	SAMN19285192	SRX10952426	USA/MA-CDCBI-CRSP_RDRJYF6CMD6FR3T7/2021	Illumina NovaSeq 6000	PAIRED	PCR	VIRAL RNA	Severe acute respiratory syndrome coronavirus 2	Homo sapiens	ILLUMINA	2021-05-10	United States	North America	46	3406.12	3130	0.980938	101853077
SRR14609741	PRJNA715749	AMPLICON	SAMN19285193	SRX10952425	USA/MA-CDCBI-CRSP_RD6CYHE23ITYMRAB/2021	Illumina NovaSeq 6000	PAIRED	PCR	VIRAL RNA	Severe acute respiratory syndrome coronavirus 2	Homo sapiens	ILLUMINA	2021-05-13	United States	North America	42	2773.44	2467	0.981741	82934225
SRR14609742	PRJNA715749	AMPLICON	SAMN19285194	SRX10952424	USA/MA-CDCBI-CRSP_RAHKFKK5TMALV5OX/2021	Illumina NovaSeq 6000	PAIRED	PCR	VIRAL RNA	Severe acute respiratory syndrome coronavirus 2	Homo sapiens	ILLUMINA	2021-05-10	United States	North America	33	4108.09	3705	0.991506	122844237
SRR14609744	PRJNA715749	AMPLICON	SAMN19285196	SRX10952422	USA/MA-CDCBI-CRSP_R47DONYXORVF3AKX/2021	Illumina NovaSeq 6000	PAIRED	PCR	VIRAL RNA	Severe acute respiratory syndrome coronavirus 2	Homo sapiens	ILLUMINA	2021-05-12	United States	North America	43	4473.64	4376	0.975655	133775236
SRR14609745	PRJNA715749	AMPLICON	SAMN19285197	SRX10952421	USA/MA-CDCBI-CRSP_R3SB3O724KVWGAG6/2021	Illumina NovaSeq 6000	PAIRED	PCR	VIRAL RNA	Severe acute respiratory syndrome coronavirus 2	Homo sapiens	ILLUMINA	2021-05-12	United States	North America	51	3410.17	3110	0.98348	101974288
SRR14609746	PRJNA715749	AMPLICON	SAMN19285198	SRX10952420	USA/MA-CDCBI-CRSP_R323WAXX3NMW7X7G/2021	Illumina NovaSeq 6000	PAIRED	PCR	VIRAL RNA	Severe acute respiratory syndrome coronavirus 2	Homo sapiens	ILLUMINA	2021-05-10	United States	North America	31	3351.44	2957	0.992509	100218087
SRR14609747	PRJNA715749	AMPLICON	SAMN19285199	SRX10952419	USA/MA-CDCBI-CRSP_QZL2SZE2IQ76IALT/2021	Illumina NovaSeq 6000	PAIRED	PCR	VIRAL RNA	Severe acute respiratory syndrome coronavirus 2	Homo sapiens	ILLUMINA	2021-05-11	United States	North America	27	3580.43	3326	0.996188	107065556
SRR14609748	PRJNA715749	AMPLICON	SAMN19285200	SRX10952418	USA/MA-CDCBI-CRSP_QZHNEJBHVLWTBBDX/2021	Illumina NovaSeq 6000	PAIRED	PCR	VIRAL RNA	Severe acute respiratory syndrome coronavirus 2	Homo sapiens	ILLUMINA	2021-05-13	United States	North America	53	4447.73	4396	0.977494	133000472
SRR14609749	PRJNA715749	AMPLICON	SAMN19285201	SRX10952417	USA/MA-CDCBI-CRSP_QYXDSCF2UIEYIIE3/2021	Illumina NovaSeq 6000	PAIRED	PCR	VIRAL RNA	Severe acute respiratory syndrome coronavirus 2	Homo sapiens	ILLUMINA	2021-05-10	United States	North America	30	3823.42	3299	0.996288	114331821
SRR14609750	PRJNA715749	AMPLICON	SAMN19285202	SRX10952416	USA/MA-CDCBI-CRSP_QYHSBUAV25AISEKM/2021	Illumina NovaSeq 6000	PAIRED	PCR	VIRAL RNA	Severe acute respiratory syndrome coronavirus 2	Homo sapiens	ILLUMINA	2021-05-11	United States	North America	35	3916.21	3617	0.985888	117106376
SRR14609751	PRJNA715749	AMPLICON	SAMN19285203	SRX10952415	USA/MA-CDCBI-CRSP_QYB4OKL7FIPLYEGD/2021	Illumina NovaSeq 6000	PAIRED	PCR	VIRAL RNA	Severe acute respiratory syndrome coronavirus 2	Homo sapiens	ILLUMINA	2021-05-12	United States	North America	44	4039.89	3748	0.992409	120804697
SRR14609752	PRJNA715749	AMPLICON	SAMN19285204	SRX10952414	USA/MA-CDCBI-CRSP_QRIXYTBQFR7QJLPL/2021	Illumina NovaSeq 6000	PAIRED	PCR	VIRAL RNA	Severe acute respiratory syndrome coronavirus 2	Homo sapiens	ILLUMINA	2021-05-11	United States	North America	48	3109.44	2623	0.998127	92981460
SRR14609753	PRJNA715749	AMPLICON	SAMN19285205	SRX10952413	USA/MA-CDCBI-CRSP_QNHA2GOPIREXX5GD/2021	Illumina NovaSeq 6000	PAIRED	PCR	VIRAL RNA	Severe acute respiratory syndrome coronavirus 2	Homo sapiens	ILLUMINA	2021-05-11	United States	North America	43	3842.07	3546	0.992308	114889526
SRR14609754	PRJNA715749	AMPLICON	SAMN19285206	SRX10952412	USA/MA-CDCBI-CRSP_QNA7B3UCV4WDHIQY/2021	Illumina NovaSeq 6000	PAIRED	PCR	VIRAL RNA	Severe acute respiratory syndrome coronavirus 2	Homo sapiens	ILLUMINA	2021-05-12	United States	North America	42	3663.9	3218	0.98669	109561525
SRR14609755	PRJNA715749	AMPLICON	SAMN19285207	SRX10952411	USA/MA-CDCBI-CRSP_QKTX333XH63PHTZS/2021	Illumina NovaSeq 6000	PAIRED	PCR	VIRAL RNA	Severe acute respiratory syndrome coronavirus 2	Homo sapiens	ILLUMINA	2021-05-10	United States	North America	46	4192	3932	0.991406	125353460
SRR14609756	PRJNA715749	AMPLICON	SAMN19285208	SRX10952410	USA/MA-CDCBI-CRSP_QJN5EFSGVKCDTCMN/2021	Illumina NovaSeq 6000	PAIRED	PCR	VIRAL RNA	Severe acute respiratory syndrome coronavirus 2	Homo sapiens	ILLUMINA	2021-05-12	United States	North America	40	4106.62	4032	0.960639	122800130
SRR14609757	PRJNA715749	AMPLICON	SAMN19285209	SRX10952409	USA/MA-CDCBI-CRSP_QHHBCGKLQWZWXYZS/2021	Illumina NovaSeq 6000	PAIRED	PCR	VIRAL RNA	Severe acute respiratory syndrome coronavirus 2	Homo sapiens	ILLUMINA	2021-05-10	United States	North America	36	2598.47	2243	0.970572	77702117
SRR14609758	PRJNA715749	AMPLICON	SAMN19285210	SRX10952408	USA/MA-CDCBI-CRSP_QFQYQX6WZMCYMZ73/2021	Illumina NovaSeq 6000	PAIRED	PCR	VIRAL RNA	Severe acute respiratory syndrome coronavirus 2	Homo sapiens	ILLUMINA	2021-05-12	United States	North America	39	2988.24	2580	0.984249	89357437
SRR14609759	PRJNA715749	AMPLICON	SAMN19285211	SRX10952407	USA/MA-CDCBI-CRSP_QFJRRY37EW2OIQDK/2021	Illumina NovaSeq 6000	PAIRED	PCR	VIRAL RNA	Severe acute respiratory syndrome coronavirus 2	Homo sapiens	ILLUMINA	2021-05-10	United States	North America	38	4402.62	4055	0.992141	131651651
SRR14609760	PRJNA715749	AMPLICON	SAMN19285236	SRX10952406	USA/MA-CDCBI-CRSP_OVU7NF77MZN66F2T/2021	Illumina NovaSeq 6000	PAIRED	PCR	VIRAL RNA	Severe acute respiratory syndrome coronavirus 2	Homo sapiens	ILLUMINA	2021-05-13	United States	North America	51	3866.17	3669	0.948567	115610222
SRR14609761	PRJNA715749	AMPLICON	SAMN19285237	SRX10952405	USA/MA-CDCBI-CRSP_OVATRKHWVQNVYZUF/2021	Illumina NovaSeq 6000	PAIRED	PCR	VIRAL RNA	Severe acute respiratory syndrome coronavirus 2	Homo sapiens	ILLUMINA	2021-05-12	United States	North America	51	2443.94	1951	0.940073	73081025
SRR14609762	PRJNA715749	AMPLICON	SAMN19285238	SRX10952404	USA/MA-CDCBI-CRSP_OURPNMZ7PKIXZUYD/2021	Illumina NovaSeq 6000	PAIRED	PCR	VIRAL RNA	Severe acute respiratory syndrome coronavirus 2	Homo sapiens	ILLUMINA	2021-05-11	United States	North America	46	3291.43	2877	0.985787	98423734
SRR14609763	PRJNA715749	AMPLICON	SAMN19285239	SRX10952403	USA/MA-CDCBI-CRSP_OTQR7QYOH5AXFODU/2021	Illumina NovaSeq 6000	PAIRED	PCR	VIRAL RNA	Severe acute respiratory syndrome coronavirus 2	Homo sapiens	ILLUMINA	2021-05-09	United States	North America	29	3797.73	3508	0.992375	113563551
SRR14609764	PRJNA715749	AMPLICON	SAMN19285240	SRX10952402	USA/MA-CDCBI-CRSP_OQBWUM3BVZ7VCYVO/2021	Illumina NovaSeq 6000	PAIRED	PCR	VIRAL RNA	Severe acute respiratory syndrome coronavirus 2	Homo sapiens	ILLUMINA	2021-05-12	United States	North America	55	4472.82	4435	0.989867	133750737
SRR14609765	PRJNA715749	AMPLICON	SAMN19285241	SRX10952401	USA/MA-CDCBI-CRSP_OPVMX7BGKMVBJTTF/2021	Illumina NovaSeq 6000	PAIRED	PCR	VIRAL RNA	Severe acute respiratory syndrome coronavirus 2	Homo sapiens	ILLUMINA	2021-05-11	United States	North America	53	3708.34	3408	0.992609	110890472
SRR14609766	PRJNA715749	AMPLICON	SAMN19285242	SRX10952400	USA/MA-CDCBI-CRSP_OPECQIM4USN6PCTX/2021	Illumina NovaSeq 6000	PAIRED	PCR	VIRAL RNA	Severe acute respiratory syndrome coronavirus 2	Homo sapiens	ILLUMINA	2021-05-10	United States	North America	43	4060.21	3777	0.994683	121412562
SRR14609767	PRJNA715749	AMPLICON	SAMN19285243	SRX10952399	USA/MA-CDCBI-CRSP_OPAN4EU6BIRIHEUC/2021	Illumina NovaSeq 6000	PAIRED	PCR	VIRAL RNA	Severe acute respiratory syndrome coronavirus 2	Homo sapiens	ILLUMINA	2021-05-12	United States	North America	46	3785.59	3598	0.98552	113200371
SRR14609768	PRJNA715749	AMPLICON	SAMN19285244	SRX10952398	USA/MA-CDCBI-CRSP_OOFLAUNPXXB6YJBG/2021	Illumina NovaSeq 6000	PAIRED	PCR	VIRAL RNA	Severe acute respiratory syndrome coronavirus 2	Homo sapiens	ILLUMINA	2021-05-11	United States	North America	30	3202.88	2823	0.983647	95775628
SRR14609769	PRJNA715749	AMPLICON	SAMN19285245	SRX10952397	USA/MA-CDCBI-CRSP_OMH3UKIXCDSGPYJG/2021	Illumina NovaSeq 6000	PAIRED	PCR	VIRAL RNA	Severe acute respiratory syndrome coronavirus 2	Homo sapiens	ILLUMINA	2021-05-12	United States	North America	47	4088.54	3854	0.968933	122259639
SRR14609770	PRJNA715749	AMPLICON	SAMN19285246	SRX10952396	USA/MA-CDCBI-CRSP_OM6N3NPV63OH7ZEF/2021	Illumina NovaSeq 6000	PAIRED	PCR	VIRAL RNA	Severe acute respiratory syndrome coronavirus 2	Homo sapiens	ILLUMINA	2021-05-10	United States	North America	42	3642.62	3471	0.976959	108925331
SRR14609771	PRJNA715749	AMPLICON	SAMN19285247	SRX10952395	USA/MA-CDCBI-CRSP_OJAEABEXWUYVMPGC/2021	Illumina NovaSeq 6000	PAIRED	PCR	VIRAL RNA	Severe acute respiratory syndrome coronavirus 2	Homo sapiens	ILLUMINA	2021-05-12	United States	North America	46	4453.48	4395	0.992108	133172363
SRR14609772	PRJNA715749	AMPLICON	SAMN19285248	SRX10952394	USA/MA-CDCBI-CRSP_OIHDPXIXPMK4JKYJ/2021	Illumina NovaSeq 6000	PAIRED	PCR	VIRAL RNA	Severe acute respiratory syndrome coronavirus 2	Homo sapiens	ILLUMINA	2021-05-10	United States	North America	44	3847.51	3456	0.971408	115052223
SRR14609773	PRJNA715749	AMPLICON	SAMN19285249	SRX10952393	USA/MA-CDCBI-CRSP_OGYAMAGPZHQ3KKWF/2021	Illumina NovaSeq 6000	PAIRED	PCR	VIRAL RNA	Severe acute respiratory syndrome coronavirus 2	Homo sapiens	ILLUMINA	2021-05-10	United States	North America	49	4871.41	4984	0.970471	145669902
SRR14609774	PRJNA715749	AMPLICON	SAMN19285250	SRX10952392	USA/MA-CDCBI-CRSP_OG2WUR73U266ZOA5/2021	Illumina NovaSeq 6000	PAIRED	PCR	VIRAL RNA	Severe acute respiratory syndrome coronavirus 2	Homo sapiens	ILLUMINA	2021-05-12	United States	North America	43	4774.23	4858	0.984884	142763877
SRR14609775	PRJNA715749	AMPLICON	SAMN19285251	SRX10952391	USA/MA-CDCBI-CRSP_OFRQGZSYL7H4FUI7/2021	Illumina NovaSeq 6000	PAIRED	PCR	VIRAL RNA	Severe acute respiratory syndrome coronavirus 2	Homo sapiens	ILLUMINA	2021-05-14	United States	North America	43	3899.73	3631	0.992442	116613774
SRR14609776	PRJNA715749	AMPLICON	SAMN19285252	SRX10952390	USA/MA-CDCBI-CRSP_OEP6Y5OJWOA3UMSV/2021	Illumina NovaSeq 6000	PAIRED	PCR	VIRAL RNA	Severe acute respiratory syndrome coronavirus 2	Homo sapiens	ILLUMINA	2021-05-12	United States	North America	43	4824.96	5153	0.97328	144280724
SRR14609777	PRJNA715749	AMPLICON	SAMN19285253	SRX10952389	USA/MA-CDCBI-CRSP_OBEQUXCD3LWSBY4U/2021	Illumina NovaSeq 6000	PAIRED	PCR	VIRAL RNA	Severe acute respiratory syndrome coronavirus 2	Homo sapiens	ILLUMINA	2021-05-11	United States	North America	36	4514.27	4419	0.972678	134990188
SRR14609778	PRJNA715749	AMPLICON	SAMN19285254	SRX10952388	USA/MA-CDCBI-CRSP_O7EULEO5XIUMDMTS/2021	Illumina NovaSeq 6000	PAIRED	PCR	VIRAL RNA	Severe acute respiratory syndrome coronavirus 2	Homo sapiens	ILLUMINA	2021-05-10	United States	North America	45	597.712	483	0.989566	17873392
SRR14609779	PRJNA715749	AMPLICON	SAMN19285255	SRX10952387	USA/MA-CDCBI-CRSP_O77IKWYP3BAS3ZQN/2021	Illumina NovaSeq 6000	PAIRED	PCR	VIRAL RNA	Severe acute respiratory syndrome coronavirus 2	Homo sapiens	ILLUMINA	2021-05-14	United States	North America	47	3632.07	3404	0.959436	108609735
SRR14609780	PRJNA715749	AMPLICON	SAMN19285256	SRX10952386	USA/MA-CDCBI-CRSP_O5SYFKV5OIGTXK4J/2021	Illumina NovaSeq 6000	PAIRED	PCR	VIRAL RNA	Severe acute respiratory syndrome coronavirus 2	Homo sapiens	ILLUMINA	2021-05-12	United States	North America	55	2808.31	2524	0.970271	83976772
SRR14609781	PRJNA715749	AMPLICON	SAMN19285257	SRX10952385	USA/MA-CDCBI-CRSP_O52KVHNEIQ5CVN4S/2021	Illumina NovaSeq 6000	PAIRED	PCR	VIRAL RNA	Severe acute respiratory syndrome coronavirus 2	Homo sapiens	ILLUMINA	2021-05-10	United States	North America	45	1017.85	785	0.990503	30436887
SRR14609782	PRJNA715749	AMPLICON	SAMN19285258	SRX10952384	USA/MA-CDCBI-CRSP_O4K6GY7GED3RDUEX/2021	Illumina NovaSeq 6000	PAIRED	PCR	VIRAL RNA	Severe acute respiratory syndrome coronavirus 2	Homo sapiens	ILLUMINA	2021-05-13	United States	North America	46	2684.09	2352	0.966358	80262215
SRR14609783	PRJNA715749	AMPLICON	SAMN19285259	SRX10952383	USA/MA-CDCBI-CRSP_O3UP2MKKCVS5NFIW/2021	Illumina NovaSeq 6000	PAIRED	PCR	VIRAL RNA	Severe acute respiratory syndrome coronavirus 2	Homo sapiens	ILLUMINA	2021-05-11	United States	North America	47	2919.91	2538	0.992108	87314153
SRR14609785	PRJNA715749	AMPLICON	SAMN19285285	SRX10952381	USA/MA-CDCBI-CRSP_MMKW6LK62RRV3RK5/2021	Illumina NovaSeq 6000	PAIRED	PCR	VIRAL RNA	Severe acute respiratory syndrome coronavirus 2	Homo sapiens	ILLUMINA	2021-05-09	United States	North America	47	3019.24	2607	0.971842	90284207
SRR14609786	PRJNA715749	AMPLICON	SAMN19285286	SRX10952380	USA/MA-CDCBI-CRSP_MLC7T2PYOJV7UXLA/2021	Illumina NovaSeq 6000	PAIRED	PCR	VIRAL RNA	Severe acute respiratory syndrome coronavirus 2	Homo sapiens	ILLUMINA	2021-05-10	United States	North America	45	3886.11	3608	0.982142	116206391
SRR14609787	PRJNA715749	AMPLICON	SAMN19285287	SRX10952379	USA/MA-CDCBI-CRSP_MKF6L3OMVCVYKJNZ/2021	Illumina NovaSeq 6000	PAIRED	PCR	VIRAL RNA	Severe acute respiratory syndrome coronavirus 2	Homo sapiens	ILLUMINA	2021-05-12	United States	North America	47	4255.53	4151	0.991606	127253120
SRR14609788	PRJNA715749	AMPLICON	SAMN19285288	SRX10952378	USA/MA-CDCBI-CRSP_MHSQ6YY3RY4GOZHA/2021	Illumina NovaSeq 6000	PAIRED	PCR	VIRAL RNA	Severe acute respiratory syndrome coronavirus 2	Homo sapiens	ILLUMINA	2021-05-10	United States	North America	43	3822.45	3614	0.991606	114302855
SRR14609789	PRJNA715749	AMPLICON	SAMN19285289	SRX10952377	USA/MA-CDCBI-CRSP_MHCOWSJUM4L6TTVH/2021	Illumina NovaSeq 6000	PAIRED	PCR	VIRAL RNA	Severe acute respiratory syndrome coronavirus 2	Homo sapiens	ILLUMINA	2021-05-10	United States	North America	82	2775.4	1951	0.943885	82992652
SRR14609790	PRJNA715749	AMPLICON	SAMN19285290	SRX10952376	USA/MA-CDCBI-CRSP_MDGXTAYI67BUEHYC/2021	Illumina NovaSeq 6000	PAIRED	PCR	VIRAL RNA	Severe acute respiratory syndrome coronavirus 2	Homo sapiens	ILLUMINA	2021-05-14	United States	North America	48	4488.48	4362	0.970538	134219034
SRR14609791	PRJNA715749	AMPLICON	SAMN19285291	SRX10952375	USA/MA-CDCBI-CRSP_MBZN56WVVOLSBCIB/2021	Illumina NovaSeq 6000	PAIRED	PCR	VIRAL RNA	Severe acute respiratory syndrome coronavirus 2	Homo sapiens	ILLUMINA	2021-05-12	United States	North America	45	3516.92	3242	0.98348	105166355
SRR14609792	PRJNA715749	AMPLICON	SAMN19285292	SRX10952374	USA/MA-CDCBI-CRSP_MAITGRT66FAGRU2Y/2021	Illumina NovaSeq 6000	PAIRED	PCR	VIRAL RNA	Severe acute respiratory syndrome coronavirus 2	Homo sapiens	ILLUMINA	2021-05-10	United States	North America	46	4982.19	5288	0.988095	148982455
SRR14609793	PRJNA715749	AMPLICON	SAMN19285293	SRX10952373	USA/MA-CDCBI-CRSP_MAI3Q2R4QHRWTGJA/2021	Illumina NovaSeq 6000	PAIRED	PCR	VIRAL RNA	Severe acute respiratory syndrome coronavirus 2	Homo sapiens	ILLUMINA	2021-05-11	United States	North America	34	620.063	487	0.974651	18541737
SRR14609795	PRJNA715749	AMPLICON	SAMN19285295	SRX10952371	USA/MA-CDCBI-CRSP_M6BERYYHB5XEIH3L/2021	Illumina NovaSeq 6000	PAIRED	PCR	VIRAL RNA	Severe acute respiratory syndrome coronavirus 2	Homo sapiens	ILLUMINA	2021-05-10	United States	North America	44	3208.35	2712	0.996723	95939148
SRR14609796	PRJNA715749	AMPLICON	SAMN19285296	SRX10952370	USA/MA-CDCBI-CRSP_M4BNLXQTIV4QZ5K3/2021	Illumina NovaSeq 6000	PAIRED	PCR	VIRAL RNA	Severe acute respiratory syndrome coronavirus 2	Homo sapiens	ILLUMINA	2021-05-14	United States	North America	47	2839.81	2435	0.99174	84918836
SRR14609798	PRJNA715749	AMPLICON	SAMN19285298	SRX10952368	USA/MA-CDCBI-CRSP_LVQZ5BUNRBE2RTNG/2021	Illumina NovaSeq 6000	PAIRED	PCR	VIRAL RNA	Severe acute respiratory syndrome coronavirus 2	Homo sapiens	ILLUMINA	2021-05-11	United States	North America	46	3910.4	3736	0.966425	116932649
SRR14609799	PRJNA715749	AMPLICON	SAMN19285299	SRX10952367	USA/MA-CDCBI-CRSP_LUMQZXJUVYINBNSI/2021	Illumina NovaSeq 6000	PAIRED	PCR	VIRAL RNA	Severe acute respiratory syndrome coronavirus 2	Homo sapiens	ILLUMINA	2021-05-14	United States	North America	44	3512.72	3107	0.991439	105040973
SRR14609800	PRJNA715749	AMPLICON	SAMN19285300	SRX10952366	USA/MA-CDCBI-CRSP_LUIJB76HYLBZTSYY/2021	Illumina NovaSeq 6000	PAIRED	PCR	VIRAL RNA	Severe acute respiratory syndrome coronavirus 2	Homo sapiens	ILLUMINA	2021-05-11	United States	North America	47	3842.26	3557	0.981039	114895101
SRR14609801	PRJNA715749	AMPLICON	SAMN19285301	SRX10952365	USA/MA-CDCBI-CRSP_LQSEV5EMJGV7BKNL/2021	Illumina NovaSeq 6000	PAIRED	PCR	VIRAL RNA	Severe acute respiratory syndrome coronavirus 2	Homo sapiens	ILLUMINA	2021-05-10	United States	North America	45	3696.95	3437	0.991038	110549798
SRR14609802	PRJNA715749	AMPLICON	SAMN19285302	SRX10952364	USA/MA-CDCBI-CRSP_LQ57THL2324O6LIA/2021	Illumina NovaSeq 6000	PAIRED	PCR	VIRAL RNA	Severe acute respiratory syndrome coronavirus 2	Homo sapiens	ILLUMINA	2021-05-14	United States	North America	75	2732.49	2216	0.98358	81709556
SRR14609803	PRJNA715749	AMPLICON	SAMN19285303	SRX10952363	USA/MA-CDCBI-CRSP_LO7O4VRMWIOIRYQA/2021	Illumina NovaSeq 6000	PAIRED	PCR	VIRAL RNA	Severe acute respiratory syndrome coronavirus 2	Homo sapiens	ILLUMINA	2021-05-13	United States	North America	33	2982.13	2562	0.991773	89174488
SRR14609804	PRJNA715749	AMPLICON	SAMN19285304	SRX10952362	USA/MA-CDCBI-CRSP_LNVOT33E3UKW3PQ5/2021	Illumina NovaSeq 6000	PAIRED	PCR	VIRAL RNA	Severe acute respiratory syndrome coronavirus 2	Homo sapiens	ILLUMINA	2021-05-11	United States	North America	38	3096.32	2425	0.916162	92589193
SRR14609805	PRJNA715749	AMPLICON	SAMN19285125	SRX10952856	USA/MA-CDCBI-CRSP_UZHNMBSJOZ6GERKN/2021	Illumina NovaSeq 6000	PAIRED	PCR	VIRAL RNA	Severe acute respiratory syndrome coronavirus 2	Homo sapiens	ILLUMINA	2021-05-12	United States	North America	58	4318.89	4412	0.98154	129147768
SRR14609806	PRJNA715749	AMPLICON	SAMN19285126	SRX10952855	USA/MA-CDCBI-CRSP_UYWZ3DPCHGW67E2W/2021	Illumina NovaSeq 6000	PAIRED	PCR	VIRAL RNA	Severe acute respiratory syndrome coronavirus 2	Homo sapiens	ILLUMINA	2021-05-10	United States	North America	41	3706.4	3477	0.984015	110832597
SRR14609807	PRJNA715749	AMPLICON	SAMN19285127	SRX10952854	USA/MA-CDCBI-CRSP_UW4A66DPFARK3HWF/2021	Illumina NovaSeq 6000	PAIRED	PCR	VIRAL RNA	Severe acute respiratory syndrome coronavirus 2	Homo sapiens	ILLUMINA	2021-05-14	United States	North America	44	2833.61	2372	0.992175	84733578
SRR14609808	PRJNA715749	AMPLICON	SAMN19285128	SRX10952853	USA/MA-CDCBI-CRSP_UVPFJXVJXBWUOXAX/2021	Illumina NovaSeq 6000	PAIRED	PCR	VIRAL RNA	Severe acute respiratory syndrome coronavirus 2	Homo sapiens	ILLUMINA	2021-05-12	United States	North America	49	3884.86	3555	0.984082	116168993
SRR14609809	PRJNA715749	AMPLICON	SAMN19285129	SRX10952852	USA/MA-CDCBI-CRSP_UR2CXHNCE7ZQBXXF/2021	Illumina NovaSeq 6000	PAIRED	PCR	VIRAL RNA	Severe acute respiratory syndrome coronavirus 2	Homo sapiens	ILLUMINA	2021-05-13	United States	North America	45	3899.75	3677	0.992108	116614270
SRR14609810	PRJNA715749	AMPLICON	SAMN19285130	SRX10952851	USA/MA-CDCBI-CRSP_UQBCIUD27ZGYNJA7/2021	Illumina NovaSeq 6000	PAIRED	PCR	VIRAL RNA	Severe acute respiratory syndrome coronavirus 2	Homo sapiens	ILLUMINA	2021-05-12	United States	North America	56	3771.45	3502	0.964753	112777658
SRR14609811	PRJNA715749	AMPLICON	SAMN19285131	SRX10952850	USA/MA-CDCBI-CRSP_UP4AAAHZMVDLV7T4/2021	Illumina NovaSeq 6000	PAIRED	PCR	VIRAL RNA	Severe acute respiratory syndrome coronavirus 2	Homo sapiens	ILLUMINA	2021-05-10	United States	North America	43	3983.38	3547	0.995051	119115101
SRR14609812	PRJNA715749	AMPLICON	SAMN19285132	SRX10952849	USA/MA-CDCBI-CRSP_UOA336HK5DYUALJS/2021	Illumina NovaSeq 6000	PAIRED	PCR	VIRAL RNA	Severe acute respiratory syndrome coronavirus 2	Homo sapiens	ILLUMINA	2021-05-14	United States	North America	45	4522.57	4494	0.985754	135238352
SRR14609813	PRJNA715749	AMPLICON	SAMN19285133	SRX10952848	USA/MA-CDCBI-CRSP_UNAAVE55RNL4OQJK/2021	Illumina NovaSeq 6000	PAIRED	PCR	VIRAL RNA	Severe acute respiratory syndrome coronavirus 2	Homo sapiens	ILLUMINA	2021-05-11	United States	North America	42	3339.66	3027	0.992944	99865801
SRR14609814	PRJNA715749	AMPLICON	SAMN19285134	SRX10952847	USA/MA-CDCBI-CRSP_ULQLP7X4RPH4DHLE/2021	Illumina NovaSeq 6000	PAIRED	PCR	VIRAL RNA	Severe acute respiratory syndrome coronavirus 2	Homo sapiens	ILLUMINA	2021-05-11	United States	North America	42	4608	4278	0.998763	137793036
SRR14609815	PRJNA715749	AMPLICON	SAMN19285135	SRX10952846	USA/MA-CDCBI-CRSP_ULBI2LSQIFGSR54F/2021	Illumina NovaSeq 6000	PAIRED	PCR	VIRAL RNA	Severe acute respiratory syndrome coronavirus 2	Homo sapiens	ILLUMINA	2021-05-11	United States	North America	49	3672.16	3438	0.966191	109808467
SRR14609816	PRJNA715749	AMPLICON	SAMN19285136	SRX10952845	USA/MA-CDCBI-CRSP_UKZT2L7COQJQ2JQR/2021	Illumina NovaSeq 6000	PAIRED	PCR	VIRAL RNA	Severe acute respiratory syndrome coronavirus 2	Homo sapiens	ILLUMINA	2021-05-14	United States	North America	37	3652.29	3349	0.977226	109214514
SRR14609817	PRJNA715749	AMPLICON	SAMN19285137	SRX10952844	USA/MA-CDCBI-CRSP_UIOY5ZSZK5RM4C3N/2021	Illumina NovaSeq 6000	PAIRED	PCR	VIRAL RNA	Severe acute respiratory syndrome coronavirus 2	Homo sapiens	ILLUMINA	2021-05-11	United States	North America	44	3929.27	3691	0.99582	117496830
SRR14609818	PRJNA715749	AMPLICON	SAMN19285138	SRX10952843	USA/MA-CDCBI-CRSP_UIHA3ONCV3PNWFQE/2021	Illumina NovaSeq 6000	PAIRED	PCR	VIRAL RNA	Severe acute respiratory syndrome coronavirus 2	Homo sapiens	ILLUMINA	2021-05-11	United States	North America	45	3713.86	3336	0.991038	111055656
SRR14609819	PRJNA715749	AMPLICON	SAMN19285139	SRX10952842	USA/MA-CDCBI-CRSP_UHJ4TNNSATRHKAKL/2021	Illumina NovaSeq 6000	PAIRED	PCR	VIRAL RNA	Severe acute respiratory syndrome coronavirus 2	Homo sapiens	ILLUMINA	2021-05-11	United States	North America	29	2874.53	2506	0.993078	85957133
SRR14609821	PRJNA715749	AMPLICON	SAMN19285165	SRX10952840	USA/MA-CDCBI-CRSP_SZZIP6DXY2IMHWTN/2021	Illumina NovaSeq 6000	PAIRED	PCR	VIRAL RNA	Severe acute respiratory syndrome coronavirus 2	Homo sapiens	ILLUMINA	2021-05-13	United States	North America	30	2814.8	2400	0.992208	84170966
SRR14609822	PRJNA715749	AMPLICON	SAMN19285166	SRX10952839	USA/MA-CDCBI-CRSP_SYEAXXHWKPOGPUSH/2021	Illumina NovaSeq 6000	PAIRED	PCR	VIRAL RNA	Severe acute respiratory syndrome coronavirus 2	Homo sapiens	ILLUMINA	2021-05-12	United States	North America	44	3033.14	2665	0.986523	90699917
SRR14609823	PRJNA715749	AMPLICON	SAMN19285167	SRX10952838	USA/MA-CDCBI-CRSP_SWTC44XKNJII5FLP/2021	Illumina NovaSeq 6000	PAIRED	PCR	VIRAL RNA	Severe acute respiratory syndrome coronavirus 2	Homo sapiens	ILLUMINA	2021-05-10	United States	North America	41	3727.87	3407	0.980938	111474622
SRR14609824	PRJNA715749	AMPLICON	SAMN19285168	SRX10952837	USA/MA-CDCBI-CRSP_SVDGH2JKDD7CSCXX/2021	Illumina NovaSeq 6000	PAIRED	PCR	VIRAL RNA	Severe acute respiratory syndrome coronavirus 2	Homo sapiens	ILLUMINA	2021-05-13	United States	North America	31	3058.48	2639	0.992543	91457669
SRR14609825	PRJNA715749	AMPLICON	SAMN19285169	SRX10952836	USA/MA-CDCBI-CRSP_STCSEY77D5DJ7OSG/2021	Illumina NovaSeq 6000	PAIRED	PCR	VIRAL RNA	Severe acute respiratory syndrome coronavirus 2	Homo sapiens	ILLUMINA	2021-05-10	United States	North America	42	3203.75	2725	0.992375	95801696
SRR14609826	PRJNA715749	AMPLICON	SAMN19285170	SRX10952835	USA/MA-CDCBI-CRSP_SNPQT6L7ALUCGP7F/2021	Illumina NovaSeq 6000	PAIRED	PCR	VIRAL RNA	Severe acute respiratory syndrome coronavirus 2	Homo sapiens	ILLUMINA	2021-05-10	United States	North America	45	1058.3	878	0.982209	31646280
SRR14609827	PRJNA715749	AMPLICON	SAMN19285171	SRX10952834	USA/MA-CDCBI-CRSP_SJVMMZMDMRBD34UB/2021	Illumina NovaSeq 6000	PAIRED	PCR	VIRAL RNA	Severe acute respiratory syndrome coronavirus 2	Homo sapiens	ILLUMINA	2021-05-12	United States	North America	43	3079.75	2784	0.978296	92093773
SRR14609828	PRJNA715749	AMPLICON	SAMN19285172	SRX10952833	USA/MA-CDCBI-CRSP_SHRBPOX3HXTP4V6P/2021	Illumina NovaSeq 6000	PAIRED	PCR	VIRAL RNA	Severe acute respiratory syndrome coronavirus 2	Homo sapiens	ILLUMINA	2021-05-12	United States	North America	50	3245.75	2687	0.989132	97057806
SRR14609829	PRJNA715749	AMPLICON	SAMN19285173	SRX10952832	USA/MA-CDCBI-CRSP_SGBHVDJVPOU3L6D5/2021	Illumina NovaSeq 6000	PAIRED	PCR	VIRAL RNA	Severe acute respiratory syndrome coronavirus 2	Homo sapiens	ILLUMINA	2021-05-10	United States	North America	37	540.916	428	0.990001	16175010
SRR14609830	PRJNA715749	AMPLICON	SAMN19285174	SRX10952831	USA/MA-CDCBI-CRSP_SC26ZZMBZ733KY63/2021	Illumina NovaSeq 6000	PAIRED	PCR	VIRAL RNA	Severe acute respiratory syndrome coronavirus 2	Homo sapiens	ILLUMINA	2021-05-10	United States	North America	43	3346.28	3059	0.984717	100063957
SRR14609831	PRJNA715749	AMPLICON	SAMN19285175	SRX10952830	USA/MA-CDCBI-CRSP_SB5LRA35QA3OHULI/2021	Illumina NovaSeq 6000	PAIRED	PCR	VIRAL RNA	Severe acute respiratory syndrome coronavirus 2	Homo sapiens	ILLUMINA	2021-05-13	United States	North America	45	2982.19	2616	0.960907	89176566
SRR14609832	PRJNA715749	AMPLICON	SAMN19285176	SRX10952829	USA/MA-CDCBI-CRSP_S7NMHCX7VWFK5257/2021	Illumina NovaSeq 6000	PAIRED	PCR	VIRAL RNA	Severe acute respiratory syndrome coronavirus 2	Homo sapiens	ILLUMINA	2021-05-10	United States	North America	40	2744.7	2154	0.991539	82074703
SRR14609833	PRJNA715749	AMPLICON	SAMN19285177	SRX10952828	USA/MA-CDCBI-CRSP_S6KEI2Y2UGJ5C4QM/2021	Illumina NovaSeq 6000	PAIRED	PCR	VIRAL RNA	Severe acute respiratory syndrome coronavirus 2	Homo sapiens	ILLUMINA	2021-05-14	United States	North America	44	4910.36	5130	0.992242	146834450
SRR14609834	PRJNA715749	AMPLICON	SAMN19285178	SRX10952827	USA/MA-CDCBI-CRSP_S4CPN42A6YDJ4LQ2/2021	Illumina NovaSeq 6000	PAIRED	PCR	VIRAL RNA	Severe acute respiratory syndrome coronavirus 2	Homo sapiens	ILLUMINA	2021-05-12	United States	North America	44	4368.46	4281	0.988262	130630104
SRR14609835	PRJNA715749	AMPLICON	SAMN19285179	SRX10952826	USA/MA-CDCBI-CRSP_S25DALNOHSV3DKLN/2021	Illumina NovaSeq 6000	PAIRED	PCR	VIRAL RNA	Severe acute respiratory syndrome coronavirus 2	Homo sapiens	ILLUMINA	2021-05-10	United States	North America	43	2086.33	1765	0.982443	62387418
SRR14609836	PRJNA715749	AMPLICON	SAMN19285180	SRX10952825	USA/MA-CDCBI-CRSP_RWSL43525T2UBXGD/2021	Illumina NovaSeq 6000	PAIRED	PCR	VIRAL RNA	Severe acute respiratory syndrome coronavirus 2	Homo sapiens	ILLUMINA	2021-05-14	United States	North America	77	2887.35	1980	0.915661	86340431
SRR14609837	PRJNA715749	AMPLICON	SAMN19285181	SRX10952824	USA/MA-CDCBI-CRSP_RVND3JYOZYJ5IX6L/2021	Illumina NovaSeq 6000	PAIRED	PCR	VIRAL RNA	Severe acute respiratory syndrome coronavirus 2	Homo sapiens	ILLUMINA	2021-05-10	United States	North America	48	3797.65	3436	0.992977	113561042
SRR14609838	PRJNA715749	AMPLICON	SAMN19285182	SRX10952823	USA/MA-CDCBI-CRSP_RRKRDMA6JLFFSG6P/2021	Illumina NovaSeq 6000	PAIRED	PCR	VIRAL RNA	Severe acute respiratory syndrome coronavirus 2	Homo sapiens	ILLUMINA	2021-05-12	United States	North America	27	3881.89	3683	0.99184	116080075
SRR14609839	PRJNA715749	AMPLICON	SAMN19285183	SRX10952822	USA/MA-CDCBI-CRSP_RPSBDEUNRRSYNVUX/2021	Illumina NovaSeq 6000	PAIRED	PCR	VIRAL RNA	Severe acute respiratory syndrome coronavirus 2	Homo sapiens	ILLUMINA	2021-05-12	United States	North America	53	4074.47	3807	0.963248	121838884
SRR14609840	PRJNA715749	AMPLICON	SAMN19285184	SRX10952821	USA/MA-CDCBI-CRSP_RLAZSQPSVQU4MORT/2021	Illumina NovaSeq 6000	PAIRED	PCR	VIRAL RNA	Severe acute respiratory syndrome coronavirus 2	Homo sapiens	ILLUMINA	2021-05-10	United States	North America	43	3336.58	2911	0.994148	99773696
SRR14609841	PRJNA715749	AMPLICON	SAMN19285185	SRX10952820	USA/MA-CDCBI-CRSP_RIVIUJHMSKIN7DZH/2021	Illumina NovaSeq 6000	PAIRED	PCR	VIRAL RNA	Severe acute respiratory syndrome coronavirus 2	Homo sapiens	ILLUMINA	2021-05-10	United States	North America	49	3827.7	3574	0.977226	114459683
SRR14609842	PRJNA715749	AMPLICON	SAMN19285186	SRX10952819	USA/MA-CDCBI-CRSP_RGOPVKGL5UESVN7Q/2021	Illumina NovaSeq 6000	PAIRED	PCR	VIRAL RNA	Severe acute respiratory syndrome coronavirus 2	Homo sapiens	ILLUMINA	2021-05-12	United States	North America	27	4524.23	4458	0.987928	135288004
SRR14609843	PRJNA715749	AMPLICON	SAMN19285187	SRX10952818	USA/MA-CDCBI-CRSP_RG6UOM4VAJVU5VXA/2021	Illumina NovaSeq 6000	PAIRED	PCR	VIRAL RNA	Severe acute respiratory syndrome coronavirus 2	Homo sapiens	ILLUMINA	2021-05-14	United States	North America	31	3554.54	3281	0.986757	106291321
SRR14609844	PRJNA715749	AMPLICON	SAMN19285212	SRX10952817	USA/MA-CDCBI-CRSP_QDXHFDQICYNS6XOX/2021	Illumina NovaSeq 6000	PAIRED	PCR	VIRAL RNA	Severe acute respiratory syndrome coronavirus 2	Homo sapiens	ILLUMINA	2021-05-12	United States	North America	51	4232.31	4045	0.981306	126558660
SRR14609845	PRJNA715749	AMPLICON	SAMN19285213	SRX10952816	USA/MA-CDCBI-CRSP_QDJPGVC3PGK7TU2D/2021	Illumina NovaSeq 6000	PAIRED	PCR	VIRAL RNA	Severe acute respiratory syndrome coronavirus 2	Homo sapiens	ILLUMINA	2021-05-10	United States	North America	44	4305.33	4146	0.988396	128742274
SRR14609846	PRJNA715749	AMPLICON	SAMN19285214	SRX10952815	USA/MA-CDCBI-CRSP_QADT2FNZODDBTKCU/2021	Illumina NovaSeq 6000	PAIRED	PCR	VIRAL RNA	Severe acute respiratory syndrome coronavirus 2	Homo sapiens	ILLUMINA	2021-05-13	United States	North America	36	3650.14	3466	0.975153	109150223
SRR14609847	PRJNA715749	AMPLICON	SAMN19285215	SRX10952814	USA/MA-CDCBI-CRSP_Q74EIY6C3FMIPJBV/2021	Illumina NovaSeq 6000	PAIRED	PCR	VIRAL RNA	Severe acute respiratory syndrome coronavirus 2	Homo sapiens	ILLUMINA	2021-05-13	United States	North America	47	3416.48	3188	0.981774	102163095
SRR14609849	PRJNA715749	AMPLICON	SAMN19285217	SRX10952812	USA/MA-CDCBI-CRSP_PZLIPV3C72OMQY3T/2021	Illumina NovaSeq 6000	PAIRED	PCR	VIRAL RNA	Severe acute respiratory syndrome coronavirus 2	Homo sapiens	ILLUMINA	2021-05-13	United States	North America	44	3588.83	3290	0.96171	107316638
SRR14609850	PRJNA715749	AMPLICON	SAMN19285218	SRX10952811	USA/MA-CDCBI-CRSP_PUEK6DZG63XIHSZG/2021	Illumina NovaSeq 6000	PAIRED	PCR	VIRAL RNA	Severe acute respiratory syndrome coronavirus 2	Homo sapiens	ILLUMINA	2021-05-11	United States	North America	49	4130.4	3854	0.984015	123511388
SRR14609851	PRJNA715749	AMPLICON	SAMN19285219	SRX10952810	USA/MA-CDCBI-CRSP_PSFSUZIE6WNVZFBQ/2021	Illumina NovaSeq 6000	PAIRED	PCR	VIRAL RNA	Severe acute respiratory syndrome coronavirus 2	Homo sapiens	ILLUMINA	2021-05-12	United States	North America	40	4340.69	4352	0.990302	129799676
SRR14609852	PRJNA715749	AMPLICON	SAMN19285220	SRX10952809	USA/MA-CDCBI-CRSP_PRLHLKWDUKUGUMTZ/2021	Illumina NovaSeq 6000	PAIRED	PCR	VIRAL RNA	Severe acute respiratory syndrome coronavirus 2	Homo sapiens	ILLUMINA	2021-05-10	United States	North America	39	4607.88	4567	0.992275	137789579
SRR14609853	PRJNA715749	AMPLICON	SAMN19285221	SRX10952808	USA/MA-CDCBI-CRSP_PPISCRDRIDMZ7UGL/2021	Illumina NovaSeq 6000	PAIRED	PCR	VIRAL RNA	Severe acute respiratory syndrome coronavirus 2	Homo sapiens	ILLUMINA	2021-05-11	United States	North America	52	4394.36	4177	0.998763	131404608
SRR14609854	PRJNA715749	AMPLICON	SAMN19285222	SRX10952807	USA/MA-CDCBI-CRSP_PMSDSLR5VICAASGN/2021	Illumina NovaSeq 6000	PAIRED	PCR	VIRAL RNA	Severe acute respiratory syndrome coronavirus 2	Homo sapiens	ILLUMINA	2021-05-12	United States	North America	46	2972.8	2506	0.957462	88895554
SRR14609855	PRJNA715749	AMPLICON	SAMN19285223	SRX10952806	USA/MA-CDCBI-CRSP_PHBFJ4OYAXVYGLYM/2021	Illumina NovaSeq 6000	PAIRED	PCR	VIRAL RNA	Severe acute respiratory syndrome coronavirus 2	Homo sapiens	ILLUMINA	2021-05-11	United States	North America	57	3554.96	3265	0.989232	106304082
SRR14609856	PRJNA715749	AMPLICON	SAMN19285224	SRX10952805	USA/MA-CDCBI-CRSP_PGX4WMOTSZW6TPSH/2021	Illumina NovaSeq 6000	PAIRED	PCR	VIRAL RNA	Severe acute respiratory syndrome coronavirus 2	Homo sapiens	ILLUMINA	2021-05-10	United States	North America	51	2745.98	1765	0.903053	82112906
SRR14609857	PRJNA715749	AMPLICON	SAMN19285225	SRX10952804	USA/MA-CDCBI-CRSP_PE5H6UXKWXDH3HYQ/2021	Illumina NovaSeq 6000	PAIRED	PCR	VIRAL RNA	Severe acute respiratory syndrome coronavirus 2	Homo sapiens	ILLUMINA	2021-05-10	United States	North America	44	3253.93	3048	0.970605	97302285
SRR14609858	PRJNA715749	AMPLICON	SAMN19285226	SRX10952803	USA/MA-CDCBI-CRSP_PDVVRALTXZJAV7ES/2021	Illumina NovaSeq 6000	PAIRED	PCR	VIRAL RNA	Severe acute respiratory syndrome coronavirus 2	Homo sapiens	ILLUMINA	2021-05-12	United States	North America	47	2150.04	1904	0.974551	64292561
SRR14609860	PRJNA715749	AMPLICON	SAMN19285228	SRX10952801	USA/MA-CDCBI-CRSP_PCXGD7B5YFOO3JXZ/2021	Illumina NovaSeq 6000	PAIRED	PCR	VIRAL RNA	Severe acute respiratory syndrome coronavirus 2	Homo sapiens	ILLUMINA	2021-05-10	United States	North America	42	3663.39	3351	0.991941	109546477
SRR14609861	PRJNA715749	AMPLICON	SAMN19285229	SRX10952800	USA/MA-CDCBI-CRSP_PCUEHW3WPL5IVFWK/2021	Illumina NovaSeq 6000	PAIRED	PCR	VIRAL RNA	Severe acute respiratory syndrome coronavirus 2	Homo sapiens	ILLUMINA	2021-05-10	United States	North America	41	3501.36	3192	0.986891	104701177
SRR14609862	PRJNA715749	AMPLICON	SAMN19285230	SRX10952799	USA/MA-CDCBI-CRSP_PBPHABDNHEDX34SR/2021	Illumina NovaSeq 6000	PAIRED	PCR	VIRAL RNA	Severe acute respiratory syndrome coronavirus 2	Homo sapiens	ILLUMINA	2021-05-14	United States	North America	36	2855.8	2571	0.981774	85397048
SRR14609863	PRJNA715749	AMPLICON	SAMN19285231	SRX10952798	USA/MA-CDCBI-CRSP_P73H6JWPO3UTGGB2/2021	Illumina NovaSeq 6000	PAIRED	PCR	VIRAL RNA	Severe acute respiratory syndrome coronavirus 2	Homo sapiens	ILLUMINA	2021-05-12	United States	North America	43	2333.06	2042	0.991038	69765349
SRR14609864	PRJNA715749	AMPLICON	SAMN19285232	SRX10952797	USA/MA-CDCBI-CRSP_OYV2MUJQLANJQI4I/2021	Illumina NovaSeq 6000	PAIRED	PCR	VIRAL RNA	Severe acute respiratory syndrome coronavirus 2	Homo sapiens	ILLUMINA	2021-05-13	United States	North America	57	3781.72	3429	0.983848	113084832
SRR14609865	PRJNA715749	AMPLICON	SAMN19285233	SRX10952796	USA/MA-CDCBI-CRSP_OXVBJMMGHTE6EGCQ/2021	Illumina NovaSeq 6000	PAIRED	PCR	VIRAL RNA	Severe acute respiratory syndrome coronavirus 2	Homo sapiens	ILLUMINA	2021-05-14	United States	North America	40	3584.73	3306	0.962579	107194183
SRR14609866	PRJNA715749	AMPLICON	SAMN19285234	SRX10952795	USA/MA-CDCBI-CRSP_OXU6JYHVNMSOI6OY/2021	Illumina NovaSeq 6000	PAIRED	PCR	VIRAL RNA	Severe acute respiratory syndrome coronavirus 2	Homo sapiens	ILLUMINA	2021-05-14	United States	North America	44	3043.93	2686	0.967696	91022629
SRR14609867	PRJNA715749	AMPLICON	SAMN19285235	SRX10952794	USA/MA-CDCBI-CRSP_OXL6YTOTIUF3YRG7/2021	Illumina NovaSeq 6000	PAIRED	PCR	VIRAL RNA	Severe acute respiratory syndrome coronavirus 2	Homo sapiens	ILLUMINA	2021-05-12	United States	North America	41	3943.77	3729	0.977159	117930621
SRR14609868	PRJNA715749	AMPLICON	SAMN19285260	SRX10952793	USA/MA-CDCBI-CRSP_NWXNAPAYOBQKPVVD/2021	Illumina NovaSeq 6000	PAIRED	PCR	VIRAL RNA	Severe acute respiratory syndrome coronavirus 2	Homo sapiens	ILLUMINA	2021-05-11	United States	North America	39	5272.93	5839	0.984383	157676532
SRR14609869	PRJNA715749	AMPLICON	SAMN19285261	SRX10952792	USA/MA-CDCBI-CRSP_NWSBNGM6I2BHDDRQ/2021	Illumina NovaSeq 6000	PAIRED	PCR	VIRAL RNA	Severe acute respiratory syndrome coronavirus 2	Homo sapiens	ILLUMINA	2021-05-13	United States	North America	27	4416.86	4345	0.980403	132077358
SRR14609870	PRJNA715749	AMPLICON	SAMN19285262	SRX10952791	USA/MA-CDCBI-CRSP_NWN4ISSBFPYEAQBH/2021	Illumina NovaSeq 6000	PAIRED	PCR	VIRAL RNA	Severe acute respiratory syndrome coronavirus 2	Homo sapiens	ILLUMINA	2021-05-14	United States	North America	35	3481.46	3128	0.976323	104106094
SRR14609871	PRJNA715749	AMPLICON	SAMN19285263	SRX10952790	USA/MA-CDCBI-CRSP_NVKQCL4M3EYDRTLI/2021	Illumina NovaSeq 6000	PAIRED	PCR	VIRAL RNA	Severe acute respiratory syndrome coronavirus 2	Homo sapiens	ILLUMINA	2021-05-14	United States	North America	45	4177.89	4021	0.992175	124931399
SRR14609872	PRJNA715749	AMPLICON	SAMN19285264	SRX10952789	USA/MA-CDCBI-CRSP_NURPPOPD2BNQIVZ3/2021	Illumina NovaSeq 6000	PAIRED	PCR	VIRAL RNA	Severe acute respiratory syndrome coronavirus 2	Homo sapiens	ILLUMINA	2021-05-13	United States	North America	26	4000.05	3749	0.991171	119613530
SRR14609873	PRJNA715749	AMPLICON	SAMN19285265	SRX10952788	USA/MA-CDCBI-CRSP_NSTN6CZ6QWWDJ4FU/2021	Illumina NovaSeq 6000	PAIRED	PCR	VIRAL RNA	Severe acute respiratory syndrome coronavirus 2	Homo sapiens	ILLUMINA	2021-05-10	United States	North America	41	535.295	455	0.94422	16006919
SRR14609874	PRJNA715749	AMPLICON	SAMN19285266	SRX10952787	USA/MA-CDCBI-CRSP_NRTB7SLVEV2UYHT4/2021	Illumina NovaSeq 6000	PAIRED	PCR	VIRAL RNA	Severe acute respiratory syndrome coronavirus 2	Homo sapiens	ILLUMINA	2021-05-12	United States	North America	37	2079.32	1555	0.900545	62177825
SRR14609875	PRJNA715749	AMPLICON	SAMN19285267	SRX10952786	USA/MA-CDCBI-CRSP_NRJ3I4LRMUGR4UCQ/2021	Illumina NovaSeq 6000	PAIRED	PCR	VIRAL RNA	Severe acute respiratory syndrome coronavirus 2	Homo sapiens	ILLUMINA	2021-05-10	United States	North America	48	3122.39	2643	0.939103	93368831
SRR14609876	PRJNA715749	AMPLICON	SAMN19285268	SRX10952785	USA/MA-CDCBI-CRSP_NGF4MVIWXIWK4FZ3/2021	Illumina NovaSeq 6000	PAIRED	PCR	VIRAL RNA	Severe acute respiratory syndrome coronavirus 2	Homo sapiens	ILLUMINA	2021-05-13	United States	North America	60	3348.16	2934	0.972779	100120131
SRR14609877	PRJNA715749	AMPLICON	SAMN19285269	SRX10952784	USA/MA-CDCBI-CRSP_NG3WSPFKSXYID4ZJ/2021	Illumina NovaSeq 6000	PAIRED	PCR	VIRAL RNA	Severe acute respiratory syndrome coronavirus 2	Homo sapiens	ILLUMINA	2021-05-13	United States	North America	52	4459.51	4241	0.991773	133352732
SRR14609879	PRJNA715749	AMPLICON	SAMN19285271	SRX10952782	USA/MA-CDCBI-CRSP_NDKECKARLAL2HPQ7/2021	Illumina NovaSeq 6000	PAIRED	PCR	VIRAL RNA	Severe acute respiratory syndrome coronavirus 2	Homo sapiens	ILLUMINA	2021-05-11	United States	North America	42	3719.5	3352	0.994315	111224231
SRR14609880	PRJNA715749	AMPLICON	SAMN19285272	SRX10952781	USA/MA-CDCBI-CRSP_NCSS5BH4TUVSR4QJ/2021	Illumina NovaSeq 6000	PAIRED	PCR	VIRAL RNA	Severe acute respiratory syndrome coronavirus 2	Homo sapiens	ILLUMINA	2021-05-13	United States	North America	41	3591.49	3318	0.979066	107396260
SRR14609881	PRJNA715749	AMPLICON	SAMN19285273	SRX10952780	USA/MA-CDCBI-CRSP_N772HOUPRBFCQ3UH/2021	Illumina NovaSeq 6000	PAIRED	PCR	VIRAL RNA	Severe acute respiratory syndrome coronavirus 2	Homo sapiens	ILLUMINA	2021-05-12	United States	North America	26	2940.22	2520	0.991907	87921317
SRR14609882	PRJNA715749	AMPLICON	SAMN19285274	SRX10952779	USA/MA-CDCBI-CRSP_N4IWJAWBFI3EJQKK/2021	Illumina NovaSeq 6000	PAIRED	PCR	VIRAL RNA	Severe acute respiratory syndrome coronavirus 2	Homo sapiens	ILLUMINA	2021-05-12	United States	North America	42	3749.28	3514	0.968899	112114840
SRR14609883	PRJNA715749	AMPLICON	SAMN19285275	SRX10952778	USA/MA-CDCBI-CRSP_N2QKVYKGL5OAAZVT/2021	Illumina NovaSeq 6000	PAIRED	PCR	VIRAL RNA	Severe acute respiratory syndrome coronavirus 2	Homo sapiens	ILLUMINA	2021-05-10	United States	North America	26	3006.31	2545	0.993044	89897799
SRR14609884	PRJNA715749	AMPLICON	SAMN19285276	SRX10952777	USA/MA-CDCBI-CRSP_MZGNNTAWTKNOL4W4/2021	Illumina NovaSeq 6000	PAIRED	PCR	VIRAL RNA	Severe acute respiratory syndrome coronavirus 2	Homo sapiens	ILLUMINA	2021-05-10	United States	North America	41	3681.56	3460	0.987694	110089723
SRR14609885	PRJNA715749	AMPLICON	SAMN19285277	SRX10952776	USA/MA-CDCBI-CRSP_MZE74QJWEWPQCRJM/2021	Illumina NovaSeq 6000	PAIRED	PCR	VIRAL RNA	Severe acute respiratory syndrome coronavirus 2	Homo sapiens	ILLUMINA	2021-05-13	United States	North America	37	2151.94	1849	0.98261	64349372
SRR14609886	PRJNA715749	AMPLICON	SAMN19285278	SRX10952775	USA/MA-CDCBI-CRSP_MVTOSX7OE27WLUUN/2021	Illumina NovaSeq 6000	PAIRED	PCR	VIRAL RNA	Severe acute respiratory syndrome coronavirus 2	Homo sapiens	ILLUMINA	2021-05-11	United States	North America	70	4576.67	4724	0.966224	136856231
SRR14609887	PRJNA715749	AMPLICON	SAMN19285279	SRX10952774	USA/MA-CDCBI-CRSP_MUBODFSRZ72LN7B5/2021	Illumina NovaSeq 6000	PAIRED	PCR	VIRAL RNA	Severe acute respiratory syndrome coronavirus 2	Homo sapiens	ILLUMINA	2021-05-10	United States	North America	39	993.765	787	0.963415	29716555
SRR14609888	PRJNA715749	AMPLICON	SAMN19285280	SRX10952773	USA/MA-CDCBI-CRSP_MSHTUR5YPVHVGCSO/2021	Illumina NovaSeq 6000	PAIRED	PCR	VIRAL RNA	Severe acute respiratory syndrome coronavirus 2	Homo sapiens	ILLUMINA	2021-05-11	United States	North America	46	3610.25	3323	0.995251	107957298
SRR14609889	PRJNA715749	AMPLICON	SAMN19285281	SRX10952772	USA/MA-CDCBI-CRSP_MQC65Q65BUOMQAED/2021	Illumina NovaSeq 6000	PAIRED	PCR	VIRAL RNA	Severe acute respiratory syndrome coronavirus 2	Homo sapiens	ILLUMINA	2021-05-11	United States	North America	42	3337.02	2877	0.99281	99786877
SRR14609890	PRJNA715749	AMPLICON	SAMN19285282	SRX10952771	USA/MA-CDCBI-CRSP_MP5P4IKY2UR656PR/2021	Illumina NovaSeq 6000	PAIRED	PCR	VIRAL RNA	Severe acute respiratory syndrome coronavirus 2	Homo sapiens	ILLUMINA	2021-05-12	United States	North America	42	2993.5	2673	0.982008	89514652
SRR14609891	PRJNA715749	AMPLICON	SAMN19285283	SRX10952770	USA/MA-CDCBI-CRSP_MODRCYIGEFC6F67V/2021	Illumina NovaSeq 6000	PAIRED	PCR	VIRAL RNA	Severe acute respiratory syndrome coronavirus 2	Homo sapiens	ILLUMINA	2021-05-13	United States	North America	35	2781.22	2445	0.977327	83166762
SRR14609892	PRJNA715749	AMPLICON	SAMN19285405	SRX10952769	USA/MA-CDCBI-CRSP_FIM6XIIYVFFVQYKF/2021	Illumina NovaSeq 6000	PAIRED	PCR	VIRAL RNA	Severe acute respiratory syndrome coronavirus 2	Homo sapiens	ILLUMINA	2021-05-11	United States	North America	37	3209.71	2783	0.989533	95979950
SRR14609893	PRJNA715749	AMPLICON	SAMN19285406	SRX10952768	USA/MA-CDCBI-CRSP_FH2SEBNSN72TD27B/2021	Illumina NovaSeq 6000	PAIRED	PCR	VIRAL RNA	Severe acute respiratory syndrome coronavirus 2	Homo sapiens	ILLUMINA	2021-05-13	United States	North America	46	4257.72	3984	0.981172	127318553
SRR14609894	PRJNA715749	AMPLICON	SAMN19285407	SRX10952767	USA/MA-CDCBI-CRSP_FGRW6AUC32AQ3Q5U/2021	Illumina NovaSeq 6000	PAIRED	PCR	VIRAL RNA	Severe acute respiratory syndrome coronavirus 2	Homo sapiens	ILLUMINA	2021-05-12	United States	North America	44	3786.95	3601	0.968331	113241155
SRR14609895	PRJNA715749	AMPLICON	SAMN19285408	SRX10952766	USA/MA-CDCBI-CRSP_FFLVTJ6C3ETBKOZM/2021	Illumina NovaSeq 6000	PAIRED	PCR	VIRAL RNA	Severe acute respiratory syndrome coronavirus 2	Homo sapiens	ILLUMINA	2021-05-10	United States	North America	47	3486.72	3069	0.971976	104263375
SRR14609896	PRJNA715749	AMPLICON	SAMN19285409	SRX10952765	USA/MA-CDCBI-CRSP_FEVYEYEMBQNKWGMA/2021	Illumina NovaSeq 6000	PAIRED	PCR	VIRAL RNA	Severe acute respiratory syndrome coronavirus 2	Homo sapiens	ILLUMINA	2021-05-11	United States	North America	37	3874.22	3513	0.970839	115850930
SRR14609897	PRJNA715749	AMPLICON	SAMN19285410	SRX10952764	USA/MA-CDCBI-CRSP_FC6Z7WUJP5UBDAPO/2021	Illumina NovaSeq 6000	PAIRED	PCR	VIRAL RNA	Severe acute respiratory syndrome coronavirus 2	Homo sapiens	ILLUMINA	2021-05-13	United States	North America	44	3805.83	3583	0.991974	113805866
SRR14609898	PRJNA715749	AMPLICON	SAMN19285411	SRX10952763	USA/MA-CDCBI-CRSP_FAYKJ3NXHAZ7V73T/2021	Illumina NovaSeq 6000	PAIRED	PCR	VIRAL RNA	Severe acute respiratory syndrome coronavirus 2	Homo sapiens	ILLUMINA	2021-05-10	United States	North America	42	3727.08	3323	0.998729	111450898
SRR14609899	PRJNA715749	AMPLICON	SAMN19285412	SRX10952762	USA/MA-CDCBI-CRSP_FA4N2VQCV4V5JZEF/2021	Illumina NovaSeq 6000	PAIRED	PCR	VIRAL RNA	Severe acute respiratory syndrome coronavirus 2	Homo sapiens	ILLUMINA	2021-05-12	United States	North America	42	3358.44	2976	0.992409	100427382
SRR14609900	PRJNA715749	AMPLICON	SAMN19285413	SRX10952761	USA/MA-CDCBI-CRSP_F5U3KG5A2HVEUHKG/2021	Illumina NovaSeq 6000	PAIRED	PCR	VIRAL RNA	Severe acute respiratory syndrome coronavirus 2	Homo sapiens	ILLUMINA	2021-05-12	United States	North America	45	3782.68	3426	0.991372	113113599
SRR14609901	PRJNA715749	AMPLICON	SAMN19285414	SRX10952760	USA/MA-CDCBI-CRSP_EZRMZWL3XI7VXUA6/2021	Illumina NovaSeq 6000	PAIRED	PCR	VIRAL RNA	Severe acute respiratory syndrome coronavirus 2	Homo sapiens	ILLUMINA	2021-05-11	United States	North America	68	2987.89	2449	0.976859	89346820
SRR14609902	PRJNA715749	AMPLICON	SAMN19285415	SRX10952759	USA/MA-CDCBI-CRSP_EZIL533LB3OHMPBY/2021	Illumina NovaSeq 6000	PAIRED	PCR	VIRAL RNA	Severe acute respiratory syndrome coronavirus 2	Homo sapiens	ILLUMINA	2021-05-09	United States	North America	66	3730.26	3221	0.965121	111546016
SRR14609903	PRJNA715749	AMPLICON	SAMN19285416	SRX10952758	USA/MA-CDCBI-CRSP_EURIOIRZ25PFP4QX/2021	Illumina NovaSeq 6000	PAIRED	PCR	VIRAL RNA	Severe acute respiratory syndrome coronavirus 2	Homo sapiens	ILLUMINA	2021-05-09	United States	North America	54	3804.41	3284	0.976457	113763383
SRR14609905	PRJNA715749	AMPLICON	SAMN19285418	SRX10952756	USA/MA-CDCBI-CRSP_ES5LGKA4I2TRJQYM/2021	Illumina NovaSeq 6000	PAIRED	PCR	VIRAL RNA	Severe acute respiratory syndrome coronavirus 2	Homo sapiens	ILLUMINA	2021-05-14	United States	North America	44	3080.79	2757	0.991807	92124781
SRR14609906	PRJNA715749	AMPLICON	SAMN19285419	SRX10952755	USA/MA-CDCBI-CRSP_ERUOKZXJEMFUFDVN/2021	Illumina NovaSeq 6000	PAIRED	PCR	VIRAL RNA	Severe acute respiratory syndrome coronavirus 2	Homo sapiens	ILLUMINA	2021-05-11	United States	North America	45	4169.89	3918	0.990469	124692107
SRR14609907	PRJNA715749	AMPLICON	SAMN19285420	SRX10952754	USA/MA-CDCBI-CRSP_EQAAFTCHJIDFWQKL/2021	Illumina NovaSeq 6000	PAIRED	PCR	VIRAL RNA	Severe acute respiratory syndrome coronavirus 2	Homo sapiens	ILLUMINA	2021-05-13	United States	North America	35	3385.75	3046	0.969067	101244010
SRR14609908	PRJNA715749	AMPLICON	SAMN19285421	SRX10952753	USA/MA-CDCBI-CRSP_EP5MAZ2A5W4P22P7/2021	Illumina NovaSeq 6000	PAIRED	PCR	VIRAL RNA	Severe acute respiratory syndrome coronavirus 2	Homo sapiens	ILLUMINA	2021-05-13	United States	North America	38	3456.7	3092	0.982644	103365795
SRR14609909	PRJNA715749	AMPLICON	SAMN19285422	SRX10952752	USA/MA-CDCBI-CRSP_ENGJ4VIFL3YYJX65/2021	Illumina NovaSeq 6000	PAIRED	PCR	VIRAL RNA	Severe acute respiratory syndrome coronavirus 2	Homo sapiens	ILLUMINA	2021-05-13	United States	North America	86	3524.65	2977	0.975421	105397642
SRR14609910	PRJNA715749	AMPLICON	SAMN19285423	SRX10952751	USA/MA-CDCBI-CRSP_EMQ5DZDH45NIOOPH/2021	Illumina NovaSeq 6000	PAIRED	PCR	VIRAL RNA	Severe acute respiratory syndrome coronavirus 2	Homo sapiens	ILLUMINA	2021-05-12	United States	North America	58	3199.83	2619	0.973247	95684569
SRR14609911	PRJNA715749	AMPLICON	SAMN19285424	SRX10952750	USA/MA-CDCBI-CRSP_EL5CZCUTV3FNXJ3N/2021	Illumina NovaSeq 6000	PAIRED	PCR	VIRAL RNA	Severe acute respiratory syndrome coronavirus 2	Homo sapiens	ILLUMINA	2021-05-12	United States	North America	44	3401.89	3136	0.955958	101726712
SRR14609912	PRJNA715749	AMPLICON	SAMN19285425	SRX10952749	USA/MA-CDCBI-CRSP_EJU5C2EZDFHZNC3D/2021	Illumina NovaSeq 6000	PAIRED	PCR	VIRAL RNA	Severe acute respiratory syndrome coronavirus 2	Homo sapiens	ILLUMINA	2021-05-12	United States	North America	26	3627.18	3249	0.992108	108463599
SRR14609913	PRJNA715749	AMPLICON	SAMN19285426	SRX10952748	USA/MA-CDCBI-CRSP_EJPVRZAVUM24FGOO/2021	Illumina NovaSeq 6000	PAIRED	PCR	VIRAL RNA	Severe acute respiratory syndrome coronavirus 2	Homo sapiens	ILLUMINA	2021-05-09	United States	North America	47	3340.74	3028	0.970705	99898273
SRR14609914	PRJNA715749	AMPLICON	SAMN19285427	SRX10952747	USA/MA-CDCBI-CRSP_EGAYM7YOEZUTGNWX/2021	Illumina NovaSeq 6000	PAIRED	PCR	VIRAL RNA	Severe acute respiratory syndrome coronavirus 2	Homo sapiens	ILLUMINA	2021-05-11	United States	North America	47	3316.98	2953	0.985687	99187714
SRR14609915	PRJNA715749	AMPLICON	SAMN19285428	SRX10952746	USA/MA-CDCBI-CRSP_EFQTTRJHPLSYR2OC/2021	Illumina NovaSeq 6000	PAIRED	PCR	VIRAL RNA	Severe acute respiratory syndrome coronavirus 2	Homo sapiens	ILLUMINA	2021-05-13	United States	North America	30	3741.55	3466	0.985286	111883677
SRR14609916	PRJNA715749	AMPLICON	SAMN19285333	SRX10952745	USA/MA-CDCBI-CRSP_JQPU6LPPVBKWPKPM/2021	Illumina NovaSeq 6000	PAIRED	PCR	VIRAL RNA	Severe acute respiratory syndrome coronavirus 2	Homo sapiens	ILLUMINA	2021-05-13	United States	North America	45	3659.65	3427	0.992476	109434619
SRR14609917	PRJNA715749	AMPLICON	SAMN19285334	SRX10952744	USA/MA-CDCBI-CRSP_JPPHSD2VK4PRHDTR/2021	Illumina NovaSeq 6000	PAIRED	PCR	VIRAL RNA	Severe acute respiratory syndrome coronavirus 2	Homo sapiens	ILLUMINA	2021-05-13	United States	North America	39	3023.28	2641	0.95987	90405077
SRR14609918	PRJNA715749	AMPLICON	SAMN19285335	SRX10952743	USA/MA-CDCBI-CRSP_JNPYU6ROLPK3SDSW/2021	Illumina NovaSeq 6000	PAIRED	PCR	VIRAL RNA	Severe acute respiratory syndrome coronavirus 2	Homo sapiens	ILLUMINA	2021-05-10	United States	North America	43	3989.09	3779	0.955824	119285804
SRR14609920	PRJNA715749	AMPLICON	SAMN19285337	SRX10952741	USA/MA-CDCBI-CRSP_JKWADRY5745K4BAJ/2021	Illumina NovaSeq 6000	PAIRED	PCR	VIRAL RNA	Severe acute respiratory syndrome coronavirus 2	Homo sapiens	ILLUMINA	2021-05-11	United States	North America	43	4158.13	4303	0.962813	124340530
SRR14609921	PRJNA715749	AMPLICON	SAMN19285338	SRX10952740	USA/MA-CDCBI-CRSP_JIH3IVJNKSYGSUIN/2021	Illumina NovaSeq 6000	PAIRED	PCR	VIRAL RNA	Severe acute respiratory syndrome coronavirus 2	Homo sapiens	ILLUMINA	2021-05-13	United States	North America	44	2625.61	2271	0.990937	78513707
SRR14609922	PRJNA715749	AMPLICON	SAMN19285339	SRX10952739	USA/MA-CDCBI-CRSP_JGZXSWAP2AHRPHKS/2021	Illumina NovaSeq 6000	PAIRED	PCR	VIRAL RNA	Severe acute respiratory syndrome coronavirus 2	Homo sapiens	ILLUMINA	2021-05-13	United States	North America	40	3411.36	3172	0.974384	102009844
SRR14609923	PRJNA715749	AMPLICON	SAMN19285340	SRX10952738	USA/MA-CDCBI-CRSP_JEW3NQAB32CSHU32/2021	Illumina NovaSeq 6000	PAIRED	PCR	VIRAL RNA	Severe acute respiratory syndrome coronavirus 2	Homo sapiens	ILLUMINA	2021-05-12	United States	North America	41	3818.79	3334	0.963649	114193152
SRR14609925	PRJNA715749	AMPLICON	SAMN19285342	SRX10952736	USA/MA-CDCBI-CRSP_JCHS6DYLBMZ2WLU2/2021	Illumina NovaSeq 6000	PAIRED	PCR	VIRAL RNA	Severe acute respiratory syndrome coronavirus 2	Homo sapiens	ILLUMINA	2021-05-11	United States	North America	46	4480.61	4344	0.990302	133983637
SRR14609926	PRJNA715749	AMPLICON	SAMN19285343	SRX10952735	USA/MA-CDCBI-CRSP_JAGJGQPDHC4WNL5S/2021	Illumina NovaSeq 6000	PAIRED	PCR	VIRAL RNA	Severe acute respiratory syndrome coronavirus 2	Homo sapiens	ILLUMINA	2021-05-10	United States	North America	42	3780.72	3651	0.967328	113054935
SRR14609927	PRJNA715749	AMPLICON	SAMN19285344	SRX10952734	USA/MA-CDCBI-CRSP_J7V5WMAIMTW7FIY7/2021	Illumina NovaSeq 6000	PAIRED	PCR	VIRAL RNA	Severe acute respiratory syndrome coronavirus 2	Homo sapiens	ILLUMINA	2021-05-12	United States	North America	42	4371.91	4187	0.992442	130733189
SRR14609928	PRJNA715749	AMPLICON	SAMN19285345	SRX10952733	USA/MA-CDCBI-CRSP_IYVNNDBFT6FYZI57/2021	Illumina NovaSeq 6000	PAIRED	PCR	VIRAL RNA	Severe acute respiratory syndrome coronavirus 2	Homo sapiens	ILLUMINA	2021-05-11	United States	North America	24	4570.36	4495	0.985219	136667399
SRR14609929	PRJNA715749	AMPLICON	SAMN19285346	SRX10952732	USA/MA-CDCBI-CRSP_IWQ3DWS6DDQKYAGM/2021	Illumina NovaSeq 6000	PAIRED	PCR	VIRAL RNA	Severe acute respiratory syndrome coronavirus 2	Homo sapiens	ILLUMINA	2021-05-14	United States	North America	35	4816.82	4836	0.976825	144037475
SRR14609930	PRJNA715749	AMPLICON	SAMN19285347	SRX10952731	USA/MA-CDCBI-CRSP_IVACJ2FM5SYAKVFI/2021	Illumina NovaSeq 6000	PAIRED	PCR	VIRAL RNA	Severe acute respiratory syndrome coronavirus 2	Homo sapiens	ILLUMINA	2021-05-13	United States	North America	45	4838.92	4908	0.992242	144698257
SRR14609931	PRJNA715749	AMPLICON	SAMN19285348	SRX10952730	USA/MA-CDCBI-CRSP_IUG77GNU7GKIHL6I/2021	Illumina NovaSeq 6000	PAIRED	PCR	VIRAL RNA	Severe acute respiratory syndrome coronavirus 2	Homo sapiens	ILLUMINA	2021-05-13	United States	North America	33	4296.26	4161	0.954754	128471069
SRR14609933	PRJNA715749	AMPLICON	SAMN19285350	SRX10952728	USA/MA-CDCBI-CRSP_IPDN77D7CZS563JK/2021	Illumina NovaSeq 6000	PAIRED	PCR	VIRAL RNA	Severe acute respiratory syndrome coronavirus 2	Homo sapiens	ILLUMINA	2021-05-10	United States	North America	44	3257.64	2796	0.983982	97413078
SRR14609934	PRJNA715749	AMPLICON	SAMN19285351	SRX10952727	USA/MA-CDCBI-CRSP_IP7POTYBCNB7MVXZ/2021	Illumina NovaSeq 6000	PAIRED	PCR	VIRAL RNA	Severe acute respiratory syndrome coronavirus 2	Homo sapiens	ILLUMINA	2021-05-11	United States	North America	35	3776.07	3341	0.972009	112915967
SRR14609935	PRJNA715749	AMPLICON	SAMN19285352	SRX10952726	USA/MA-CDCBI-CRSP_IP24TPBHDCW4Z5XF/2021	Illumina NovaSeq 6000	PAIRED	PCR	VIRAL RNA	Severe acute respiratory syndrome coronavirus 2	Homo sapiens	ILLUMINA	2021-05-14	United States	North America	49	3664.1	3253	0.990837	109567701
SRR14609936	PRJNA715749	AMPLICON	SAMN19285353	SRX10952725	USA/MA-CDCBI-CRSP_IKVU4QOCCLIWDMCM/2021	Illumina NovaSeq 6000	PAIRED	PCR	VIRAL RNA	Severe acute respiratory syndrome coronavirus 2	Homo sapiens	ILLUMINA	2021-05-13	United States	North America	44	4221.16	4089	0.984884	126225263
SRR14609937	PRJNA715749	AMPLICON	SAMN19285354	SRX10952724	USA/MA-CDCBI-CRSP_IJNESI4VNA7IO34P/2021	Illumina NovaSeq 6000	PAIRED	PCR	VIRAL RNA	Severe acute respiratory syndrome coronavirus 2	Homo sapiens	ILLUMINA	2021-05-12	United States	North America	39	2314.81	1992	0.989432	69219818
SRR14609938	PRJNA715749	AMPLICON	SAMN19285355	SRX10952723	USA/MA-CDCBI-CRSP_IHVL7QR6NAPXGSTB/2021	Illumina NovaSeq 6000	PAIRED	PCR	VIRAL RNA	Severe acute respiratory syndrome coronavirus 2	Homo sapiens	ILLUMINA	2021-05-11	United States	North America	42	3150.1	2929	0.975889	94197452
SRR14609939	PRJNA715749	AMPLICON	SAMN19285356	SRX10952722	USA/MA-CDCBI-CRSP_IGCHEJB53MQZ7WKL/2021	Illumina NovaSeq 6000	PAIRED	PCR	VIRAL RNA	Severe acute respiratory syndrome coronavirus 2	Homo sapiens	ILLUMINA	2021-05-12	United States	North America	45	2540.94	2266	0.985018	75981621
SRR14609940	PRJNA715749	AMPLICON	SAMN19285429	SRX10952721	USA/MA-CDCBI-CRSP_EFA6XOPHEHG7ZYQS/2021	Illumina NovaSeq 6000	PAIRED	PCR	VIRAL RNA	Severe acute respiratory syndrome coronavirus 2	Homo sapiens	ILLUMINA	2021-05-10	United States	North America	42	3267.98	2820	0.994716	97722301
SRR14609941	PRJNA715749	AMPLICON	SAMN19285430	SRX10952720	USA/MA-CDCBI-CRSP_ED6QC5IRCYFFQEVR/2021	Illumina NovaSeq 6000	PAIRED	PCR	VIRAL RNA	Severe acute respiratory syndrome coronavirus 2	Homo sapiens	ILLUMINA	2021-05-10	United States	North America	68	2948.03	2248	0.974651	88155063
SRR14609942	PRJNA715749	AMPLICON	SAMN19285431	SRX10952719	USA/MA-CDCBI-CRSP_EBWSTVHFOG3WF65V/2021	Illumina NovaSeq 6000	PAIRED	PCR	VIRAL RNA	Severe acute respiratory syndrome coronavirus 2	Homo sapiens	ILLUMINA	2021-05-13	United States	North America	44	3600.46	3261	0.986824	107664564
SRR14609943	PRJNA715749	AMPLICON	SAMN19285432	SRX10952718	USA/MA-CDCBI-CRSP_E7DUOR2KRMMQ3IN7/2021	Illumina NovaSeq 6000	PAIRED	PCR	VIRAL RNA	Severe acute respiratory syndrome coronavirus 2	Homo sapiens	ILLUMINA	2021-05-10	United States	North America	38	4771.97	4474	0.998997	142696174
SRR14609944	PRJNA715749	AMPLICON	SAMN19285433	SRX10952717	USA/MA-CDCBI-CRSP_E5LILTM7PYISBT4V/2021	Illumina NovaSeq 6000	PAIRED	PCR	VIRAL RNA	Severe acute respiratory syndrome coronavirus 2	Homo sapiens	ILLUMINA	2021-05-12	United States	North America	47	3583.01	3202	0.970337	107142786
SRR14609946	PRJNA715749	AMPLICON	SAMN19285435	SRX10952715	USA/MA-CDCBI-CRSP_DXYQQPJQTBMP4EGH/2021	Illumina NovaSeq 6000	PAIRED	PCR	VIRAL RNA	Severe acute respiratory syndrome coronavirus 2	Homo sapiens	ILLUMINA	2021-05-10	United States	North America	44	3913.33	3689	0.985353	117020299
SRR14609947	PRJNA715749	AMPLICON	SAMN19285436	SRX10952714	USA/MA-CDCBI-CRSP_DX2VUYHI4XQQRFFS/2021	Illumina NovaSeq 6000	PAIRED	PCR	VIRAL RNA	Severe acute respiratory syndrome coronavirus 2	Homo sapiens	ILLUMINA	2021-05-13	United States	North America	34	2566.9	2282	0.981407	76757999
SRR14609948	PRJNA715749	AMPLICON	SAMN19285437	SRX10952713	USA/MA-CDCBI-CRSP_DUKNXFF5FCWLKXXT/2021	Illumina NovaSeq 6000	PAIRED	PCR	VIRAL RNA	Severe acute respiratory syndrome coronavirus 2	Homo sapiens	ILLUMINA	2021-05-13	United States	North America	52	3994.01	3925	0.965321	119432845
SRR14609949	PRJNA715749	AMPLICON	SAMN19285438	SRX10952712	USA/MA-CDCBI-CRSP_DTBXGLQK55HUU6ZO/2021	Illumina NovaSeq 6000	PAIRED	PCR	VIRAL RNA	Severe acute respiratory syndrome coronavirus 2	Homo sapiens	ILLUMINA	2021-05-13	United States	North America	49	2659.04	2309	0.96706	79513248
SRR14609950	PRJNA715749	AMPLICON	SAMN19285439	SRX10952711	USA/MA-CDCBI-CRSP_DRBZNO7MHEKZJZGI/2021	Illumina NovaSeq 6000	PAIRED	PCR	VIRAL RNA	Severe acute respiratory syndrome coronavirus 2	Homo sapiens	ILLUMINA	2021-05-12	United States	North America	44	3821.12	3519	0.984583	114262889
SRR14609951	PRJNA715749	AMPLICON	SAMN19285440	SRX10952710	USA/MA-CDCBI-CRSP_DPWB2753SHE6IIZQ/2021	Illumina NovaSeq 6000	PAIRED	PCR	VIRAL RNA	Severe acute respiratory syndrome coronavirus 2	Homo sapiens	ILLUMINA	2021-05-13	United States	North America	37	3051.26	2623	0.983681	91241862
SRR14609952	PRJNA715749	AMPLICON	SAMN19285441	SRX10952709	USA/MA-CDCBI-CRSP_DOPGIPWKZLCFVZTP/2021	Illumina NovaSeq 6000	PAIRED	PCR	VIRAL RNA	Severe acute respiratory syndrome coronavirus 2	Homo sapiens	ILLUMINA	2021-05-12	United States	North America	42	3827.14	3627	0.983781	114442888
SRR14609953	PRJNA715749	AMPLICON	SAMN19285442	SRX10952708	USA/MA-CDCBI-CRSP_DNENSQW322ORO7XP/2021	Illumina NovaSeq 6000	PAIRED	PCR	VIRAL RNA	Severe acute respiratory syndrome coronavirus 2	Homo sapiens	ILLUMINA	2021-05-13	United States	North America	35	3152.89	2847	0.983781	94280860
SRR14609954	PRJNA715749	AMPLICON	SAMN19285443	SRX10952707	USA/MA-CDCBI-CRSP_DN76DSILKY7MN4FY/2021	Illumina NovaSeq 6000	PAIRED	PCR	VIRAL RNA	Severe acute respiratory syndrome coronavirus 2	Homo sapiens	ILLUMINA	2021-05-10	United States	North America	44	3473.21	2697	0.964084	103859400
SRR14609955	PRJNA715749	AMPLICON	SAMN19285444	SRX10952706	USA/MA-CDCBI-CRSP_DGELIU3ME5FE5M4U/2021	Illumina NovaSeq 6000	PAIRED	PCR	VIRAL RNA	Severe acute respiratory syndrome coronavirus 2	Homo sapiens	ILLUMINA	2021-05-13	United States	North America	46	3535.42	3186	0.992108	105719644
SRR14609956	PRJNA715749	AMPLICON	SAMN19285445	SRX10952705	USA/MA-CDCBI-CRSP_DFSAFLF5JRXUBUZR/2021	Illumina NovaSeq 6000	PAIRED	PCR	VIRAL RNA	Severe acute respiratory syndrome coronavirus 2	Homo sapiens	ILLUMINA	2021-05-13	United States	North America	32	3765.65	3486	0.99174	112604134
SRR14609957	PRJNA715749	AMPLICON	SAMN19285446	SRX10952704	USA/MA-CDCBI-CRSP_DFNVF7OMTBRLCRXO/2021	Illumina NovaSeq 6000	PAIRED	PCR	VIRAL RNA	Severe acute respiratory syndrome coronavirus 2	Homo sapiens	ILLUMINA	2021-05-11	United States	North America	46	3687.79	3313	0.995653	110275850
SRR14609958	PRJNA715749	AMPLICON	SAMN19285447	SRX10952703	USA/MA-CDCBI-CRSP_DFCP7JQUWZHOLRFH/2021	Illumina NovaSeq 6000	PAIRED	PCR	VIRAL RNA	Severe acute respiratory syndrome coronavirus 2	Homo sapiens	ILLUMINA	2021-05-12	United States	North America	46	3307.55	2878	0.98445	98905545
SRR14609959	PRJNA715749	AMPLICON	SAMN19285448	SRX10952702	USA/MA-CDCBI-CRSP_DCHVWRTDRJVS2GYM/2021	Illumina NovaSeq 6000	PAIRED	PCR	VIRAL RNA	Severe acute respiratory syndrome coronavirus 2	Homo sapiens	ILLUMINA	2021-05-10	United States	North America	49	3396.47	3120	0.992275	101564748
SRR14609960	PRJNA715749	AMPLICON	SAMN19285449	SRX10952701	USA/MA-CDCBI-CRSP_DA2DO5CNJYLJ4YWU/2021	Illumina NovaSeq 6000	PAIRED	PCR	VIRAL RNA	Severe acute respiratory syndrome coronavirus 2	Homo sapiens	ILLUMINA	2021-05-12	United States	North America	46	4002.91	3874	0.990937	119699087
SRR14609961	PRJNA715749	AMPLICON	SAMN19285450	SRX10952700	USA/MA-CDCBI-CRSP_D6THAME3STLJHBAD/2021	Illumina NovaSeq 6000	PAIRED	PCR	VIRAL RNA	Severe acute respiratory syndrome coronavirus 2	Homo sapiens	ILLUMINA	2021-05-10	United States	North America	58	4009.26	3651	0.975186	119888969
SRR14609962	PRJNA715749	AMPLICON	SAMN19285451	SRX10952699	USA/MA-CDCBI-CRSP_D6D7JEFEAT5AUYZU/2021	Illumina NovaSeq 6000	PAIRED	PCR	VIRAL RNA	Severe acute respiratory syndrome coronavirus 2	Homo sapiens	ILLUMINA	2021-05-12	United States	North America	46	4536.36	4375	0.985052	135650635
SRR14609963	PRJNA715749	AMPLICON	SAMN19285452	SRX10952698	USA/MA-CDCBI-CRSP_CZYXFCBEKCQC2S4J/2021	Illumina NovaSeq 6000	PAIRED	PCR	VIRAL RNA	Severe acute respiratory syndrome coronavirus 2	Homo sapiens	ILLUMINA	2021-05-12	United States	North America	42	4132.84	3885	0.984684	123584188
SRR14609964	PRJNA715749	AMPLICON	SAMN19285477	SRX10952697	USA/MA-CDCBI-CRSP_BOO4G6UYX34BT6YL/2021	Illumina NovaSeq 6000	PAIRED	PCR	VIRAL RNA	Severe acute respiratory syndrome coronavirus 2	Homo sapiens	ILLUMINA	2021-05-13	United States	North America	46	3965.2	3694	0.96405	118571319
SRR14609965	PRJNA715749	AMPLICON	SAMN19285478	SRX10952696	USA/MA-CDCBI-CRSP_BME7GXWBG3YY7FYK/2021	Illumina NovaSeq 6000	PAIRED	PCR	VIRAL RNA	Severe acute respiratory syndrome coronavirus 2	Homo sapiens	ILLUMINA	2021-05-13	United States	North America	46	4050.79	3920	0.957663	121130704
SRR14609966	PRJNA715749	AMPLICON	SAMN19285479	SRX10952695	USA/MA-CDCBI-CRSP_BLPVJYTT2XANFBJG/2021	Illumina NovaSeq 6000	PAIRED	PCR	VIRAL RNA	Severe acute respiratory syndrome coronavirus 2	Homo sapiens	ILLUMINA	2021-05-09	United States	North America	44	3292.59	2945	0.985453	98458434
SRR14609967	PRJNA715749	AMPLICON	SAMN19285480	SRX10952694	USA/MA-CDCBI-CRSP_BKJJI3YMS4ZWUYFK/2021	Illumina NovaSeq 6000	PAIRED	PCR	VIRAL RNA	Severe acute respiratory syndrome coronavirus 2	Homo sapiens	ILLUMINA	2021-05-13	United States	North America	33	4385.28	4292	0.982309	131132999
SRR14609968	PRJNA715749	AMPLICON	SAMN19285481	SRX10952693	USA/MA-CDCBI-CRSP_BHVG5PW3XUF6Y5NQ/2021	Illumina NovaSeq 6000	PAIRED	PCR	VIRAL RNA	Severe acute respiratory syndrome coronavirus 2	Homo sapiens	ILLUMINA	2021-05-12	United States	North America	44	3624.17	3365	0.983614	108373550
SRR14609969	PRJNA715749	AMPLICON	SAMN19285482	SRX10952692	USA/MA-CDCBI-CRSP_BDWS2HDPQ6Y3GHDJ/2021	Illumina NovaSeq 6000	PAIRED	PCR	VIRAL RNA	Severe acute respiratory syndrome coronavirus 2	Homo sapiens	ILLUMINA	2021-05-13	United States	North America	45	3860.01	3397	0.994047	115425913
SRR14609970	PRJNA715749	AMPLICON	SAMN19285483	SRX10952691	USA/MA-CDCBI-CRSP_BDOBNVP4VSFKC7YB/2021	Illumina NovaSeq 6000	PAIRED	PCR	VIRAL RNA	Severe acute respiratory syndrome coronavirus 2	Homo sapiens	ILLUMINA	2021-05-11	United States	North America	37	3452.35	3179	0.992208	103235716
SRR14609971	PRJNA715749	AMPLICON	SAMN19285484	SRX10952690	USA/MA-CDCBI-CRSP_BCZLRTBXHV6FCUDJ/2021	Illumina NovaSeq 6000	PAIRED	PCR	VIRAL RNA	Severe acute respiratory syndrome coronavirus 2	Homo sapiens	ILLUMINA	2021-05-14	United States	North America	43	3472.95	3270	0.975454	103851556
SRR14609972	PRJNA715749	AMPLICON	SAMN19285485	SRX10952689	USA/MA-CDCBI-CRSP_BCTEQQ2BG7IJIYTR/2021	Illumina NovaSeq 6000	PAIRED	PCR	VIRAL RNA	Severe acute respiratory syndrome coronavirus 2	Homo sapiens	ILLUMINA	2021-05-12	United States	North America	47	3447.67	3216	0.991506	103095773
SRR14609973	PRJNA715749	AMPLICON	SAMN19285486	SRX10952688	USA/MA-CDCBI-CRSP_BCFVSRDG6EWNNOP5/2021	Illumina NovaSeq 6000	PAIRED	PCR	VIRAL RNA	Severe acute respiratory syndrome coronavirus 2	Homo sapiens	ILLUMINA	2021-05-12	United States	North America	36	3863.78	3698	0.981306	115538616
SRR14609974	PRJNA715749	AMPLICON	SAMN19285487	SRX10952687	USA/MA-CDCBI-CRSP_B7IVIAYTB6YDSTAO/2021	Illumina NovaSeq 6000	PAIRED	PCR	VIRAL RNA	Severe acute respiratory syndrome coronavirus 2	Homo sapiens	ILLUMINA	2021-05-10	United States	North America	41	3300.21	2883	0.985219	98686147
SRR14609975	PRJNA715749	AMPLICON	SAMN19285488	SRX10952686	USA/MA-CDCBI-CRSP_B5XRXP4BSJ7TWQOW/2021	Illumina NovaSeq 6000	PAIRED	PCR	VIRAL RNA	Severe acute respiratory syndrome coronavirus 2	Homo sapiens	ILLUMINA	2021-05-12	United States	North America	39	3309.55	2921	0.981975	98965383
SRR14609976	PRJNA715749	AMPLICON	SAMN19285489	SRX10952685	USA/MA-CDCBI-CRSP_B5OEIPEFAXQ4PBWQ/2021	Illumina NovaSeq 6000	PAIRED	PCR	VIRAL RNA	Severe acute respiratory syndrome coronavirus 2	Homo sapiens	ILLUMINA	2021-05-10	United States	North America	43	1550.84	1238	0.981172	46374758
SRR14609977	PRJNA715749	AMPLICON	SAMN19285490	SRX10952684	USA/MA-CDCBI-CRSP_B4TEVLQVABMDTOHC/2021	Illumina NovaSeq 6000	PAIRED	PCR	VIRAL RNA	Severe acute respiratory syndrome coronavirus 2	Homo sapiens	ILLUMINA	2021-05-11	United States	North America	43	3693.08	3490	0.968465	110434128
SRR14609978	PRJNA715749	AMPLICON	SAMN19285491	SRX10952683	USA/MA-CDCBI-CRSP_B2MBZWPKDIVNSE3R/2021	Illumina NovaSeq 6000	PAIRED	PCR	VIRAL RNA	Severe acute respiratory syndrome coronavirus 2	Homo sapiens	ILLUMINA	2021-05-12	United States	North America	44	3366.92	2967	0.979902	100680938
SRR14609979	PRJNA715749	AMPLICON	SAMN19285492	SRX10952682	USA/MA-CDCBI-CRSP_AY2NJ2S5IDZPPTOP/2021	Illumina NovaSeq 6000	PAIRED	PCR	VIRAL RNA	Severe acute respiratory syndrome coronavirus 2	Homo sapiens	ILLUMINA	2021-05-14	United States	North America	68	3341.08	2723	0.963649	99908372
SRR14609980	PRJNA715749	AMPLICON	SAMN19285493	SRX10952681	USA/MA-CDCBI-CRSP_AXS3AHPUW5N746ZG/2021	Illumina NovaSeq 6000	PAIRED	PCR	VIRAL RNA	Severe acute respiratory syndrome coronavirus 2	Homo sapiens	ILLUMINA	2021-05-12	United States	North America	48	3693.32	3455	0.977126	110441214
SRR14609981	PRJNA715749	AMPLICON	SAMN19285494	SRX10952680	USA/MA-CDCBI-CRSP_AWFVEQ4H35YJUDHT/2021	Illumina NovaSeq 6000	PAIRED	PCR	VIRAL RNA	Severe acute respiratory syndrome coronavirus 2	Homo sapiens	ILLUMINA	2021-05-10	United States	North America	44	4122.89	3980	0.992074	123286817
SRR14609982	PRJNA715749	AMPLICON	SAMN19285495	SRX10952679	USA/MA-CDCBI-CRSP_AVLIIH2TAIFNKTUN/2021	Illumina NovaSeq 6000	PAIRED	PCR	VIRAL RNA	Severe acute respiratory syndrome coronavirus 2	Homo sapiens	ILLUMINA	2021-05-10	United States	North America	45	1681.46	1389	0.962077	50280652
SRR14609984	PRJNA715749	AMPLICON	SAMN19285497	SRX10952677	USA/MA-CDCBI-CRSP_AQBXEBAA6KOLLHIO/2021	Illumina NovaSeq 6000	PAIRED	PCR	VIRAL RNA	Severe acute respiratory syndrome coronavirus 2	Homo sapiens	ILLUMINA	2021-05-10	United States	North America	33	3530.7	2977	0.99475	105578549
SRR14609985	PRJNA715749	AMPLICON	SAMN19285498	SRX10952676	USA/MA-CDCBI-CRSP_APW5R726EPQDC5QK/2021	Illumina NovaSeq 6000	PAIRED	PCR	VIRAL RNA	Severe acute respiratory syndrome coronavirus 2	Homo sapiens	ILLUMINA	2021-05-13	United States	North America	49	3204.35	2776	0.992141	95819785
SRR14609986	PRJNA715749	AMPLICON	SAMN19285499	SRX10952675	USA/MA-CDCBI-CRSP_AOT4HAVL6SQPWU3H/2021	Illumina NovaSeq 6000	PAIRED	PCR	VIRAL RNA	Severe acute respiratory syndrome coronavirus 2	Homo sapiens	ILLUMINA	2021-05-10	United States	North America	47	4252.45	3862	0.993211	127161153
SRR14609987	PRJNA715749	AMPLICON	SAMN19285500	SRX10952674	USA/MA-CDCBI-CRSP_ANWZCDWCZK2NABA5/2021	Illumina NovaSeq 6000	PAIRED	PCR	VIRAL RNA	Severe acute respiratory syndrome coronavirus 2	Homo sapiens	ILLUMINA	2021-05-11	United States	North America	42	3384.97	3103	0.98766	101220718
SRR14609988	PRJNA715749	AMPLICON	SAMN19285573	SRX10952673	USA/MA-CDCBI-CRSP_5F2TNRAF4M67X7SB/2021	Illumina NovaSeq 6000	PAIRED	PCR	VIRAL RNA	Severe acute respiratory syndrome coronavirus 2	Homo sapiens	ILLUMINA	2021-05-13	United States	North America	46	3917.75	3610	0.987225	117152426
SRR14609989	PRJNA715749	AMPLICON	SAMN19285574	SRX10952672	USA/MA-CDCBI-CRSP_5EKJSGVTDNKKI7TN/2021	Illumina NovaSeq 6000	PAIRED	PCR	VIRAL RNA	Severe acute respiratory syndrome coronavirus 2	Homo sapiens	ILLUMINA	2021-05-11	United States	North America	42	3510.45	3231	0.976223	104973042
SRR14609990	PRJNA715749	AMPLICON	SAMN19285575	SRX10952671	USA/MA-CDCBI-CRSP_5DZXWFAKB6R7RLA5/2021	Illumina NovaSeq 6000	PAIRED	PCR	VIRAL RNA	Severe acute respiratory syndrome coronavirus 2	Homo sapiens	ILLUMINA	2021-05-09	United States	North America	36	2656.04	2231	0.991439	79423566
SRR14609991	PRJNA715749	AMPLICON	SAMN19285576	SRX10952670	USA/MA-CDCBI-CRSP_5DRTMGH2LQIBKK5V/2021	Illumina NovaSeq 6000	PAIRED	PCR	VIRAL RNA	Severe acute respiratory syndrome coronavirus 2	Homo sapiens	ILLUMINA	2021-05-12	United States	North America	43	3965.22	3802	0.991941	118571988
SRR14609992	PRJNA715749	AMPLICON	SAMN19285577	SRX10952669	USA/MA-CDCBI-CRSP_5CFCG4NDYQRLAAXY/2021	Illumina NovaSeq 6000	PAIRED	PCR	VIRAL RNA	Severe acute respiratory syndrome coronavirus 2	Homo sapiens	ILLUMINA	2021-05-13	United States	North America	34	1246.7	1070	0.983112	37279926
SRR14609993	PRJNA715749	AMPLICON	SAMN19285578	SRX10952668	USA/MA-CDCBI-CRSP_56BDGJACDGPBCH3B/2021	Illumina NovaSeq 6000	PAIRED	PCR	VIRAL RNA	Severe acute respiratory syndrome coronavirus 2	Homo sapiens	ILLUMINA	2021-05-12	United States	North America	43	3026.5	2841	0.951309	90501500
SRR14609994	PRJNA715749	AMPLICON	SAMN19285579	SRX10952667	USA/MA-CDCBI-CRSP_52WHU54AB4LTIWPX/2021	Illumina NovaSeq 6000	PAIRED	PCR	VIRAL RNA	Severe acute respiratory syndrome coronavirus 2	Homo sapiens	ILLUMINA	2021-05-11	United States	North America	44	3490.29	3120	0.99087	104370107
SRR14609995	PRJNA715749	AMPLICON	SAMN19285580	SRX10952666	USA/MA-CDCBI-CRSP_4YUUYAIF67SH52XC/2021	Illumina NovaSeq 6000	PAIRED	PCR	VIRAL RNA	Severe acute respiratory syndrome coronavirus 2	Homo sapiens	ILLUMINA	2021-05-11	United States	North America	44	4069.33	3719	0.995786	121685030
SRR14609996	PRJNA715749	AMPLICON	SAMN19285581	SRX10952665	USA/MA-CDCBI-CRSP_4VQLUFTSOAEJJIJ7/2021	Illumina NovaSeq 6000	PAIRED	PCR	VIRAL RNA	Severe acute respiratory syndrome coronavirus 2	Homo sapiens	ILLUMINA	2021-05-09	United States	North America	45	4527.37	4405	0.986757	135381904
SRR14609997	PRJNA715749	AMPLICON	SAMN19285583	SRX10952664	USA/MA-CDCBI-CRSP_4UWPG2VONGPMHNX2/2021	Illumina NovaSeq 6000	PAIRED	PCR	VIRAL RNA	Severe acute respiratory syndrome coronavirus 2	Homo sapiens	ILLUMINA	2021-05-11	United States	North America	37	4696.88	4556	0.992743	140450912
SRR14609998	PRJNA715749	AMPLICON	SAMN19285584	SRX10952663	USA/MA-CDCBI-CRSP_4ULV7MQIKNF3I2IK/2021	Illumina NovaSeq 6000	PAIRED	PCR	VIRAL RNA	Severe acute respiratory syndrome coronavirus 2	Homo sapiens	ILLUMINA	2021-05-12	United States	North America	41	4134.37	4076	0.981708	123629994
SRR14609999	PRJNA715749	AMPLICON	SAMN19285585	SRX10952662	USA/MA-CDCBI-CRSP_4TSPJ5G6GIU3Z63K/2021	Illumina NovaSeq 6000	PAIRED	PCR	VIRAL RNA	Severe acute respiratory syndrome coronavirus 2	Homo sapiens	ILLUMINA	2021-05-12	United States	North America	44	3244.77	2916	0.987025	97028439
SRR14610000	PRJNA715749	AMPLICON	SAMN19285586	SRX10952661	USA/MA-CDCBI-CRSP_4T6PBD7GZIEX425K/2021	Illumina NovaSeq 6000	PAIRED	PCR	VIRAL RNA	Severe acute respiratory syndrome coronavirus 2	Homo sapiens	ILLUMINA	2021-05-14	United States	North America	35	3614.36	3348	0.991773	108080353
SRR14610001	PRJNA715749	AMPLICON	SAMN19285587	SRX10952660	USA/MA-CDCBI-CRSP_4PR76MGBWZJQQIFO/2021	Illumina NovaSeq 6000	PAIRED	PCR	VIRAL RNA	Severe acute respiratory syndrome coronavirus 2	Homo sapiens	ILLUMINA	2021-05-10	United States	North America	48	4380.27	4329	0.966492	130983282
SRR14610002	PRJNA715749	AMPLICON	SAMN19285588	SRX10952659	USA/MA-CDCBI-CRSP_4MU27NEAFJHEV65I/2021	Illumina NovaSeq 6000	PAIRED	PCR	VIRAL RNA	Severe acute respiratory syndrome coronavirus 2	Homo sapiens	ILLUMINA	2021-05-11	United States	North America	42	4486.62	4597	0.979567	134163390
SRR14610003	PRJNA715749	AMPLICON	SAMN19285589	SRX10952658	USA/MA-CDCBI-CRSP_4IPBTYLDCTCXTCIV/2021	Illumina NovaSeq 6000	PAIRED	PCR	VIRAL RNA	Severe acute respiratory syndrome coronavirus 2	Homo sapiens	ILLUMINA	2021-05-12	United States	North America	59	3002.05	2398	0.96288	89770346
SRR14610004	PRJNA715749	AMPLICON	SAMN19285590	SRX10952657	USA/MA-CDCBI-CRSP_4IG2MBJWQM7A4S4C/2021	Illumina NovaSeq 6000	PAIRED	PCR	VIRAL RNA	Severe acute respiratory syndrome coronavirus 2	Homo sapiens	ILLUMINA	2021-05-11	United States	North America	36	3215.47	2911	0.967495	96152061
SRR14610006	PRJNA715749	AMPLICON	SAMN19285593	SRX10952655	USA/MA-CDCBI-CRSP_4AZML7ETJHTBT6HK/2021	Illumina NovaSeq 6000	PAIRED	PCR	VIRAL RNA	Severe acute respiratory syndrome coronavirus 2	Homo sapiens	ILLUMINA	2021-05-14	United States	North America	57	2979.21	2345	0.92489	89087417
SRR14610007	PRJNA715749	AMPLICON	SAMN19285594	SRX10952654	USA/MA-CDCBI-CRSP_47YL4AYQW3VKYN3Y/2021	Illumina NovaSeq 6000	PAIRED	PCR	VIRAL RNA	Severe acute respiratory syndrome coronavirus 2	Homo sapiens	ILLUMINA	2021-05-13	United States	North America	31	3491.85	2923	0.975922	104416758
SRR14610008	PRJNA715749	AMPLICON	SAMN19285595	SRX10952653	USA/MA-CDCBI-CRSP_47LS5ZJ3PLIHRCPT/2021	Illumina NovaSeq 6000	PAIRED	PCR	VIRAL RNA	Severe acute respiratory syndrome coronavirus 2	Homo sapiens	ILLUMINA	2021-05-11	United States	North America	34	3234.33	2903	0.992175	96716085
SRR14610009	PRJNA715749	AMPLICON	SAMN19285596	SRX10952652	USA/MA-CDCBI-CRSP_47KL5WM5UTNAFNHI/2021	Illumina NovaSeq 6000	PAIRED	PCR	VIRAL RNA	Severe acute respiratory syndrome coronavirus 2	Homo sapiens	ILLUMINA	2021-05-13	United States	North America	46	3392.28	3073	0.993412	101439487
SRR14610010	PRJNA715749	AMPLICON	SAMN19285597	SRX10952651	USA/MA-CDCBI-CRSP_47DVMDSX6JKX2PUS/2021	Illumina NovaSeq 6000	PAIRED	PCR	VIRAL RNA	Severe acute respiratory syndrome coronavirus 2	Homo sapiens	ILLUMINA	2021-05-14	United States	North America	45	3053.95	2585	0.985854	91322175
SRR14610011	PRJNA715749	AMPLICON	SAMN19285598	SRX10952650	USA/MA-CDCBI-CRSP_454RPWA3N5MJWOP5/2021	Illumina NovaSeq 6000	PAIRED	PCR	VIRAL RNA	Severe acute respiratory syndrome coronavirus 2	Homo sapiens	ILLUMINA	2021-05-11	United States	North America	49	3941.71	3739	0.991573	117868913
SRR14610012	PRJNA715749	AMPLICON	SAMN19285623	SRX10952649	USA/MA-CDCBI-CRSP_2S7327AMIF6GDGHQ/2021	Illumina NovaSeq 6000	PAIRED	PCR	VIRAL RNA	Severe acute respiratory syndrome coronavirus 2	Homo sapiens	ILLUMINA	2021-05-12	United States	North America	40	4217.67	4100	0.960573	126121087
SRR14610013	PRJNA715749	AMPLICON	SAMN19285624	SRX10952648	USA/MA-CDCBI-CRSP_2RU362MWFDPLXIT3/2021	Illumina NovaSeq 6000	PAIRED	PCR	VIRAL RNA	Severe acute respiratory syndrome coronavirus 2	Homo sapiens	ILLUMINA	2021-05-11	United States	North America	59	4217.58	4310	0.961944	126118249
SRR14610014	PRJNA715749	AMPLICON	SAMN19285625	SRX10952647	USA/MA-CDCBI-CRSP_2QVAJQ443FTCCIED/2021	Illumina NovaSeq 6000	PAIRED	PCR	VIRAL RNA	Severe acute respiratory syndrome coronavirus 2	Homo sapiens	ILLUMINA	2021-05-11	United States	North America	30	4700.36	4715	0.995987	140554779
SRR14610015	PRJNA715749	AMPLICON	SAMN19285626	SRX10952646	USA/MA-CDCBI-CRSP_2PSJWQKNNIXEDCAR/2021	Illumina NovaSeq 6000	PAIRED	PCR	VIRAL RNA	Severe acute respiratory syndrome coronavirus 2	Homo sapiens	ILLUMINA	2021-05-14	United States	North America	37	4280.17	4110	0.96716	127990017
SRR14610016	PRJNA715749	AMPLICON	SAMN19285627	SRX10952645	USA/MA-CDCBI-CRSP_2PH3LEJURLAX23M3/2021	Illumina NovaSeq 6000	PAIRED	PCR	VIRAL RNA	Severe acute respiratory syndrome coronavirus 2	Homo sapiens	ILLUMINA	2021-05-10	United States	North America	47	3774.36	3499	0.991874	112864814
SRR14610017	PRJNA715749	AMPLICON	SAMN19285628	SRX10952644	USA/MA-CDCBI-CRSP_2OFKUVXP56LQQADG/2021	Illumina NovaSeq 6000	PAIRED	PCR	VIRAL RNA	Severe acute respiratory syndrome coronavirus 2	Homo sapiens	ILLUMINA	2021-05-10	United States	North America	40	1066.33	886	0.990436	31886480
SRR14610018	PRJNA715749	AMPLICON	SAMN19285629	SRX10952643	USA/MA-CDCBI-CRSP_2JQDZSBKE6KGKT7F/2021	Illumina NovaSeq 6000	PAIRED	PCR	VIRAL RNA	Severe acute respiratory syndrome coronavirus 2	Homo sapiens	ILLUMINA	2021-05-13	United States	North America	59	2934.68	2295	0.942915	87755813
SRR14610019	PRJNA715749	AMPLICON	SAMN19285630	SRX10952642	USA/MA-CDCBI-CRSP_2JNOX5NL7U35LF7L/2021	Illumina NovaSeq 6000	PAIRED	PCR	VIRAL RNA	Severe acute respiratory syndrome coronavirus 2	Homo sapiens	ILLUMINA	2021-05-12	United States	North America	40	3045.67	2788	0.984048	91074541
SRR14610020	PRJNA715749	AMPLICON	SAMN19285631	SRX10952641	USA/MA-CDCBI-CRSP_2IFTS7FPND2KAUTU/2021	Illumina NovaSeq 6000	PAIRED	PCR	VIRAL RNA	Severe acute respiratory syndrome coronavirus 2	Homo sapiens	ILLUMINA	2021-05-11	United States	North America	31	4115.82	4099	0.966224	123075468
SRR14610021	PRJNA715749	AMPLICON	SAMN19285632	SRX10952640	USA/MA-CDCBI-CRSP_2GUQW7V4DMXX3R7Z/2021	Illumina NovaSeq 6000	PAIRED	PCR	VIRAL RNA	Severe acute respiratory syndrome coronavirus 2	Homo sapiens	ILLUMINA	2021-05-12	United States	North America	42	3625.32	3212	0.993847	108407925
SRR14610022	PRJNA715749	AMPLICON	SAMN19285633	SRX10952639	USA/MA-CDCBI-CRSP_2GPV7KXA2SRUADGK/2021	Illumina NovaSeq 6000	PAIRED	PCR	VIRAL RNA	Severe acute respiratory syndrome coronavirus 2	Homo sapiens	ILLUMINA	2021-05-13	United States	North America	28	3319.76	2999	0.992208	99270667
SRR14610023	PRJNA715749	AMPLICON	SAMN19285634	SRX10952638	USA/MA-CDCBI-CRSP_2F7UNNO4HH5NBY3X/2021	Illumina NovaSeq 6000	PAIRED	PCR	VIRAL RNA	Severe acute respiratory syndrome coronavirus 2	Homo sapiens	ILLUMINA	2021-05-09	United States	North America	43	3959.35	3615	0.983179	118396306
SRR14610025	PRJNA715749	AMPLICON	SAMN19285636	SRX10952636	USA/MA-CDCBI-CRSP_2DQFUVD2OHOVA4AY/2021	Illumina NovaSeq 6000	PAIRED	PCR	VIRAL RNA	Severe acute respiratory syndrome coronavirus 2	Homo sapiens	ILLUMINA	2021-05-12	United States	North America	29	2815	2397	0.985386	84177054
SRR14610026	PRJNA715749	AMPLICON	SAMN19285637	SRX10952635	USA/MA-CDCBI-CRSP_2CV4NC5QF2TUIKIN/2021	Illumina NovaSeq 6000	PAIRED	PCR	VIRAL RNA	Severe acute respiratory syndrome coronavirus 2	Homo sapiens	ILLUMINA	2021-05-11	United States	North America	45	4584.34	4520	0.994114	137085578
SRR14610028	PRJNA715749	AMPLICON	SAMN19285639	SRX10952633	USA/MA-CDCBI-CRSP_2C4DZPKXRKIXIBVH/2021	Illumina NovaSeq 6000	PAIRED	PCR	VIRAL RNA	Severe acute respiratory syndrome coronavirus 2	Homo sapiens	ILLUMINA	2021-05-14	United States	North America	45	4260.53	3870	0.992844	127402685
SRR14610029	PRJNA715749	AMPLICON	SAMN19285640	SRX10952632	USA/MA-CDCBI-CRSP_24S5IY5VMLIKREI7/2021	Illumina NovaSeq 6000	PAIRED	PCR	VIRAL RNA	Severe acute respiratory syndrome coronavirus 2	Homo sapiens	ILLUMINA	2021-05-10	United States	North America	39	1551.5	1293	0.96084	46394414
SRR14610030	PRJNA715749	AMPLICON	SAMN19285641	SRX10952631	USA/MA-CDCBI-CRSP_23JHIS55X6Y4GGTI/2021	Illumina NovaSeq 6000	PAIRED	PCR	VIRAL RNA	Severe acute respiratory syndrome coronavirus 2	Homo sapiens	ILLUMINA	2021-05-11	United States	North America	45	4055.24	3694	0.998729	121263921
SRR14610031	PRJNA715749	AMPLICON	SAMN19285642	SRX10952630	USA/MA-CDCBI-CRSP_236LR3O5723CAAN6/2021	Illumina NovaSeq 6000	PAIRED	PCR	VIRAL RNA	Severe acute respiratory syndrome coronavirus 2	Homo sapiens	ILLUMINA	2021-05-10	United States	North America	46	4930.62	5018	0.968966	147440402
SRR14610032	PRJNA715749	AMPLICON	SAMN19285643	SRX10952629	USA/MA-CDCBI-CRSP_22SGBLELC5SGZNUL/2021	Illumina NovaSeq 6000	PAIRED	PCR	VIRAL RNA	Severe acute respiratory syndrome coronavirus 2	Homo sapiens	ILLUMINA	2021-05-10	United States	North America	45	3023.92	2534	0.99806	90424210
SRR14610033	PRJNA715749	AMPLICON	SAMN19285644	SRX10952628	USA/CT-CDCBI-CRSP_YIDQOUWNDVZIZMSF/2021	Illumina NovaSeq 6000	PAIRED	PCR	VIRAL RNA	Severe acute respiratory syndrome coronavirus 2	Homo sapiens	ILLUMINA	2021-05-09	United States	North America	38	3696.82	3495	0.984283	110546065
SRR14610034	PRJNA715749	AMPLICON	SAMN19285645	SRX10952627	USA/CT-CDCBI-CRSP_XO2JXQKSAU67B7KZ/2021	Illumina NovaSeq 6000	PAIRED	PCR	VIRAL RNA	Severe acute respiratory syndrome coronavirus 2	Homo sapiens	ILLUMINA	2021-05-10	United States	North America	44	4508.98	4280	0.986924	134831949
SRR14610035	PRJNA715749	AMPLICON	SAMN19285646	SRX10952626	USA/CT-CDCBI-CRSP_SD5EN7M6MEMDX65P/2021	Illumina NovaSeq 6000	PAIRED	PCR	VIRAL RNA	Severe acute respiratory syndrome coronavirus 2	Homo sapiens	ILLUMINA	2021-05-11	United States	North America	57	3214.6	2688	0.964285	96126134
SRR14610036	PRJNA715749	AMPLICON	SAMN19285525	SRX10952625	USA/MA-CDCBI-CRSP_7AGA5ZCPC4JTXTMP/2021	Illumina NovaSeq 6000	PAIRED	PCR	VIRAL RNA	Severe acute respiratory syndrome coronavirus 2	Homo sapiens	ILLUMINA	2021-05-12	United States	North America	37	3337.42	3106	0.97746	99798903
SRR14610037	PRJNA715749	AMPLICON	SAMN19285526	SRX10952624	USA/MA-CDCBI-CRSP_7ADN5XSKDCFEIIDS/2021	Illumina NovaSeq 6000	PAIRED	PCR	VIRAL RNA	Severe acute respiratory syndrome coronavirus 2	Homo sapiens	ILLUMINA	2021-05-12	United States	North America	44	2917.39	2525	0.991773	87238577
SRR14610038	PRJNA715749	AMPLICON	SAMN19285527	SRX10952623	USA/MA-CDCBI-CRSP_75COBD7QBTVLVBSP/2021	Illumina NovaSeq 6000	PAIRED	PCR	VIRAL RNA	Severe acute respiratory syndrome coronavirus 2	Homo sapiens	ILLUMINA	2021-05-10	United States	North America	44	2591.83	2270	0.991807	77503477
SRR14610039	PRJNA715749	AMPLICON	SAMN19285528	SRX10952622	USA/MA-CDCBI-CRSP_73DMUVZ7FLJARL57/2021	Illumina NovaSeq 6000	PAIRED	PCR	VIRAL RNA	Severe acute respiratory syndrome coronavirus 2	Homo sapiens	ILLUMINA	2021-05-14	United States	North America	49	3264.38	3004	0.975688	97614869
SRR14610040	PRJNA715749	AMPLICON	SAMN19285529	SRX10952621	USA/MA-CDCBI-CRSP_72GZM226SNBFDXZY/2021	Illumina NovaSeq 6000	PAIRED	PCR	VIRAL RNA	Severe acute respiratory syndrome coronavirus 2	Homo sapiens	ILLUMINA	2021-05-10	United States	North America	46	3731.24	3478	0.992041	111575126
SRR14610041	PRJNA715749	AMPLICON	SAMN19285530	SRX10952620	USA/MA-CDCBI-CRSP_6ZZEEEFYNOANVKHZ/2021	Illumina NovaSeq 6000	PAIRED	PCR	VIRAL RNA	Severe acute respiratory syndrome coronavirus 2	Homo sapiens	ILLUMINA	2021-05-12	United States	North America	51	4615.53	4585	0.992175	138018245
SRR14610042	PRJNA715749	AMPLICON	SAMN19285531	SRX10952619	USA/MA-CDCBI-CRSP_6ZSTODZLJDLKSJNH/2021	Illumina NovaSeq 6000	PAIRED	PCR	VIRAL RNA	Severe acute respiratory syndrome coronavirus 2	Homo sapiens	ILLUMINA	2021-05-14	United States	North America	44	3989.69	3731	0.9898	119303665
SRR14610043	PRJNA715749	AMPLICON	SAMN19285532	SRX10952618	USA/MA-CDCBI-CRSP_6WZQSX3MME364SGT/2021	Illumina NovaSeq 6000	PAIRED	PCR	VIRAL RNA	Severe acute respiratory syndrome coronavirus 2	Homo sapiens	ILLUMINA	2021-05-11	United States	North America	46	4276.67	4054	0.978932	127885186
SRR14610044	PRJNA715749	AMPLICON	SAMN19285533	SRX10952617	USA/MA-CDCBI-CRSP_6WQISWM7SV3Q23I7/2021	Illumina NovaSeq 6000	PAIRED	PCR	VIRAL RNA	Severe acute respiratory syndrome coronavirus 2	Homo sapiens	ILLUMINA	2021-05-11	United States	North America	51	3025.53	2685	0.987092	90472448
SRR14610045	PRJNA715749	AMPLICON	SAMN19285534	SRX10952616	USA/MA-CDCBI-CRSP_6U5RRXY6TFAIOSJD/2021	Illumina NovaSeq 6000	PAIRED	PCR	VIRAL RNA	Severe acute respiratory syndrome coronavirus 2	Homo sapiens	ILLUMINA	2021-05-10	United States	North America	48	2915.46	2495	0.993345	87181105
SRR14610047	PRJNA715749	AMPLICON	SAMN19285536	SRX10952614	USA/MA-CDCBI-CRSP_6QSN7XIAV2M7HM47/2021	Illumina NovaSeq 6000	PAIRED	PCR	VIRAL RNA	Severe acute respiratory syndrome coronavirus 2	Homo sapiens	ILLUMINA	2021-05-11	United States	North America	45	4199.99	3797	0.991707	125592231
SRR14610048	PRJNA715749	AMPLICON	SAMN19285537	SRX10952613	USA/MA-CDCBI-CRSP_6PZDRWDPF6NFMDH4/2021	Illumina NovaSeq 6000	PAIRED	PCR	VIRAL RNA	Severe acute respiratory syndrome coronavirus 2	Homo sapiens	ILLUMINA	2021-05-10	United States	North America	43	3895.53	3710	0.993445	116488179
SRR14610049	PRJNA715749	AMPLICON	SAMN19285538	SRX10952612	USA/MA-CDCBI-CRSP_6PS7WG3KBWE2VHR6/2021	Illumina NovaSeq 6000	PAIRED	PCR	VIRAL RNA	Severe acute respiratory syndrome coronavirus 2	Homo sapiens	ILLUMINA	2021-05-12	United States	North America	47	3000.5	2347	0.944353	89724069
SRR14610050	PRJNA715749	AMPLICON	SAMN19285539	SRX10952611	USA/MA-CDCBI-CRSP_6PHDTF3VDNVJPHHA/2021	Illumina NovaSeq 6000	PAIRED	PCR	VIRAL RNA	Severe acute respiratory syndrome coronavirus 2	Homo sapiens	ILLUMINA	2021-05-10	United States	North America	31	3415.25	2933	0.994883	102126197
SRR14610051	PRJNA715749	AMPLICON	SAMN19285540	SRX10952610	USA/MA-CDCBI-CRSP_6OPIELZP2VINWWJ2/2021	Illumina NovaSeq 6000	PAIRED	PCR	VIRAL RNA	Severe acute respiratory syndrome coronavirus 2	Homo sapiens	ILLUMINA	2021-05-11	United States	North America	43	3691.47	3363	0.997191	110386034
SRR14610052	PRJNA715749	AMPLICON	SAMN19285541	SRX10952609	USA/MA-CDCBI-CRSP_6NVZOXBEMT2M4B44/2021	Illumina NovaSeq 6000	PAIRED	PCR	VIRAL RNA	Severe acute respiratory syndrome coronavirus 2	Homo sapiens	ILLUMINA	2021-05-10	United States	North America	41	5005.01	5168	0.997659	149664878
SRR14610053	PRJNA715749	AMPLICON	SAMN19285542	SRX10952608	USA/MA-CDCBI-CRSP_6M7DBTLADPGVJQ7Q/2021	Illumina NovaSeq 6000	PAIRED	PCR	VIRAL RNA	Severe acute respiratory syndrome coronavirus 2	Homo sapiens	ILLUMINA	2021-05-10	United States	North America	43	788.229	615	0.97522	23570426
SRR14610054	PRJNA715749	AMPLICON	SAMN19285543	SRX10952607	USA/MA-CDCBI-CRSP_6LYS7ET2GN2GKQUF/2021	Illumina NovaSeq 6000	PAIRED	PCR	VIRAL RNA	Severe acute respiratory syndrome coronavirus 2	Homo sapiens	ILLUMINA	2021-05-13	United States	North America	44	3344.2	2999	0.981875	100001553
SRR14610055	PRJNA715749	AMPLICON	SAMN19285544	SRX10952606	USA/MA-CDCBI-CRSP_6LTCEGQNAZYIJRCS/2021	Illumina NovaSeq 6000	PAIRED	PCR	VIRAL RNA	Severe acute respiratory syndrome coronavirus 2	Homo sapiens	ILLUMINA	2021-05-13	United States	North America	38	3365.02	3136	0.960171	100624318
SRR14610056	PRJNA715749	AMPLICON	SAMN19285545	SRX10952605	USA/MA-CDCBI-CRSP_6J3VRSOZTEVVKIWB/2021	Illumina NovaSeq 6000	PAIRED	PCR	VIRAL RNA	Severe acute respiratory syndrome coronavirus 2	Homo sapiens	ILLUMINA	2021-05-13	United States	North America	32	3868.79	3601	0.988396	115688493
SRR14610057	PRJNA715749	AMPLICON	SAMN19285546	SRX10952604	USA/MA-CDCBI-CRSP_6IMTNHMG5W53KAFB/2021	Illumina NovaSeq 6000	PAIRED	PCR	VIRAL RNA	Severe acute respiratory syndrome coronavirus 2	Homo sapiens	ILLUMINA	2021-05-11	United States	North America	48	2885.24	2416	0.992509	86277311
SRR14610058	PRJNA715749	AMPLICON	SAMN19285547	SRX10952603	USA/MA-CDCBI-CRSP_6GZDYGGLVBEKBQPO/2021	Illumina NovaSeq 6000	PAIRED	PCR	VIRAL RNA	Severe acute respiratory syndrome coronavirus 2	Homo sapiens	ILLUMINA	2021-05-12	United States	North America	42	3301.67	2807	0.992308	98729799
SRR14610059	PRJNA715749	AMPLICON	SAMN19285548	SRX10952602	USA/MA-CDCBI-CRSP_6G4EYH6JHBCR6HJQ/2021	Illumina NovaSeq 6000	PAIRED	PCR	VIRAL RNA	Severe acute respiratory syndrome coronavirus 2	Homo sapiens	ILLUMINA	2021-05-13	United States	North America	31	2961.35	2691	0.984283	88553257
SRR14615566	PRJNA714680	AMPLICON	SAMN19299829	SRX10957362	2021061184:2021-05-21_12-28-59	Illumina MiSeq	PAIRED	PCR	VIRAL RNA	Severe acute respiratory syndrome coronavirus 2	Homo sapiens	ILLUMINA	2021-02-18	United States	North America	33	869.464	684	0.945791	25999584
SRR14620797	PRJNA731979	AMPLICON	SAMN19304180	SRX10961937	hCoV-19/Iraq/Samawa-9/2021	Illumina NovaSeq 6000	PAIRED	RT-PCR	VIRAL RNA	Severe acute respiratory syndrome coronavirus 2	Homo sapiens	ILLUMINA	2021-02-10	Iraq	Asia	56	4194.37	4142	0.936628	125424188
SRR14620798	PRJNA731979	AMPLICON	SAMN19304179	SRX10961936	hCoV-19/Iraq/Samawa-8/2021	Illumina NovaSeq 6000	PAIRED	RT-PCR	VIRAL RNA	Severe acute respiratory syndrome coronavirus 2	Homo sapiens	ILLUMINA	2021-02-20	Iraq	Asia	53	4880.45	5632	0.945256	145939987
SRR14620799	PRJNA731979	AMPLICON	SAMN19304178	SRX10961935	hCoV-19/Iraq/Samawa-7/2021	Illumina NovaSeq 6000	PAIRED	RT-PCR	VIRAL RNA	Severe acute respiratory syndrome coronavirus 2	Homo sapiens	ILLUMINA	2021-02-20	Iraq	Asia	55	4770.67	4953	0.948935	142657466
SRR14620800	PRJNA731979	AMPLICON	SAMN19304177	SRX10961934	hCoV-19/Iraq/Samawa-6/2021	Illumina NovaSeq 6000	PAIRED	RT-PCR	VIRAL RNA	Severe acute respiratory syndrome coronavirus 2	Homo sapiens	ILLUMINA	2021-02-20	Iraq	Asia	53	5070.2	6168	0.940976	151614233
SRR14620801	PRJNA731979	AMPLICON	SAMN19304176	SRX10961933	hCoV-19/Iraq/Samawa-5/2021	Illumina NovaSeq 6000	PAIRED	RT-PCR	VIRAL RNA	Severe acute respiratory syndrome coronavirus 2	Homo sapiens	ILLUMINA	2021-02-20	Iraq	Asia	51	4980.44	6026	0.941979	148930134
SRR14620802	PRJNA731979	AMPLICON	SAMN19304175	SRX10961932	hCoV-19/Iraq/Samawa-4/2021	Illumina NovaSeq 6000	PAIRED	RT-PCR	VIRAL RNA	Severe acute respiratory syndrome coronavirus 2	Homo sapiens	ILLUMINA	2021-02-16	Iraq	Asia	53	5282.83	6708	0.929138	157972592
SRR14620803	PRJNA731979	AMPLICON	SAMN19304192	SRX10961931	hCoV-19/Iraq/Samawa-21/2021	Illumina NovaSeq 6000	PAIRED	RT-PCR	VIRAL RNA	Severe acute respiratory syndrome coronavirus 2	Homo sapiens	ILLUMINA	2021-02-20	Iraq	Asia	55	4681.01	4923	0.952613	139976134
SRR14620804	PRJNA731979	AMPLICON	SAMN19304174	SRX10961930	hCoV-19/Iraq/Samawa-3/2020	Illumina NovaSeq 6000	PAIRED	RT-PCR	VIRAL RNA	Severe acute respiratory syndrome coronavirus 2	Homo sapiens	ILLUMINA	2020-12-27	Iraq	Asia	55	5261.13	6810	0.925158	157323466
SRR14620805	PRJNA731979	AMPLICON	SAMN19304191	SRX10961929	hCoV-19/Iraq/Samawa-20/2021	Illumina NovaSeq 6000	PAIRED	RT-PCR	VIRAL RNA	Severe acute respiratory syndrome coronavirus 2	Homo sapiens	ILLUMINA	2021-02-10	Iraq	Asia	52	5096.92	6262	0.939036	152413230
SRR14620806	PRJNA731979	AMPLICON	SAMN19304190	SRX10961928	hCoV-19/Iraq/Samawa-19/2021	Illumina NovaSeq 6000	PAIRED	RT-PCR	VIRAL RNA	Severe acute respiratory syndrome coronavirus 2	Homo sapiens	ILLUMINA	2021-02-25	Iraq	Asia	58	5332.26	7108	0.911715	159450673
SRR14620807	PRJNA731979	AMPLICON	SAMN19304189	SRX10961927	hCoV-19/Iraq/Samawa-18/2021	Illumina NovaSeq 6000	PAIRED	RT-PCR	VIRAL RNA	Severe acute respiratory syndrome coronavirus 2	Homo sapiens	ILLUMINA	2021-01-23	Iraq	Asia	41	5402.28	7487	0.921379	161544237
SRR14620809	PRJNA731979	AMPLICON	SAMN19304187	SRX10961925	hCoV-19/Iraq/Samawa-16/2021	Illumina NovaSeq 6000	PAIRED	RT-PCR	VIRAL RNA	Severe acute respiratory syndrome coronavirus 2	Homo sapiens	ILLUMINA	2021-02-10	Iraq	Asia	51	5314.1	6945	0.922349	158907544
SRR14620810	PRJNA731979	AMPLICON	SAMN19304186	SRX10961924	hCoV-19/Iraq/Samawa-15/2020	Illumina NovaSeq 6000	PAIRED	RT-PCR	VIRAL RNA	Severe acute respiratory syndrome coronavirus 2	Homo sapiens	ILLUMINA	2020-12-29	Iraq	Asia	57	5204.77	6451	0.926897	155638245
SRR14620811	PRJNA731979	AMPLICON	SAMN19304185	SRX10961923	hCoV-19/Iraq/Samawa-14/2021	Illumina NovaSeq 6000	PAIRED	RT-PCR	VIRAL RNA	Severe acute respiratory syndrome coronavirus 2	Homo sapiens	ILLUMINA	2021-02-19	Iraq	Asia	54	5127.82	6392	0.937765	153337136
SRR14620812	PRJNA731979	AMPLICON	SAMN19304184	SRX10961922	hCoV-19/Iraq/Samawa-13/2021	Illumina NovaSeq 6000	PAIRED	RT-PCR	VIRAL RNA	Severe acute respiratory syndrome coronavirus 2	Homo sapiens	ILLUMINA	2021-02-20	Iraq	Asia	53	5458.11	7917	0.900445	163213867
SRR14620814	PRJNA731979	AMPLICON	SAMN19304182	SRX10961920	hCoV-19/Iraq/Samawa-11/2021	Illumina NovaSeq 6000	PAIRED	RT-PCR	VIRAL RNA	Severe acute respiratory syndrome coronavirus 2	Homo sapiens	ILLUMINA	2021-02-19	Iraq	Asia	57	5579.48	7975	0.904725	166843298
SRR14620816	PRJNA731979	AMPLICON	SAMN19304172	SRX10961918	hCoV-19/Iraq/Samawa-1/2021	Illumina NovaSeq 6000	PAIRED	RT-PCR	VIRAL RNA	Severe acute respiratory syndrome coronavirus 2	Homo sapiens	ILLUMINA	2021-01-20	Iraq	Asia	53	5197.04	6495	0.922817	155407087
SRR14626042	PRJNA656534	AMPLICON	SAMN19311765	SRX10967031	USA/NMDOH-2021083875/2021	Illumina MiSeq	PAIRED	RT-PCR	VIRAL RNA	Severe acute respiratory syndrome coronavirus 2	Homo sapiens	ILLUMINA	2021-03-03	United States	North America	26	880.574	895	0.952413	26331817
SRR14626044	PRJNA656534	AMPLICON	SAMN19311763	SRX10967029	USA/NMDOH-2021083873/2021	Illumina MiSeq	PAIRED	RT-PCR	VIRAL RNA	Severe acute respiratory syndrome coronavirus 2	Homo sapiens	ILLUMINA	2021-03-07	United States	North America	28	808.754	810	0.968632	24184174
SRR14626045	PRJNA656534	AMPLICON	SAMN19311762	SRX10967028	USA/NMDOH-2021083871/2021	Illumina MiSeq	PAIRED	RT-PCR	VIRAL RNA	Severe acute respiratory syndrome coronavirus 2	Homo sapiens	ILLUMINA	2021-03-09	United States	North America	27	792.698	807	0.943651	23704039
SRR14626046	PRJNA656534	AMPLICON	SAMN19311761	SRX10967027	USA/NMDOH-2021083870/2021	Illumina MiSeq	PAIRED	RT-PCR	VIRAL RNA	Severe acute respiratory syndrome coronavirus 2	Homo sapiens	ILLUMINA	2021-03-16	United States	North America	33	890.151	867	0.957262	26618182
SRR14626048	PRJNA656534	AMPLICON	SAMN19311799	SRX10967025	USA/NMDOH-2021084377/2021	Illumina MiSeq	PAIRED	RT-PCR	VIRAL RNA	Severe acute respiratory syndrome coronavirus 2	Homo sapiens	ILLUMINA	2021-03-13	United States	North America	30	884.59	837	0.989432	26451904
SRR14626049	PRJNA656534	AMPLICON	SAMN19311798	SRX10967024	USA/NMDOH-2021084376/2021	Illumina MiSeq	PAIRED	RT-PCR	VIRAL RNA	Severe acute respiratory syndrome coronavirus 2	Homo sapiens	ILLUMINA	2021-03-15	United States	North America	33	949.545	902	0.984918	28394234
SRR14626050	PRJNA656534	AMPLICON	SAMN19311797	SRX10967023	USA/NMDOH-2021084375/2021	Illumina MiSeq	PAIRED	RT-PCR	VIRAL RNA	Severe acute respiratory syndrome coronavirus 2	Homo sapiens	ILLUMINA	2021-03-14	United States	North America	28	949.806	957	0.96686	28402038
SRR14626053	PRJNA656534	AMPLICON	SAMN19311795	SRX10967020	USA/NMDOH-2021084373/2021	Illumina MiSeq	PAIRED	RT-PCR	VIRAL RNA	Severe acute respiratory syndrome coronavirus 2	Homo sapiens	ILLUMINA	2021-03-15	United States	North America	57	703.339	671	0.903354	21031949
SRR14626055	PRJNA656534	AMPLICON	SAMN19311793	SRX10967018	USA/NMDOH-2021084371/2021	Illumina MiSeq	PAIRED	RT-PCR	VIRAL RNA	Severe acute respiratory syndrome coronavirus 2	Homo sapiens	ILLUMINA	2021-03-15	United States	North America	30	851.028	808	0.984918	25448286
SRR14626057	PRJNA656534	AMPLICON	SAMN19311791	SRX10967016	USA/NMDOH-2021083918/2021	Illumina MiSeq	PAIRED	RT-PCR	VIRAL RNA	Severe acute respiratory syndrome coronavirus 2	Homo sapiens	ILLUMINA	2021-03-07	United States	North America	28	698.47	694	0.954486	20886354
SRR14626060	PRJNA656534	AMPLICON	SAMN19311788	SRX10967013	USA/NMDOH-2021083915/2021	Illumina MiSeq	PAIRED	RT-PCR	VIRAL RNA	Severe acute respiratory syndrome coronavirus 2	Homo sapiens	ILLUMINA	2021-02-27	United States	North America	36	729.297	714	0.972946	21808163
SRR14626062	PRJNA656534	AMPLICON	SAMN19311786	SRX10967011	USA/NMDOH-2021083908/2021	Illumina MiSeq	PAIRED	RT-PCR	VIRAL RNA	Severe acute respiratory syndrome coronavirus 2	Homo sapiens	ILLUMINA	2021-03-14	United States	North America	40	865.008	842	0.944888	25866343
SRR14626063	PRJNA656534	AMPLICON	SAMN19311759	SRX10967010	USA/NMDOH-2021083868/2021	Illumina MiSeq	PAIRED	RT-PCR	VIRAL RNA	Severe acute respiratory syndrome coronavirus 2	Homo sapiens	ILLUMINA	2021-02-25	United States	North America	42	771.931	791	0.920041	23083050
SRR14626064	PRJNA656534	AMPLICON	SAMN19311785	SRX10967009	USA/NMDOH-2021083906/2021	Illumina MiSeq	PAIRED	RT-PCR	VIRAL RNA	Severe acute respiratory syndrome coronavirus 2	Homo sapiens	ILLUMINA	2021-03-13	United States	North America	25	851.341	832	0.946661	25457648
SRR14626065	PRJNA656534	AMPLICON	SAMN19311784	SRX10967008	USA/NMDOH-2021083905/2021	Illumina MiSeq	PAIRED	RT-PCR	VIRAL RNA	Severe acute respiratory syndrome coronavirus 2	Homo sapiens	ILLUMINA	2021-03-15	United States	North America	18	827.813	793	0.934756	24754102
SRR14626068	PRJNA656534	AMPLICON	SAMN19311781	SRX10967005	USA/NMDOH-2021083900/2021	Illumina MiSeq	PAIRED	RT-PCR	VIRAL RNA	Severe acute respiratory syndrome coronavirus 2	Homo sapiens	ILLUMINA	2021-02-23	United States	North America	32	904.711	882	0.967194	27053576
SRR14626069	PRJNA656534	AMPLICON	SAMN19311780	SRX10967004	USA/NMDOH-2021083899/2021	Illumina MiSeq	PAIRED	RT-PCR	VIRAL RNA	Severe acute respiratory syndrome coronavirus 2	Homo sapiens	ILLUMINA	2021-03-04	United States	North America	21	929.289	898	0.986088	27788530
SRR14626071	PRJNA656534	AMPLICON	SAMN19311778	SRX10967002	USA/NMDOH-2021083893/2021	Illumina MiSeq	PAIRED	RT-PCR	VIRAL RNA	Severe acute respiratory syndrome coronavirus 2	Homo sapiens	ILLUMINA	2021-03-12	United States	North America	22	755.178	729	0.912216	22582079
SRR14626072	PRJNA656534	AMPLICON	SAMN19311777	SRX10967001	USA/NMDOH-2021083891/2021	Illumina MiSeq	PAIRED	RT-PCR	VIRAL RNA	Severe acute respiratory syndrome coronavirus 2	Homo sapiens	ILLUMINA	2021-03-05	United States	North America	26	848.257	849	0.957596	25365439
SRR14626074	PRJNA656534	AMPLICON	SAMN19311758	SRX10966999	USA/NMDOH-2021083867/2021	Illumina MiSeq	PAIRED	RT-PCR	VIRAL RNA	Severe acute respiratory syndrome coronavirus 2	Homo sapiens	ILLUMINA	2021-03-15	United States	North America	35	859.182	776	0.915126	25692116
SRR14626075	PRJNA656534	AMPLICON	SAMN19311775	SRX10966998	USA/NMDOH-2021083889/2021	Illumina MiSeq	PAIRED	RT-PCR	VIRAL RNA	Severe acute respiratory syndrome coronavirus 2	Homo sapiens	ILLUMINA	2021-03-15	United States	North America	46	849.968	784	0.930576	25416592
SRR14626076	PRJNA656534	AMPLICON	SAMN19311774	SRX10966997	USA/NMDOH-2021083888/2021	Illumina MiSeq	PAIRED	RT-PCR	VIRAL RNA	Severe acute respiratory syndrome coronavirus 2	Homo sapiens	ILLUMINA	2021-03-05	United States	North America	40	840.404	830	0.930509	25130597
SRR14626080	PRJNA656534	AMPLICON	SAMN19311770	SRX10966993	USA/NMDOH-2021083884/2021	Illumina MiSeq	PAIRED	RT-PCR	VIRAL RNA	Severe acute respiratory syndrome coronavirus 2	Homo sapiens	ILLUMINA	2021-02-26	United States	North America	24	818.876	790	0.957195	24486861
SRR14626082	PRJNA656534	AMPLICON	SAMN19311768	SRX10966991	USA/NMDOH-2021083880/2021	Illumina MiSeq	PAIRED	RT-PCR	VIRAL RNA	Severe acute respiratory syndrome coronavirus 2	Homo sapiens	ILLUMINA	2021-03-03	United States	North America	40	874.162	822	0.945457	26140060
SRR14626083	PRJNA656534	AMPLICON	SAMN19311767	SRX10966990	USA/NMDOH-2021083879/2021	Illumina MiSeq	PAIRED	RT-PCR	VIRAL RNA	Severe acute respiratory syndrome coronavirus 2	Homo sapiens	ILLUMINA	2021-03-02	United States	North America	26	894.556	879	0.955657	26749903
SRR14626085	PRJNA656534	AMPLICON	SAMN19311757	SRX10966988	USA/NMDOH-2021083865/2021	Illumina MiSeq	PAIRED	RT-PCR	VIRAL RNA	Severe acute respiratory syndrome coronavirus 2	Homo sapiens	ILLUMINA	2021-03-06	United States	North America	26	839.2	782	0.928335	25094610
SRR14626087	PRJNA704391	AMPLICON	SAMN19310987	SRX10967058	TX-UTA-000813	Illumina MiSeq	PAIRED	PCR	VIRAL RNA	Severe acute respiratory syndrome coronavirus 2	Homo sapiens	ILLUMINA	2021-04-29	United States	North America	37	929.113	755	0.905127	27783272
SRR14626089	PRJNA704391	AMPLICON	SAMN19310985	SRX10967056	TX-UTA-000810	Illumina MiSeq	PAIRED	PCR	VIRAL RNA	Severe acute respiratory syndrome coronavirus 2	Homo sapiens	ILLUMINA	2021-04-16	United States	North America	41	896.681	662	0.934522	26813443
SRR14626091	PRJNA704391	AMPLICON	SAMN19310983	SRX10967054	TX-UTA-000808	Illumina MiSeq	PAIRED	PCR	VIRAL RNA	Severe acute respiratory syndrome coronavirus 2	Homo sapiens	ILLUMINA	2021-04-09	United States	North America	37	1028.68	809	0.944019	30760712
SRR14626094	PRJNA704391	AMPLICON	SAMN19311004	SRX10967051	TX-UTA-000847	Illumina MiSeq	PAIRED	PCR	VIRAL RNA	Severe acute respiratory syndrome coronavirus 2	Homo sapiens	ILLUMINA	2021-04-30	United States	North America	44	1017.12	862	0.97833	30414988
SRR14626095	PRJNA704391	AMPLICON	SAMN19311003	SRX10967050	TX-UTA-000846	Illumina MiSeq	PAIRED	PCR	VIRAL RNA	Severe acute respiratory syndrome coronavirus 2	Homo sapiens	ILLUMINA	2021-04-30	United States	North America	46	933.795	783	0.984985	27923284
SRR14626096	PRJNA704391	AMPLICON	SAMN19311002	SRX10967049	TX-UTA-000845	Illumina MiSeq	PAIRED	PCR	VIRAL RNA	Severe acute respiratory syndrome coronavirus 2	Homo sapiens	ILLUMINA	2021-04-30	United States	North America	44	1434.74	1188	0.981473	42902912
SRR14626097	PRJNA704391	AMPLICON	SAMN19311001	SRX10967048	TX-UTA-000844	Illumina MiSeq	PAIRED	PCR	VIRAL RNA	Severe acute respiratory syndrome coronavirus 2	Homo sapiens	ILLUMINA	2021-04-30	United States	North America	29	769.333	630	0.970605	23005357
SRR14626098	PRJNA704391	AMPLICON	SAMN19311000	SRX10967047	TX-UTA-000843	Illumina MiSeq	PAIRED	PCR	VIRAL RNA	Severe acute respiratory syndrome coronavirus 2	Homo sapiens	ILLUMINA	2021-04-30	United States	North America	47	631.8	534	0.959135	18892706
SRR14626099	PRJNA704391	AMPLICON	SAMN19310999	SRX10967046	TX-UTA-000842	Illumina MiSeq	PAIRED	PCR	VIRAL RNA	Severe acute respiratory syndrome coronavirus 2	Homo sapiens	ILLUMINA	2021-04-30	United States	North America	41	536.018	440	0.947129	16028547
SRR14626100	PRJNA704391	AMPLICON	SAMN19310998	SRX10967045	TX-UTA-000841	Illumina MiSeq	PAIRED	PCR	VIRAL RNA	Severe acute respiratory syndrome coronavirus 2	Homo sapiens	ILLUMINA	2021-04-30	United States	North America	41	580.732	475	0.956526	17365639
SRR14626102	PRJNA704391	AMPLICON	SAMN19310997	SRX10967043	TX-UTA-000840	Illumina MiSeq	PAIRED	PCR	VIRAL RNA	Severe acute respiratory syndrome coronavirus 2	Homo sapiens	ILLUMINA	2021-04-30	United States	North America	40	1151.86	969	0.994649	34444202
SRR14626103	PRJNA704391	AMPLICON	SAMN19310996	SRX10967042	TX-UTA-000839	Illumina MiSeq	PAIRED	PCR	VIRAL RNA	Severe acute respiratory syndrome coronavirus 2	Homo sapiens	ILLUMINA	2021-04-30	United States	North America	48	1232.12	1032	0.976792	36844007
SRR14626104	PRJNA704391	AMPLICON	SAMN19310995	SRX10967041	TX-UTA-000838	Illumina MiSeq	PAIRED	PCR	VIRAL RNA	Severe acute respiratory syndrome coronavirus 2	Homo sapiens	ILLUMINA	2021-04-30	United States	North America	30	719.304	561	0.958466	21509346
SRR14626108	PRJNA704391	AMPLICON	SAMN19310991	SRX10967037	TX-UTA-000824	Illumina MiSeq	PAIRED	PCR	VIRAL RNA	Severe acute respiratory syndrome coronavirus 2	Homo sapiens	ILLUMINA	2021-04-22	United States	North America	39	1047.75	774	0.942815	31330869
SRR14626110	PRJNA704391	AMPLICON	SAMN19310989	SRX10967035	TX-UTA-000815	Illumina MiSeq	PAIRED	PCR	VIRAL RNA	Severe acute respiratory syndrome coronavirus 2	Homo sapiens	ILLUMINA	2021-04-15	United States	North America	41	1016.88	897	0.963582	30407634
SRR14626111	PRJNA704391	AMPLICON	SAMN19310988	SRX10967034	TX-UTA-000814	Illumina MiSeq	PAIRED	PCR	VIRAL RNA	Severe acute respiratory syndrome coronavirus 2	Homo sapiens	ILLUMINA	2021-04-14	United States	North America	24	1104.72	874	0.908571	33034529
SRR14627856	PRJNA715749	AMPLICON	SAMN19224266	SRX10968760	USA/RI-CDCBI-RIDOH_02500/2021	Illumina NovaSeq 6000	PAIRED	PCR	VIRAL RNA	Severe acute respiratory syndrome coronavirus 2	Homo sapiens	ILLUMINA	2021-05-04	United States	North America	34	5814.45	7014	0.988596	173869533
SRR14627857	PRJNA715749	AMPLICON	SAMN19224265	SRX10968759	USA/RI-CDCBI-RIDOH_02499/2021	Illumina NovaSeq 6000	PAIRED	PCR	VIRAL RNA	Severe acute respiratory syndrome coronavirus 2	Homo sapiens	ILLUMINA	2021-05-03	United States	North America	40	5353.3	5817	0.987794	160079718
SRR14627858	PRJNA715749	AMPLICON	SAMN19224264	SRX10968758	USA/RI-CDCBI-RIDOH_02498/2021	Illumina NovaSeq 6000	PAIRED	PCR	VIRAL RNA	Severe acute respiratory syndrome coronavirus 2	Homo sapiens	ILLUMINA	2021-05-03	United States	North America	62	4177.77	4056	0.940641	124927954
SRR14627860	PRJNA715749	AMPLICON	SAMN19224262	SRX10968756	USA/RI-CDCBI-RIDOH_02496/2021	Illumina NovaSeq 6000	PAIRED	PCR	VIRAL RNA	Severe acute respiratory syndrome coronavirus 2	Homo sapiens	ILLUMINA	2021-05-07	United States	North America	32	5276.73	5648	0.99582	157790203
SRR14627861	PRJNA715749	AMPLICON	SAMN19224261	SRX10968755	USA/RI-CDCBI-RIDOH_02495/2021	Illumina NovaSeq 6000	PAIRED	PCR	VIRAL RNA	Severe acute respiratory syndrome coronavirus 2	Homo sapiens	ILLUMINA	2021-05-05	United States	North America	39	5535.24	6420	0.988463	165520417
SRR14627862	PRJNA715749	AMPLICON	SAMN19224260	SRX10968754	USA/RI-CDCBI-RIDOH_02494/2021	Illumina NovaSeq 6000	PAIRED	PCR	VIRAL RNA	Severe acute respiratory syndrome coronavirus 2	Homo sapiens	ILLUMINA	2021-05-07	United States	North America	57	4274.93	3869	0.93519	127833112
SRR14627863	PRJNA715749	AMPLICON	SAMN19224259	SRX10968753	USA/RI-CDCBI-RIDOH_02493/2021	Illumina NovaSeq 6000	PAIRED	PCR	VIRAL RNA	Severe acute respiratory syndrome coronavirus 2	Homo sapiens	ILLUMINA	2021-05-07	United States	North America	83	4637.79	5374	0.945892	138683931
SRR14627864	PRJNA715749	AMPLICON	SAMN19224258	SRX10968752	USA/RI-CDCBI-RIDOH_02492/2021	Illumina NovaSeq 6000	PAIRED	PCR	VIRAL RNA	Severe acute respiratory syndrome coronavirus 2	Homo sapiens	ILLUMINA	2021-05-03	United States	North America	46	5314.01	5839	0.988362	158904939
SRR14627865	PRJNA715749	AMPLICON	SAMN19224257	SRX10968751	USA/RI-CDCBI-RIDOH_02491/2021	Illumina NovaSeq 6000	PAIRED	PCR	VIRAL RNA	Severe acute respiratory syndrome coronavirus 2	Homo sapiens	ILLUMINA	2021-05-06	United States	North America	31	2718.78	1885	0.994114	81299562
SRR14627866	PRJNA715749	AMPLICON	SAMN19224256	SRX10968750	USA/RI-CDCBI-RIDOH_02490/2021	Illumina NovaSeq 6000	PAIRED	PCR	VIRAL RNA	Severe acute respiratory syndrome coronavirus 2	Homo sapiens	ILLUMINA	2021-05-05	United States	North America	48	4602.91	4665	0.973147	137640732
SRR14627867	PRJNA715749	AMPLICON	SAMN19224255	SRX10968749	USA/RI-CDCBI-RIDOH_02489/2021	Illumina NovaSeq 6000	PAIRED	PCR	VIRAL RNA	Severe acute respiratory syndrome coronavirus 2	Homo sapiens	ILLUMINA	2021-05-04	United States	North America	41	4051.27	3498	0.995051	121145049
SRR14627868	PRJNA715749	AMPLICON	SAMN19224254	SRX10968748	USA/RI-CDCBI-RIDOH_02488/2021	Illumina NovaSeq 6000	PAIRED	PCR	VIRAL RNA	Severe acute respiratory syndrome coronavirus 2	Homo sapiens	ILLUMINA	2021-05-05	United States	North America	33	5092.58	5193	0.995084	152283498
SRR14627869	PRJNA715749	AMPLICON	SAMN19224253	SRX10968747	USA/RI-CDCBI-RIDOH_02487/2021	Illumina NovaSeq 6000	PAIRED	PCR	VIRAL RNA	Severe acute respiratory syndrome coronavirus 2	Homo sapiens	ILLUMINA	2021-05-05	United States	North America	45	6010.7	6658	0.995686	179737913
SRR14627870	PRJNA715749	AMPLICON	SAMN19224252	SRX10968746	USA/RI-CDCBI-RIDOH_02486/2021	Illumina NovaSeq 6000	PAIRED	PCR	VIRAL RNA	Severe acute respiratory syndrome coronavirus 2	Homo sapiens	ILLUMINA	2021-05-07	United States	North America	51	5715.81	7244	0.978832	170919798
SRR14627871	PRJNA715749	AMPLICON	SAMN19224251	SRX10968745	USA/RI-CDCBI-RIDOH_02485/2021	Illumina NovaSeq 6000	PAIRED	PCR	VIRAL RNA	Severe acute respiratory syndrome coronavirus 2	Homo sapiens	ILLUMINA	2021-05-04	United States	North America	69	5426.95	6668	0.978263	162282167
SRR14627872	PRJNA715749	AMPLICON	SAMN19224250	SRX10968744	USA/RI-CDCBI-RIDOH_02484/2021	Illumina NovaSeq 6000	PAIRED	PCR	VIRAL RNA	Severe acute respiratory syndrome coronavirus 2	Homo sapiens	ILLUMINA	2021-05-04	United States	North America	81	4848.19	5853	0.954085	144975490
SRR14627873	PRJNA715749	AMPLICON	SAMN19224249	SRX10968743	USA/RI-CDCBI-RIDOH_02483/2021	Illumina NovaSeq 6000	PAIRED	PCR	VIRAL RNA	Severe acute respiratory syndrome coronavirus 2	Homo sapiens	ILLUMINA	2021-05-04	United States	North America	38	5684.78	6268	0.989901	169992026
SRR14627874	PRJNA715749	AMPLICON	SAMN19224248	SRX10968742	USA/RI-CDCBI-RIDOH_02482/2021	Illumina NovaSeq 6000	PAIRED	PCR	VIRAL RNA	Severe acute respiratory syndrome coronavirus 2	Homo sapiens	ILLUMINA	2021-05-04	United States	North America	45	5689.32	6218	0.995619	170127613
SRR14627876	PRJNA715749	AMPLICON	SAMN19224246	SRX10968740	USA/RI-CDCBI-RIDOH_02480/2021	Illumina NovaSeq 6000	PAIRED	PCR	VIRAL RNA	Severe acute respiratory syndrome coronavirus 2	Homo sapiens	ILLUMINA	2021-05-08	United States	North America	35	7267.63	7763	0.995118	217323836
SRR14627877	PRJNA715749	AMPLICON	SAMN19224245	SRX10968739	USA/RI-CDCBI-RIDOH_02479/2021	Illumina NovaSeq 6000	PAIRED	PCR	VIRAL RNA	Severe acute respiratory syndrome coronavirus 2	Homo sapiens	ILLUMINA	2021-05-04	United States	North America	46	6055.24	6926	0.995853	181069738
SRR14627878	PRJNA715749	AMPLICON	SAMN19224244	SRX10968738	USA/RI-CDCBI-RIDOH_02478/2021	Illumina NovaSeq 6000	PAIRED	PCR	VIRAL RNA	Severe acute respiratory syndrome coronavirus 2	Homo sapiens	ILLUMINA	2021-05-04	United States	North America	54	5768.31	7267	0.979601	172489835
SRR14627879	PRJNA715749	AMPLICON	SAMN19224243	SRX10968737	USA/RI-CDCBI-RIDOH_02477/2021	Illumina NovaSeq 6000	PAIRED	PCR	VIRAL RNA	Severe acute respiratory syndrome coronavirus 2	Homo sapiens	ILLUMINA	2021-05-05	United States	North America	31	6323.1	7625	0.981473	189079557
SRR14627882	PRJNA715749	AMPLICON	SAMN19224216	SRX10968734	USA/RI-CDCBI-RIDOH_02450/2021	Illumina NovaSeq 6000	PAIRED	PCR	VIRAL RNA	Severe acute respiratory syndrome coronavirus 2	Homo sapiens	ILLUMINA	2021-05-05	United States	North America	32	5126.98	5530	0.995853	153312013
SRR14627883	PRJNA715749	AMPLICON	SAMN19224215	SRX10968733	USA/RI-CDCBI-RIDOH_02449/2021	Illumina NovaSeq 6000	PAIRED	PCR	VIRAL RNA	Severe acute respiratory syndrome coronavirus 2	Homo sapiens	ILLUMINA	2021-05-04	United States	North America	32	2554.87	1170	0.957429	76398157
SRR14627884	PRJNA715749	AMPLICON	SAMN19305930	SRX10968732	USA/RI-CDCBI-RIDOH_02448/2021	Illumina NovaSeq 6000	PAIRED	PCR	VIRAL RNA	Severe acute respiratory syndrome coronavirus 2	Homo sapiens	ILLUMINA	2021-05-07	United States	North America	39	6094.48	7300	0.987827	182243368
SRR14627885	PRJNA715749	AMPLICON	SAMN19224214	SRX10968731	USA/RI-CDCBI-RIDOH_02447/2021	Illumina NovaSeq 6000	PAIRED	PCR	VIRAL RNA	Severe acute respiratory syndrome coronavirus 2	Homo sapiens	ILLUMINA	2021-05-05	United States	North America	49	6099.58	6924	0.988362	182395726
SRR14627886	PRJNA715749	AMPLICON	SAMN19224213	SRX10968730	USA/RI-CDCBI-RIDOH_02446/2021	Illumina NovaSeq 6000	PAIRED	PCR	VIRAL RNA	Severe acute respiratory syndrome coronavirus 2	Homo sapiens	ILLUMINA	2021-05-04	United States	North America	46	6317.11	7363	0.988563	188900404
SRR14627887	PRJNA715749	AMPLICON	SAMN19224212	SRX10968729	USA/RI-CDCBI-RIDOH_02445/2021	Illumina NovaSeq 6000	PAIRED	PCR	VIRAL RNA	Severe acute respiratory syndrome coronavirus 2	Homo sapiens	ILLUMINA	2021-05-08	United States	North America	29	6953.29	7879	0.995954	207924248
SRR14627889	PRJNA715749	AMPLICON	SAMN19224210	SRX10968727	USA/RI-CDCBI-RIDOH_02443/2021	Illumina NovaSeq 6000	PAIRED	PCR	VIRAL RNA	Severe acute respiratory syndrome coronavirus 2	Homo sapiens	ILLUMINA	2021-05-07	United States	North America	48	7018.98	7866	0.995653	209888668
SRR14627890	PRJNA715749	AMPLICON	SAMN19224209	SRX10968726	USA/RI-CDCBI-RIDOH_02442/2021	Illumina NovaSeq 6000	PAIRED	PCR	VIRAL RNA	Severe acute respiratory syndrome coronavirus 2	Homo sapiens	ILLUMINA	2021-05-07	United States	North America	33	7314.26	7917	0.995051	218718259
SRR14627891	PRJNA715749	AMPLICON	SAMN19224208	SRX10968725	USA/RI-CDCBI-RIDOH_02441/2021	Illumina NovaSeq 6000	PAIRED	PCR	VIRAL RNA	Severe acute respiratory syndrome coronavirus 2	Homo sapiens	ILLUMINA	2021-05-03	United States	North America	34	7259.27	7873	0.995051	217073954
SRR14627893	PRJNA715749	AMPLICON	SAMN19224206	SRX10968723	USA/RI-CDCBI-RIDOH_02439/2021	Illumina NovaSeq 6000	PAIRED	PCR	VIRAL RNA	Severe acute respiratory syndrome coronavirus 2	Homo sapiens	ILLUMINA	2021-05-08	United States	North America	51	6693.53	7816	0.995519	200156664
SRR14627896	PRJNA715749	AMPLICON	SAMN19224203	SRX10968720	USA/RI-CDCBI-RIDOH_02436/2021	Illumina NovaSeq 6000	PAIRED	PCR	VIRAL RNA	Severe acute respiratory syndrome coronavirus 2	Homo sapiens	ILLUMINA	2021-05-04	United States	North America	38	6972.93	7838	0.995251	208511508
SRR14627897	PRJNA715749	AMPLICON	SAMN19224202	SRX10968719	USA/RI-CDCBI-RIDOH_02435/2021	Illumina NovaSeq 6000	PAIRED	PCR	VIRAL RNA	Severe acute respiratory syndrome coronavirus 2	Homo sapiens	ILLUMINA	2021-05-07	United States	North America	39	5419.55	7007	0.971876	162060710
SRR14627898	PRJNA715749	AMPLICON	SAMN19224201	SRX10968718	USA/RI-CDCBI-RIDOH_02434/2021	Illumina NovaSeq 6000	PAIRED	PCR	VIRAL RNA	Severe acute respiratory syndrome coronavirus 2	Homo sapiens	ILLUMINA	2021-05-04	United States	North America	57	5444.22	6966	0.970237	162798522
SRR14627899	PRJNA715749	AMPLICON	SAMN19224200	SRX10968717	USA/RI-CDCBI-RIDOH_02433/2021	Illumina NovaSeq 6000	PAIRED	PCR	VIRAL RNA	Severe acute respiratory syndrome coronavirus 2	Homo sapiens	ILLUMINA	2021-05-05	United States	North America	35	7150.99	7868	0.995251	213835965
SRR14627901	PRJNA715749	AMPLICON	SAMN19224198	SRX10968715	USA/RI-CDCBI-RIDOH_02431/2021	Illumina NovaSeq 6000	PAIRED	PCR	VIRAL RNA	Severe acute respiratory syndrome coronavirus 2	Homo sapiens	ILLUMINA	2021-05-03	United States	North America	44	6653.87	7587	0.995586	198970689
SRR14627902	PRJNA715749	AMPLICON	SAMN19224197	SRX10968714	USA/RI-CDCBI-RIDOH_02430/2021	Illumina NovaSeq 6000	PAIRED	PCR	VIRAL RNA	Severe acute respiratory syndrome coronavirus 2	Homo sapiens	ILLUMINA	2021-05-03	United States	North America	54	5514.46	6931	0.979166	164898795
SRR14627903	PRJNA715749	AMPLICON	SAMN19224196	SRX10968713	USA/RI-CDCBI-RIDOH_02429/2021	Illumina NovaSeq 6000	PAIRED	PCR	VIRAL RNA	Severe acute respiratory syndrome coronavirus 2	Homo sapiens	ILLUMINA	2021-05-07	United States	North America	29	7261.29	7883	0.99582	217134443
SRR14627905	PRJNA715749	AMPLICON	SAMN19224194	SRX10968711	USA/RI-CDCBI-RIDOH_02427/2021	Illumina NovaSeq 6000	PAIRED	PCR	VIRAL RNA	Severe acute respiratory syndrome coronavirus 2	Homo sapiens	ILLUMINA	2021-05-08	United States	North America	44	4787.47	5753	0.960773	143159808
SRR14627906	PRJNA715749	AMPLICON	SAMN19224193	SRX10968710	USA/RI-CDCBI-RIDOH_02426/2021	Illumina NovaSeq 6000	PAIRED	PCR	VIRAL RNA	Severe acute respiratory syndrome coronavirus 2	Homo sapiens	ILLUMINA	2021-05-03	United States	North America	41	6683.61	7766	0.995519	199859872
SRR14627907	PRJNA715749	AMPLICON	SAMN19224192	SRX10968709	USA/RI-CDCBI-RIDOH_02425/2021	Illumina NovaSeq 6000	PAIRED	PCR	VIRAL RNA	Severe acute respiratory syndrome coronavirus 2	Homo sapiens	ILLUMINA	2021-05-05	United States	North America	64	4739.29	5842	0.913453	141718886
SRR14627908	PRJNA715749	AMPLICON	SAMN19224191	SRX10968708	USA/RI-CDCBI-RIDOH_02424/2021	Illumina NovaSeq 6000	PAIRED	PCR	VIRAL RNA	Severe acute respiratory syndrome coronavirus 2	Homo sapiens	ILLUMINA	2021-05-07	United States	North America	44	7056.1	7815	0.995519	210998607
SRR14627909	PRJNA715749	AMPLICON	SAMN19224190	SRX10968707	USA/RI-CDCBI-RIDOH_02423/2021	Illumina NovaSeq 6000	PAIRED	PCR	VIRAL RNA	Severe acute respiratory syndrome coronavirus 2	Homo sapiens	ILLUMINA	2021-05-07	United States	North America	38	6897.38	7733	0.99495	206252228
SRR14627910	PRJNA715749	AMPLICON	SAMN19224189	SRX10968706	USA/RI-CDCBI-RIDOH_02422/2021	Illumina NovaSeq 6000	PAIRED	PCR	VIRAL RNA	Severe acute respiratory syndrome coronavirus 2	Homo sapiens	ILLUMINA	2021-05-05	United States	North America	36	7005.46	7838	0.995118	209484232
SRR14627911	PRJNA715749	AMPLICON	SAMN19224188	SRX10968705	USA/RI-CDCBI-RIDOH_02421/2021	Illumina NovaSeq 6000	PAIRED	PCR	VIRAL RNA	Severe acute respiratory syndrome coronavirus 2	Homo sapiens	ILLUMINA	2021-05-05	United States	North America	56	4646.58	5503	0.966057	138946534
SRR14627912	PRJNA715749	AMPLICON	SAMN19224187	SRX10968704	USA/RI-CDCBI-RIDOH_02420/2021	Illumina NovaSeq 6000	PAIRED	PCR	VIRAL RNA	Severe acute respiratory syndrome coronavirus 2	Homo sapiens	ILLUMINA	2021-05-07	United States	North America	46	5298.53	6775	0.977661	158441945
SRR14627913	PRJNA715749	AMPLICON	SAMN19224186	SRX10968703	USA/RI-CDCBI-RIDOH_02419/2021	Illumina NovaSeq 6000	PAIRED	PCR	VIRAL RNA	Severe acute respiratory syndrome coronavirus 2	Homo sapiens	ILLUMINA	2021-05-05	United States	North America	48	6650.38	7708	0.995653	198866224
SRR14627914	PRJNA715749	AMPLICON	SAMN19224185	SRX10968702	USA/RI-CDCBI-RIDOH_02418/2021	Illumina NovaSeq 6000	PAIRED	PCR	VIRAL RNA	Severe acute respiratory syndrome coronavirus 2	Homo sapiens	ILLUMINA	2021-05-04	United States	North America	43	6923.16	7806	0.995686	207023295
SRR14627915	PRJNA715749	AMPLICON	SAMN19224184	SRX10968701	USA/RI-CDCBI-RIDOH_02417/2021	Illumina NovaSeq 6000	PAIRED	PCR	VIRAL RNA	Severe acute respiratory syndrome coronavirus 2	Homo sapiens	ILLUMINA	2021-05-05	United States	North America	76	5225.25	6744	0.970271	156250794
SRR14627916	PRJNA715749	AMPLICON	SAMN19224183	SRX10968700	USA/RI-CDCBI-RIDOH_02416/2021	Illumina NovaSeq 6000	PAIRED	PCR	VIRAL RNA	Severe acute respiratory syndrome coronavirus 2	Homo sapiens	ILLUMINA	2021-05-07	United States	North America	38	6251.21	7712	0.993847	186930079
SRR14627917	PRJNA715749	AMPLICON	SAMN19224182	SRX10968699	USA/RI-CDCBI-RIDOH_02415/2021	Illumina NovaSeq 6000	PAIRED	PCR	VIRAL RNA	Severe acute respiratory syndrome coronavirus 2	Homo sapiens	ILLUMINA	2021-05-04	United States	North America	48	6874.08	7806	0.995519	205555493
SRR14627918	PRJNA715749	AMPLICON	SAMN19224181	SRX10968698	USA/RI-CDCBI-RIDOH_02414/2021	Illumina NovaSeq 6000	PAIRED	PCR	VIRAL RNA	Severe acute respiratory syndrome coronavirus 2	Homo sapiens	ILLUMINA	2021-05-06	United States	North America	38	5589.22	7195	0.977661	167134347
SRR14627919	PRJNA715749	AMPLICON	SAMN19224180	SRX10968697	USA/RI-CDCBI-RIDOH_02413/2021	Illumina NovaSeq 6000	PAIRED	PCR	VIRAL RNA	Severe acute respiratory syndrome coronavirus 2	Homo sapiens	ILLUMINA	2021-05-03	United States	North America	52	7210.82	7854	0.995686	215625111
SRR14627920	PRJNA715749	AMPLICON	SAMN19224179	SRX10968696	USA/RI-CDCBI-RIDOH_02412/2021	Illumina NovaSeq 6000	PAIRED	PCR	VIRAL RNA	Severe acute respiratory syndrome coronavirus 2	Homo sapiens	ILLUMINA	2021-05-05	United States	North America	48	6841	7889	0.995719	204566355
SRR14627921	PRJNA715749	AMPLICON	SAMN19224178	SRX10968695	USA/RI-CDCBI-RIDOH_02411/2021	Illumina NovaSeq 6000	PAIRED	PCR	VIRAL RNA	Severe acute respiratory syndrome coronavirus 2	Homo sapiens	ILLUMINA	2021-05-05	United States	North America	35	6162.52	7581	0.991238	184277714
SRR14627923	PRJNA715749	AMPLICON	SAMN19224176	SRX10968693	USA/RI-CDCBI-RIDOH_02409/2021	Illumina NovaSeq 6000	PAIRED	PCR	VIRAL RNA	Severe acute respiratory syndrome coronavirus 2	Homo sapiens	ILLUMINA	2021-05-07	United States	North America	50	7271.17	7884	0.995686	217429914
SRR14627924	PRJNA715749	AMPLICON	SAMN19224175	SRX10968692	USA/RI-CDCBI-RIDOH_02408/2021	Illumina NovaSeq 6000	PAIRED	PCR	VIRAL RNA	Severe acute respiratory syndrome coronavirus 2	Homo sapiens	ILLUMINA	2021-05-04	United States	North America	50	7413.95	7905	0.995686	221699277
SRR14627925	PRJNA715749	AMPLICON	SAMN19224174	SRX10968691	USA/RI-CDCBI-RIDOH_02407/2021	Illumina NovaSeq 6000	PAIRED	PCR	VIRAL RNA	Severe acute respiratory syndrome coronavirus 2	Homo sapiens	ILLUMINA	2021-05-07	United States	North America	34	6368.54	7502	0.994883	190438560
SRR14627926	PRJNA715749	AMPLICON	SAMN19224173	SRX10968690	USA/RI-CDCBI-RIDOH_02406/2021	Illumina NovaSeq 6000	PAIRED	PCR	VIRAL RNA	Severe acute respiratory syndrome coronavirus 2	Homo sapiens	ILLUMINA	2021-05-04	United States	North America	42	6516.62	7659	0.994449	194866489
SRR14627927	PRJNA715749	AMPLICON	SAMN19224172	SRX10968689	USA/RI-CDCBI-RIDOH_02405/2021	Illumina NovaSeq 6000	PAIRED	PCR	VIRAL RNA	Severe acute respiratory syndrome coronavirus 2	Homo sapiens	ILLUMINA	2021-05-05	United States	North America	45	7148.09	7838	0.995853	213749332
SRR14627928	PRJNA715749	AMPLICON	SAMN19224303	SRX10968688	USA/RI-CDCBI-RIDOH_02537/2021	Illumina NovaSeq 6000	PAIRED	PCR	VIRAL RNA	Severe acute respiratory syndrome coronavirus 2	Homo sapiens	ILLUMINA	2021-05-08	United States	North America	46	4885.99	5247	0.986724	146105692
SRR14627930	PRJNA715749	AMPLICON	SAMN19224301	SRX10968686	USA/RI-CDCBI-RIDOH_02535/2021	Illumina NovaSeq 6000	PAIRED	PCR	VIRAL RNA	Severe acute respiratory syndrome coronavirus 2	Homo sapiens	ILLUMINA	2021-05-07	United States	North America	52	6570.01	7588	0.989968	196463098
SRR14627932	PRJNA715749	AMPLICON	SAMN19224299	SRX10968684	USA/RI-CDCBI-RIDOH_02533/2021	Illumina NovaSeq 6000	PAIRED	PCR	VIRAL RNA	Severe acute respiratory syndrome coronavirus 2	Homo sapiens	ILLUMINA	2021-05-04	United States	North America	53	4448.52	4705	0.905428	133023968
SRR14627934	PRJNA715749	AMPLICON	SAMN19224297	SRX10968682	USA/RI-CDCBI-RIDOH_02531/2021	Illumina NovaSeq 6000	PAIRED	PCR	VIRAL RNA	Severe acute respiratory syndrome coronavirus 2	Homo sapiens	ILLUMINA	2021-05-05	United States	North America	30	5575.29	6097	0.992777	166717778
SRR14627936	PRJNA715749	AMPLICON	SAMN19224295	SRX10968680	USA/RI-CDCBI-RIDOH_02529/2021	Illumina NovaSeq 6000	PAIRED	PCR	VIRAL RNA	Severe acute respiratory syndrome coronavirus 2	Homo sapiens	ILLUMINA	2021-05-08	United States	North America	46	5349.57	5724	0.992844	159968258
SRR14627937	PRJNA715749	AMPLICON	SAMN19224294	SRX10968679	USA/RI-CDCBI-RIDOH_02528/2021	Illumina NovaSeq 6000	PAIRED	PCR	VIRAL RNA	Severe acute respiratory syndrome coronavirus 2	Homo sapiens	ILLUMINA	2021-05-04	United States	North America	43	5662.59	6363	0.988563	169328330
SRR14627938	PRJNA715749	AMPLICON	SAMN19224293	SRX10968678	USA/RI-CDCBI-RIDOH_02527/2021	Illumina NovaSeq 6000	PAIRED	PCR	VIRAL RNA	Severe acute respiratory syndrome coronavirus 2	Homo sapiens	ILLUMINA	2021-05-05	United States	North America	44	4661.67	5429	0.941477	139397987
SRR14627939	PRJNA715749	AMPLICON	SAMN19224292	SRX10968677	USA/RI-CDCBI-RIDOH_02526/2021	Illumina NovaSeq 6000	PAIRED	PCR	VIRAL RNA	Severe acute respiratory syndrome coronavirus 2	Homo sapiens	ILLUMINA	2021-05-03	United States	North America	42	4667.88	4579	0.98776	139583632
SRR14627940	PRJNA715749	AMPLICON	SAMN19224291	SRX10968676	USA/RI-CDCBI-RIDOH_02525/2021	Illumina NovaSeq 6000	PAIRED	PCR	VIRAL RNA	Severe acute respiratory syndrome coronavirus 2	Homo sapiens	ILLUMINA	2021-05-07	United States	North America	96	3838.67	2604	0.923753	114787752
SRR14627941	PRJNA715749	AMPLICON	SAMN19224290	SRX10968675	USA/RI-CDCBI-RIDOH_02524/2021	Illumina NovaSeq 6000	PAIRED	PCR	VIRAL RNA	Severe acute respiratory syndrome coronavirus 2	Homo sapiens	ILLUMINA	2021-05-05	United States	North America	58	5478.19	7012	0.967829	163814359
SRR14627950	PRJNA715749	AMPLICON	SAMN19224281	SRX10968666	USA/RI-CDCBI-RIDOH_02515/2021	Illumina NovaSeq 6000	PAIRED	PCR	VIRAL RNA	Severe acute respiratory syndrome coronavirus 2	Homo sapiens	ILLUMINA	2021-05-08	United States	North America	33	4865.69	5216	0.977962	145498666
SRR14627951	PRJNA715749	AMPLICON	SAMN19224280	SRX10968665	USA/RI-CDCBI-RIDOH_02514/2021	Illumina NovaSeq 6000	PAIRED	PCR	VIRAL RNA	Severe acute respiratory syndrome coronavirus 2	Homo sapiens	ILLUMINA	2021-05-03	United States	North America	53	4712.25	5850	0.933987	140910439
SRR14627952	PRJNA715749	AMPLICON	SAMN19224279	SRX10968664	USA/RI-CDCBI-RIDOH_02513/2021	Illumina NovaSeq 6000	PAIRED	PCR	VIRAL RNA	Severe acute respiratory syndrome coronavirus 2	Homo sapiens	ILLUMINA	2021-05-08	United States	North America	46	4839.03	5854	0.948901	144701537
SRR14627955	PRJNA715749	AMPLICON	SAMN19224276	SRX10968661	USA/RI-CDCBI-RIDOH_02510/2021	Illumina NovaSeq 6000	PAIRED	PCR	VIRAL RNA	Severe acute respiratory syndrome coronavirus 2	Homo sapiens	ILLUMINA	2021-05-08	United States	North America	46	5555.33	6337	0.988563	166120889
SRR14627957	PRJNA715749	AMPLICON	SAMN19224274	SRX10968659	USA/RI-CDCBI-RIDOH_02508/2021	Illumina NovaSeq 6000	PAIRED	PCR	VIRAL RNA	Severe acute respiratory syndrome coronavirus 2	Homo sapiens	ILLUMINA	2021-05-05	United States	North America	68	4645.79	5374	0.949437	138923200
SRR14627960	PRJNA715749	AMPLICON	SAMN19224271	SRX10968656	USA/RI-CDCBI-RIDOH_02505/2021	Illumina NovaSeq 6000	PAIRED	PCR	VIRAL RNA	Severe acute respiratory syndrome coronavirus 2	Homo sapiens	ILLUMINA	2021-05-05	United States	North America	36	5899.1	7255	0.985119	176400692
SRR14627961	PRJNA715749	AMPLICON	SAMN19224270	SRX10968655	USA/RI-CDCBI-RIDOH_02504/2021	Illumina NovaSeq 6000	PAIRED	PCR	VIRAL RNA	Severe acute respiratory syndrome coronavirus 2	Homo sapiens	ILLUMINA	2021-05-08	United States	North America	44	5215.72	5693	0.988295	155965632
SRR14627962	PRJNA715749	AMPLICON	SAMN19224269	SRX10968654	USA/RI-CDCBI-RIDOH_02503/2021	Illumina NovaSeq 6000	PAIRED	PCR	VIRAL RNA	Severe acute respiratory syndrome coronavirus 2	Homo sapiens	ILLUMINA	2021-05-03	United States	North America	42	4968.46	5275	0.974952	148571743
SRR14627963	PRJNA715749	AMPLICON	SAMN19224268	SRX10968653	USA/RI-CDCBI-RIDOH_02502/2021	Illumina NovaSeq 6000	PAIRED	PCR	VIRAL RNA	Severe acute respiratory syndrome coronavirus 2	Homo sapiens	ILLUMINA	2021-05-04	United States	North America	44	5947.68	7264	0.987995	177853510
SRR14627964	PRJNA715749	AMPLICON	SAMN19224267	SRX10968652	USA/RI-CDCBI-RIDOH_02501/2021	Illumina NovaSeq 6000	PAIRED	PCR	VIRAL RNA	Severe acute respiratory syndrome coronavirus 2	Homo sapiens	ILLUMINA	2021-05-04	United States	North America	42	5499.61	6129	0.993245	164454854
SRR14627966	PRJNA715749	AMPLICON	SAMN19224241	SRX10968650	USA/RI-CDCBI-RIDOH_02475/2021	Illumina NovaSeq 6000	PAIRED	PCR	VIRAL RNA	Severe acute respiratory syndrome coronavirus 2	Homo sapiens	ILLUMINA	2021-05-07	United States	North America	34	6148.38	7201	0.988596	183854932
SRR14627968	PRJNA715749	AMPLICON	SAMN19224239	SRX10968648	USA/RI-CDCBI-RIDOH_02473/2021	Illumina NovaSeq 6000	PAIRED	PCR	VIRAL RNA	Severe acute respiratory syndrome coronavirus 2	Homo sapiens	ILLUMINA	2021-05-06	United States	North America	40	4626.61	4551	0.987025	138349600
SRR14627971	PRJNA715749	AMPLICON	SAMN19224236	SRX10968645	USA/RI-CDCBI-RIDOH_02470/2021	Illumina NovaSeq 6000	PAIRED	PCR	VIRAL RNA	Severe acute respiratory syndrome coronavirus 2	Homo sapiens	ILLUMINA	2021-05-05	United States	North America	46	5347.42	5930	0.982042	159903996
SRR14627972	PRJNA715749	AMPLICON	SAMN19224235	SRX10968644	USA/RI-CDCBI-RIDOH_02469/2021	Illumina NovaSeq 6000	PAIRED	PCR	VIRAL RNA	Severe acute respiratory syndrome coronavirus 2	Homo sapiens	ILLUMINA	2021-05-03	United States	North America	46	5566.23	6073	0.997191	166446872
SRR14627973	PRJNA715749	AMPLICON	SAMN19224234	SRX10968643	USA/RI-CDCBI-RIDOH_02468/2021	Illumina NovaSeq 6000	PAIRED	PCR	VIRAL RNA	Severe acute respiratory syndrome coronavirus 2	Homo sapiens	ILLUMINA	2021-05-05	United States	North America	46	5171.65	5461	0.997258	154647998
SRR14627974	PRJNA715749	AMPLICON	SAMN19224233	SRX10968642	USA/RI-CDCBI-RIDOH_02467/2021	Illumina NovaSeq 6000	PAIRED	PCR	VIRAL RNA	Severe acute respiratory syndrome coronavirus 2	Homo sapiens	ILLUMINA	2021-05-07	United States	North America	46	4282.26	3922	0.987326	128052300
SRR14627975	PRJNA715749	AMPLICON	SAMN19224232	SRX10968641	USA/RI-CDCBI-RIDOH_02466/2021	Illumina NovaSeq 6000	PAIRED	PCR	VIRAL RNA	Severe acute respiratory syndrome coronavirus 2	Homo sapiens	ILLUMINA	2021-05-04	United States	North America	59	3461.91	2432	0.928201	103521469
SRR14627976	PRJNA715749	AMPLICON	SAMN19224231	SRX10968640	USA/RI-CDCBI-RIDOH_02465/2021	Illumina NovaSeq 6000	PAIRED	PCR	VIRAL RNA	Severe acute respiratory syndrome coronavirus 2	Homo sapiens	ILLUMINA	2021-05-07	United States	North America	49	3264.6	2582	0.995352	97621470
SRR14627977	PRJNA715749	AMPLICON	SAMN19224230	SRX10968639	USA/RI-CDCBI-RIDOH_02464/2021	Illumina NovaSeq 6000	PAIRED	PCR	VIRAL RNA	Severe acute respiratory syndrome coronavirus 2	Homo sapiens	ILLUMINA	2021-05-04	United States	North America	57	4119.75	3942	0.931713	123192905
SRR14627978	PRJNA715749	AMPLICON	SAMN19224229	SRX10968638	USA/RI-CDCBI-RIDOH_02463/2021	Illumina NovaSeq 6000	PAIRED	PCR	VIRAL RNA	Severe acute respiratory syndrome coronavirus 2	Homo sapiens	ILLUMINA	2021-05-08	United States	North America	40	5391.43	6030	0.990469	161219934
SRR14627979	PRJNA715749	AMPLICON	SAMN19224228	SRX10968637	USA/RI-CDCBI-RIDOH_02462/2021	Illumina NovaSeq 6000	PAIRED	PCR	VIRAL RNA	Severe acute respiratory syndrome coronavirus 2	Homo sapiens	ILLUMINA	2021-05-05	United States	North America	42	4728.03	4762	0.988295	141382242
SRR14627980	PRJNA715749	AMPLICON	SAMN19224227	SRX10968636	USA/RI-CDCBI-RIDOH_02461/2021	Illumina NovaSeq 6000	PAIRED	PCR	VIRAL RNA	Severe acute respiratory syndrome coronavirus 2	Homo sapiens	ILLUMINA	2021-05-07	United States	North America	48	5033.55	5282	0.994014	150518158
SRR14627981	PRJNA715749	AMPLICON	SAMN19224226	SRX10968635	USA/RI-CDCBI-RIDOH_02460/2021	Illumina NovaSeq 6000	PAIRED	PCR	VIRAL RNA	Severe acute respiratory syndrome coronavirus 2	Homo sapiens	ILLUMINA	2021-05-04	United States	North America	49	5229.78	6154	0.986623	156386093
SRR14627982	PRJNA715749	AMPLICON	SAMN19224225	SRX10968634	USA/RI-CDCBI-RIDOH_02459/2021	Illumina NovaSeq 6000	PAIRED	PCR	VIRAL RNA	Severe acute respiratory syndrome coronavirus 2	Homo sapiens	ILLUMINA	2021-05-03	United States	North America	33	4947.22	5045	0.989733	147936704
SRR14627984	PRJNA715749	AMPLICON	SAMN19224223	SRX10968632	USA/RI-CDCBI-RIDOH_02457/2021	Illumina NovaSeq 6000	PAIRED	PCR	VIRAL RNA	Severe acute respiratory syndrome coronavirus 2	Homo sapiens	ILLUMINA	2021-05-05	United States	North America	48	5319.87	6697	0.980102	159079949
SRR14627985	PRJNA715749	AMPLICON	SAMN19224222	SRX10968631	USA/RI-CDCBI-RIDOH_02456/2021	Illumina NovaSeq 6000	PAIRED	PCR	VIRAL RNA	Severe acute respiratory syndrome coronavirus 2	Homo sapiens	ILLUMINA	2021-05-05	United States	North America	42	6459.92	7547	0.995686	193171091
SRR14627986	PRJNA715749	AMPLICON	SAMN19224221	SRX10968630	USA/RI-CDCBI-RIDOH_02455/2021	Illumina NovaSeq 6000	PAIRED	PCR	VIRAL RNA	Severe acute respiratory syndrome coronavirus 2	Homo sapiens	ILLUMINA	2021-05-08	United States	North America	38	3701.65	3125	0.992108	110690392
SRR14627987	PRJNA715749	AMPLICON	SAMN19224220	SRX10968629	USA/RI-CDCBI-RIDOH_02454/2021	Illumina NovaSeq 6000	PAIRED	PCR	VIRAL RNA	Severe acute respiratory syndrome coronavirus 2	Homo sapiens	ILLUMINA	2021-05-05	United States	North America	47	5104.72	5308	0.989366	152646519
SRR14627988	PRJNA715749	AMPLICON	SAMN19224219	SRX10968628	USA/RI-CDCBI-RIDOH_02453/2021	Illumina NovaSeq 6000	PAIRED	PCR	VIRAL RNA	Severe acute respiratory syndrome coronavirus 2	Homo sapiens	ILLUMINA	2021-05-05	United States	North America	49	3781.22	3299	0.968598	113069788
SRR14627989	PRJNA715749	AMPLICON	SAMN19224171	SRX10968627	USA/RI-CDCBI-RIDOH_02404/2021	Illumina NovaSeq 6000	PAIRED	PCR	VIRAL RNA	Severe acute respiratory syndrome coronavirus 2	Homo sapiens	ILLUMINA	2021-05-03	United States	North America	32	7296.26	7887	0.994817	218180059
SRR14627990	PRJNA715749	AMPLICON	SAMN19224170	SRX10968626	USA/RI-CDCBI-RIDOH_02403/2021	Illumina NovaSeq 6000	PAIRED	PCR	VIRAL RNA	Severe acute respiratory syndrome coronavirus 2	Homo sapiens	ILLUMINA	2021-05-05	United States	North America	40	6975.1	7781	0.995452	208576503
SRR14627991	PRJNA715749	AMPLICON	SAMN19224169	SRX10968625	USA/RI-CDCBI-RIDOH_02402/2021	Illumina NovaSeq 6000	PAIRED	PCR	VIRAL RNA	Severe acute respiratory syndrome coronavirus 2	Homo sapiens	ILLUMINA	2021-05-08	United States	North America	45	6458.24	7663	0.99475	193120868
SRR14627992	PRJNA715749	AMPLICON	SAMN19224168	SRX10968624	USA/RI-CDCBI-RIDOH_02401/2021	Illumina NovaSeq 6000	PAIRED	PCR	VIRAL RNA	Severe acute respiratory syndrome coronavirus 2	Homo sapiens	ILLUMINA	2021-05-07	United States	North America	49	7052.89	7788	0.995686	210902538
SRR14627993	PRJNA715749	AMPLICON	SAMN19224167	SRX10968623	USA/RI-CDCBI-RIDOH_02400/2021	Illumina NovaSeq 6000	PAIRED	PCR	VIRAL RNA	Severe acute respiratory syndrome coronavirus 2	Homo sapiens	ILLUMINA	2021-05-03	United States	North America	64	4813.68	5508	0.958332	143943363
SRR14627994	PRJNA715749	AMPLICON	SAMN19224166	SRX10968622	USA/RI-CDCBI-RIDOH_02399/2021	Illumina NovaSeq 6000	PAIRED	PCR	VIRAL RNA	Severe acute respiratory syndrome coronavirus 2	Homo sapiens	ILLUMINA	2021-05-08	United States	North America	39	5652.43	7142	0.970505	169024500
SRR14627995	PRJNA715749	AMPLICON	SAMN19224165	SRX10968621	USA/RI-CDCBI-RIDOH_02398/2021	Illumina NovaSeq 6000	PAIRED	PCR	VIRAL RNA	Severe acute respiratory syndrome coronavirus 2	Homo sapiens	ILLUMINA	2021-05-08	United States	North America	45	7228.08	7862	0.995853	216141232
SRR14627996	PRJNA715749	AMPLICON	SAMN19224164	SRX10968620	USA/RI-CDCBI-RIDOH_02397/2021	Illumina NovaSeq 6000	PAIRED	PCR	VIRAL RNA	Severe acute respiratory syndrome coronavirus 2	Homo sapiens	ILLUMINA	2021-05-06	United States	North America	46	6180.48	7500	0.995653	184814765
SRR14627997	PRJNA715749	AMPLICON	SAMN19224163	SRX10968619	USA/RI-CDCBI-RIDOH_02396/2021	Illumina NovaSeq 6000	PAIRED	PCR	VIRAL RNA	Severe acute respiratory syndrome coronavirus 2	Homo sapiens	ILLUMINA	2021-05-07	United States	North America	46	7184.29	7867	0.995853	214831879
SRR14627998	PRJNA715749	AMPLICON	SAMN19224162	SRX10968618	USA/RI-CDCBI-RIDOH_02395/2021	Illumina NovaSeq 6000	PAIRED	PCR	VIRAL RNA	Severe acute respiratory syndrome coronavirus 2	Homo sapiens	ILLUMINA	2021-05-03	United States	North America	31	4743.01	4858	0.993579	141830286
SRR14627999	PRJNA715749	AMPLICON	SAMN19224161	SRX10968617	USA/RI-CDCBI-RIDOH_02394/2021	Illumina NovaSeq 6000	PAIRED	PCR	VIRAL RNA	Severe acute respiratory syndrome coronavirus 2	Homo sapiens	ILLUMINA	2021-05-03	United States	North America	45	6204.92	7264	0.995519	185545602
SRR14628000	PRJNA715749	AMPLICON	SAMN19224160	SRX10968616	USA/RI-CDCBI-RIDOH_02393/2021	Illumina NovaSeq 6000	PAIRED	PCR	VIRAL RNA	Severe acute respiratory syndrome coronavirus 2	Homo sapiens	ILLUMINA	2021-05-05	United States	North America	49	6534.63	7735	0.991272	195404901
SRR14628002	PRJNA715749	AMPLICON	SAMN19224158	SRX10968614	USA/RI-CDCBI-RIDOH_02391/2021	Illumina NovaSeq 6000	PAIRED	PCR	VIRAL RNA	Severe acute respiratory syndrome coronavirus 2	Homo sapiens	ILLUMINA	2021-05-08	United States	North America	46	6753.02	7695	0.995653	201935695
SRR14628004	PRJNA715749	AMPLICON	SAMN19224156	SRX10968612	USA/RI-CDCBI-RIDOH_02389/2021	Illumina NovaSeq 6000	PAIRED	PCR	VIRAL RNA	Severe acute respiratory syndrome coronavirus 2	Homo sapiens	ILLUMINA	2021-05-04	United States	North America	48	7148.02	7858	0.995719	213747106
SRR14628006	PRJNA715749	AMPLICON	SAMN19224154	SRX10968610	USA/RI-CDCBI-RIDOH_02387/2021	Illumina NovaSeq 6000	PAIRED	PCR	VIRAL RNA	Severe acute respiratory syndrome coronavirus 2	Homo sapiens	ILLUMINA	2021-05-04	United States	North America	29	7217.06	7869	0.995485	215811687
SRR14628007	PRJNA715749	AMPLICON	SAMN19224153	SRX10968609	USA/RI-CDCBI-RIDOH_02386/2021	Illumina NovaSeq 6000	PAIRED	PCR	VIRAL RNA	Severe acute respiratory syndrome coronavirus 2	Homo sapiens	ILLUMINA	2021-05-08	United States	North America	66	5114.55	6731	0.963148	152940501
SRR14628008	PRJNA715749	AMPLICON	SAMN19224152	SRX10968608	USA/RI-CDCBI-RIDOH_02385/2021	Illumina NovaSeq 6000	PAIRED	PCR	VIRAL RNA	Severe acute respiratory syndrome coronavirus 2	Homo sapiens	ILLUMINA	2021-05-05	United States	North America	41	6768.56	7814	0.995653	202400205
SRR14628010	PRJNA715749	AMPLICON	SAMN19224150	SRX10968606	USA/RI-CDCBI-RIDOH_02383/2021	Illumina NovaSeq 6000	PAIRED	PCR	VIRAL RNA	Severe acute respiratory syndrome coronavirus 2	Homo sapiens	ILLUMINA	2021-05-06	United States	North America	39	6546.83	7566	0.994783	195769920
SRR14628011	PRJNA715749	AMPLICON	SAMN19224149	SRX10968605	USA/RI-CDCBI-RIDOH_02382/2021	Illumina NovaSeq 6000	PAIRED	PCR	VIRAL RNA	Severe acute respiratory syndrome coronavirus 2	Homo sapiens	ILLUMINA	2021-05-06	United States	North America	39	7072.43	7815	0.995051	211486895
SRR14628012	PRJNA715749	AMPLICON	SAMN19224148	SRX10968604	USA/RI-CDCBI-RIDOH_02381/2021	Illumina NovaSeq 6000	PAIRED	PCR	VIRAL RNA	Severe acute respiratory syndrome coronavirus 2	Homo sapiens	ILLUMINA	2021-05-08	United States	North America	47	6049.95	7294	0.995519	180911658
SRR14628013	PRJNA715749	AMPLICON	SAMN19224147	SRX10968603	USA/RI-CDCBI-RIDOH_02380/2021	Illumina NovaSeq 6000	PAIRED	PCR	VIRAL RNA	Severe acute respiratory syndrome coronavirus 2	Homo sapiens	ILLUMINA	2021-05-03	United States	North America	51	5337.9	6663	0.980236	159619207
SRR14628014	PRJNA715749	AMPLICON	SAMN19224146	SRX10968602	USA/RI-CDCBI-RIDOH_02379/2021	Illumina NovaSeq 6000	PAIRED	PCR	VIRAL RNA	Severe acute respiratory syndrome coronavirus 2	Homo sapiens	ILLUMINA	2021-05-04	United States	North America	61	4603.29	5452	0.961108	137652273
SRR14628015	PRJNA715749	AMPLICON	SAMN19224145	SRX10968601	USA/RI-CDCBI-RIDOH_02378/2021	Illumina NovaSeq 6000	PAIRED	PCR	VIRAL RNA	Severe acute respiratory syndrome coronavirus 2	Homo sapiens	ILLUMINA	2021-05-03	United States	North America	48	6233.69	7576	0.994616	186406085
SRR14628016	PRJNA715749	AMPLICON	SAMN19224144	SRX10968600	USA/RI-CDCBI-RIDOH_02377/2021	Illumina NovaSeq 6000	PAIRED	PCR	VIRAL RNA	Severe acute respiratory syndrome coronavirus 2	Homo sapiens	ILLUMINA	2021-05-07	United States	North America	40	7116.01	7841	0.99679	212790130
SRR14628017	PRJNA715749	AMPLICON	SAMN19224143	SRX10968599	USA/RI-CDCBI-RIDOH_02376/2021	Illumina NovaSeq 6000	PAIRED	PCR	VIRAL RNA	Severe acute respiratory syndrome coronavirus 2	Homo sapiens	ILLUMINA	2021-05-05	United States	North America	32	6861.43	7736	0.995653	205177193
SRR14628018	PRJNA715749	AMPLICON	SAMN19224142	SRX10968598	USA/RI-CDCBI-RIDOH_02375/2021	Illumina NovaSeq 6000	PAIRED	PCR	VIRAL RNA	Severe acute respiratory syndrome coronavirus 2	Homo sapiens	ILLUMINA	2021-05-03	United States	North America	45	6847.09	7730	0.995519	204748633
SRR14628019	PRJNA715749	AMPLICON	SAMN19224141	SRX10968597	USA/RI-CDCBI-RIDOH_02374/2021	Illumina NovaSeq 6000	PAIRED	PCR	VIRAL RNA	Severe acute respiratory syndrome coronavirus 2	Homo sapiens	ILLUMINA	2021-05-06	United States	North America	46	6537.65	7700	0.995519	195495380
SRR14628020	PRJNA715749	AMPLICON	SAMN19224140	SRX10968596	USA/RI-CDCBI-RIDOH_02373/2021	Illumina NovaSeq 6000	PAIRED	PCR	VIRAL RNA	Severe acute respiratory syndrome coronavirus 2	Homo sapiens	ILLUMINA	2021-05-05	United States	North America	32	6448.06	7648	0.995653	192816376
SRR14628021	PRJNA715749	AMPLICON	SAMN19224139	SRX10968595	USA/RI-CDCBI-RIDOH_02372/2021	Illumina NovaSeq 6000	PAIRED	PCR	VIRAL RNA	Severe acute respiratory syndrome coronavirus 2	Homo sapiens	ILLUMINA	2021-05-03	United States	North America	40	7288.21	7891	0.995118	217939458
SRR14628022	PRJNA715749	AMPLICON	SAMN19224138	SRX10968594	USA/RI-CDCBI-RIDOH_02371/2021	Illumina NovaSeq 6000	PAIRED	PCR	VIRAL RNA	Severe acute respiratory syndrome coronavirus 2	Homo sapiens	ILLUMINA	2021-05-07	United States	North America	46	5582.12	6262	0.995218	166922277
SRR14628023	PRJNA715749	AMPLICON	SAMN19224137	SRX10968593	USA/RI-CDCBI-RIDOH_02370/2021	Illumina NovaSeq 6000	PAIRED	PCR	VIRAL RNA	Severe acute respiratory syndrome coronavirus 2	Homo sapiens	ILLUMINA	2021-05-07	United States	North America	37	6815.52	7749	0.995051	203804500
SRR14628025	PRJNA715749	AMPLICON	SAMN19224135	SRX10968591	USA/RI-CDCBI-RIDOH_02368/2021	Illumina NovaSeq 6000	PAIRED	PCR	VIRAL RNA	Severe acute respiratory syndrome coronavirus 2	Homo sapiens	ILLUMINA	2021-05-06	United States	North America	30	6596.85	7780	0.984884	197265473
SRR14628026	PRJNA715749	AMPLICON	SAMN19224134	SRX10968590	USA/RI-CDCBI-RIDOH_02367/2021	Illumina NovaSeq 6000	PAIRED	PCR	VIRAL RNA	Severe acute respiratory syndrome coronavirus 2	Homo sapiens	ILLUMINA	2021-05-01	United States	North America	48	7084.51	7859	0.995586	211848068
SRR14628027	PRJNA715749	AMPLICON	SAMN19224133	SRX10968589	USA/RI-CDCBI-RIDOH_02366/2021	Illumina NovaSeq 6000	PAIRED	PCR	VIRAL RNA	Severe acute respiratory syndrome coronavirus 2	Homo sapiens	ILLUMINA	2021-05-03	United States	North America	42	7341.25	7884	0.996422	219525262
SRR14628028	PRJNA715749	AMPLICON	SAMN19224132	SRX10968588	USA/RI-CDCBI-RIDOH_02365/2021	Illumina NovaSeq 6000	PAIRED	PCR	VIRAL RNA	Severe acute respiratory syndrome coronavirus 2	Homo sapiens	ILLUMINA	2021-05-06	United States	North America	39	5896.82	7444	0.986557	176332747
SRR14628029	PRJNA715749	AMPLICON	SAMN19224131	SRX10968587	USA/RI-CDCBI-RIDOH_02364/2021	Illumina NovaSeq 6000	PAIRED	PCR	VIRAL RNA	Severe acute respiratory syndrome coronavirus 2	Homo sapiens	ILLUMINA	2021-05-07	United States	North America	46	6955.38	7789	0.99582	207986622
SRR14628031	PRJNA715749	AMPLICON	SAMN19224129	SRX10968585	USA/RI-CDCBI-RIDOH_02362/2021	Illumina NovaSeq 6000	PAIRED	PCR	VIRAL RNA	Severe acute respiratory syndrome coronavirus 2	Homo sapiens	ILLUMINA	2021-05-07	United States	North America	47	6197.05	7622	0.995352	185310375
SRR14628033	PRJNA715749	AMPLICON	SAMN19224127	SRX10968583	USA/RI-CDCBI-RIDOH_02360/2021	Illumina NovaSeq 6000	PAIRED	PCR	VIRAL RNA	Severe acute respiratory syndrome coronavirus 2	Homo sapiens	ILLUMINA	2021-05-03	United States	North America	44	6953.82	7814	0.995519	207940138
SRR14628034	PRJNA715749	AMPLICON	SAMN19224126	SRX10968582	USA/RI-CDCBI-RIDOH_02359/2021	Illumina NovaSeq 6000	PAIRED	PCR	VIRAL RNA	Severe acute respiratory syndrome coronavirus 2	Homo sapiens	ILLUMINA	2021-05-04	United States	North America	46	7013.82	7846	0.995619	209734384
SRR14628035	PRJNA715749	AMPLICON	SAMN19224125	SRX10968581	USA/RI-CDCBI-RIDOH_02358/2021	Illumina NovaSeq 6000	PAIRED	PCR	VIRAL RNA	Severe acute respiratory syndrome coronavirus 2	Homo sapiens	ILLUMINA	2021-05-06	United States	North America	47	6708.44	7825	0.995686	200602438
SRR14628036	PRJNA715749	AMPLICON	SAMN19224124	SRX10968580	USA/RI-CDCBI-RIDOH_02357/2021	Illumina NovaSeq 6000	PAIRED	PCR	VIRAL RNA	Severe acute respiratory syndrome coronavirus 2	Homo sapiens	ILLUMINA	2021-05-05	United States	North America	33	5300.28	5747	0.995753	158494190
SRR14628037	PRJNA715749	AMPLICON	SAMN19224123	SRX10968579	USA/RI-CDCBI-RIDOH_02356/2021	Illumina NovaSeq 6000	PAIRED	PCR	VIRAL RNA	Severe acute respiratory syndrome coronavirus 2	Homo sapiens	ILLUMINA	2021-05-06	United States	North America	41	7438.45	7905	0.996489	222431861
SRR14628038	PRJNA715749	AMPLICON	SAMN19224122	SRX10968578	USA/RI-CDCBI-RIDOH_02355/2021	Illumina NovaSeq 6000	PAIRED	PCR	VIRAL RNA	Severe acute respiratory syndrome coronavirus 2	Homo sapiens	ILLUMINA	2021-05-05	United States	North America	52	7147.88	7915	0.989968	213742951
SRR14628039	PRJNA715749	AMPLICON	SAMN19224121	SRX10968577	USA/RI-CDCBI-RIDOH_02354/2021	Illumina NovaSeq 6000	PAIRED	PCR	VIRAL RNA	Severe acute respiratory syndrome coronavirus 2	Homo sapiens	ILLUMINA	2021-05-03	United States	North America	35	6912.98	7871	0.992242	206718802
SRR14633008	PRJNA717113	AMPLICON	SAMN19316457	SRX10972934	K012708	Illumina MiSeq	PAIRED	RT-PCR	VIRAL RNA	Severe acute respiratory syndrome coronavirus 2	Homo sapiens	ILLUMINA	2021-03-25	Angola	Africa	52	1184.16	1146	0.974484	35409926
SRR14633010	PRJNA717113	AMPLICON	SAMN19316456	SRX10972932	K012704	Illumina MiSeq	PAIRED	RT-PCR	VIRAL RNA	Severe acute respiratory syndrome coronavirus 2	Homo sapiens	ILLUMINA	2021-03-18	Angola	Africa	49	1198.67	1156	0.972478	35843874
SRR14633016	PRJNA717113	AMPLICON	SAMN19316450	SRX10972926	K012698	Illumina MiSeq	PAIRED	RT-PCR	VIRAL RNA	Severe acute respiratory syndrome coronavirus 2	Homo sapiens	ILLUMINA	2021-03-14	Angola	Africa	67	958.008	893	0.952781	28647325
SRR14633039	PRJNA717113	AMPLICON	SAMN19316429	SRX10972903	K012677	Illumina MiSeq	PAIRED	RT-PCR	VIRAL RNA	Severe acute respiratory syndrome coronavirus 2	Homo sapiens	ILLUMINA	2021-03-11	Angola	Africa	54	1185.86	1107	0.958232	35460772
SRR14633050	PRJNA717113	AMPLICON	SAMN19316419	SRX10972892	K012667	Illumina MiSeq	PAIRED	RT-PCR	VIRAL RNA	Severe acute respiratory syndrome coronavirus 2	Homo sapiens	ILLUMINA	2021-03-11	Angola	Africa	69	989.202	897	0.927131	29580106
SRR14633059	PRJNA717113	AMPLICON	SAMN19316411	SRX10972883	K012659	Illumina MiSeq	PAIRED	RT-PCR	VIRAL RNA	Severe acute respiratory syndrome coronavirus 2	Homo sapiens	ILLUMINA	2021-03-03	Angola	Africa	55	859.687	783	0.919473	25707229
SRR14633060	PRJNA717113	AMPLICON	SAMN19316410	SRX10972882	K012658	Illumina MiSeq	PAIRED	RT-PCR	VIRAL RNA	Severe acute respiratory syndrome coronavirus 2	Homo sapiens	ILLUMINA	2021-02-28	Angola	Africa	46	1284.66	1238	0.967194	38415323
SRR14633064	PRJNA717113	AMPLICON	SAMN19316380	SRX10972878	K012620	Illumina MiSeq	PAIRED	RT-PCR	VIRAL RNA	Severe acute respiratory syndrome coronavirus 2	Homo sapiens	ILLUMINA	2021-02-23	Angola	Africa	62	1302.16	1104	0.939137	38938441
SRR14633068	PRJNA717113	AMPLICON	SAMN19316403	SRX10972874	K012647	Illumina MiSeq	PAIRED	RT-PCR	VIRAL RNA	Severe acute respiratory syndrome coronavirus 2	Homo sapiens	ILLUMINA	2021-03-04	Angola	Africa	64	1448.18	1358	0.963482	43304994
SRR14633070	PRJNA717113	AMPLICON	SAMN19316401	SRX10972872	K012645	Illumina MiSeq	PAIRED	RT-PCR	VIRAL RNA	Severe acute respiratory syndrome coronavirus 2	Homo sapiens	ILLUMINA	2021-03-02	Angola	Africa	47	1073.61	1015	0.975387	32104065
SRR14633071	PRJNA717113	AMPLICON	SAMN19316400	SRX10972871	K012644	Illumina MiSeq	PAIRED	RT-PCR	VIRAL RNA	Severe acute respiratory syndrome coronavirus 2	Homo sapiens	ILLUMINA	2021-02-23	Angola	Africa	72	935.021	828	0.928602	27959922
SRR14633081	PRJNA717113	AMPLICON	SAMN19316391	SRX10972861	K012635	Illumina MiSeq	PAIRED	RT-PCR	VIRAL RNA	Severe acute respiratory syndrome coronavirus 2	Homo sapiens	ILLUMINA	2021-02-23	Angola	Africa	44	1167.08	1128	0.987158	34899174
SRR14633085	PRJNA717113	AMPLICON	SAMN19316387	SRX10972857	K012631	Illumina MiSeq	PAIRED	RT-PCR	VIRAL RNA	Severe acute respiratory syndrome coronavirus 2	Homo sapiens	ILLUMINA	2021-03-XX	Angola	Africa	72	1198.99	1013	0.905996	35853425
SRR14640460	PRJNA639066	AMPLICON	SAMN19328203	SRX10979994	TX-DSHS-6553	Illumina MiSeq	PAIRED	PCR	VIRAL RNA	Severe acute respiratory syndrome coronavirus 2	Homo sapiens	ILLUMINA	2021-05-03	United States	North America	35	209.029	213	0.907702	6250594
SRR14640470	PRJNA639066	AMPLICON	SAMN19328194	SRX10979984	TX-DSHS-6544	Illumina MiSeq	PAIRED	PCR	VIRAL RNA	Severe acute respiratory syndrome coronavirus 2	Homo sapiens	ILLUMINA	2021-05-03	United States	North America	35	196.45	196	0.902284	5874443
SRR14657217	PRJNA614995	AMPLICON	SAMN19351777	SRX10996105	UT-UPHL-2105340992	NextSeq 550	PAIRED	PCR	VIRAL RNA	Severe acute respiratory syndrome coronavirus 2	Homo sapiens	ILLUMINA	2021-01-21	United States	North America	21	2813.05	2401	0.923118	84118564
SRR14657218	PRJNA614995	AMPLICON	SAMN19351776	SRX10996104	UT-UPHL-2105681285	NextSeq 550	PAIRED	PCR	VIRAL RNA	Severe acute respiratory syndrome coronavirus 2	Homo sapiens	ILLUMINA	2021-01-22	United States	North America	26	3002.24	2820	0.929706	89775956
SRR14657219	PRJNA614995	AMPLICON	SAMN19351775	SRX10996103	UT-UPHL-2105928965	NextSeq 550	PAIRED	PCR	VIRAL RNA	Severe acute respiratory syndrome coronavirus 2	Homo sapiens	ILLUMINA	2021-01-22	United States	North America	22	2765.4	2620	0.91944	82693805
SRR14657220	PRJNA614995	AMPLICON	SAMN19351774	SRX10996102	UT-UPHL-2105579589	NextSeq 550	PAIRED	PCR	VIRAL RNA	Severe acute respiratory syndrome coronavirus 2	Homo sapiens	ILLUMINA	2021-01-22	United States	North America	35	3322.43	2806	0.935458	99350742
SRR14657221	PRJNA614995	AMPLICON	SAMN19351773	SRX10996101	UT-UPHL-2105962593	NextSeq 550	PAIRED	PCR	VIRAL RNA	Severe acute respiratory syndrome coronavirus 2	Homo sapiens	ILLUMINA	2021-01-22	United States	North America	33	3201.13	3145	0.956359	95723331
SRR14657222	PRJNA614995	AMPLICON	SAMN19351772	SRX10996100	UT-UPHL-2105319226	NextSeq 550	PAIRED	PCR	VIRAL RNA	Severe acute respiratory syndrome coronavirus 2	Homo sapiens	ILLUMINA	2020-12-09	United States	North America	22	2029.1	1832	0.900077	60676059
SRR14657223	PRJNA614995	AMPLICON	SAMN19351771	SRX10996099	UT-UPHL-2105196561	NextSeq 550	PAIRED	PCR	VIRAL RNA	Severe acute respiratory syndrome coronavirus 2	Homo sapiens	ILLUMINA	2021-01-21	United States	North America	26	3620.19	3581	0.95375	108254638
SRR14657224	PRJNA614995	AMPLICON	SAMN19351770	SRX10996098	UT-UPHL-2105005405	NextSeq 550	PAIRED	PCR	VIRAL RNA	Severe acute respiratory syndrome coronavirus 2	Homo sapiens	ILLUMINA	2021-04-17	United States	North America	44	4495.48	4888	0.946427	134428343
SRR14657225	PRJNA614995	AMPLICON	SAMN19351769	SRX10996097	UT-UPHL-2105231351	NextSeq 550	PAIRED	PCR	VIRAL RNA	Severe acute respiratory syndrome coronavirus 2	Homo sapiens	ILLUMINA	2020-12-14	United States	North America	16	2529.42	2282	0.922081	75637160
SRR14657226	PRJNA614995	AMPLICON	SAMN19351768	SRX10996096	UT-UPHL-2105452098	NextSeq 550	PAIRED	PCR	VIRAL RNA	Severe acute respiratory syndrome coronavirus 2	Homo sapiens	ILLUMINA	2021-01-23	United States	North America	22	4541.44	4688	0.970036	135802764
SRR14657227	PRJNA614995	AMPLICON	SAMN19351687	SRX10996095	UT-UPHL-2105777162	NextSeq 550	PAIRED	PCR	VIRAL RNA	Severe acute respiratory syndrome coronavirus 2	Homo sapiens	ILLUMINA	2020-12-14	United States	North America	27	3192.05	2998	0.995954	95451740
SRR14657228	PRJNA614995	AMPLICON	SAMN19351767	SRX10996094	UT-UPHL-2105858104	NextSeq 550	PAIRED	PCR	VIRAL RNA	Severe acute respiratory syndrome coronavirus 2	Homo sapiens	ILLUMINA	2021-01-21	United States	North America	24	3697.63	3621	0.953918	110570102
SRR14657229	PRJNA614995	AMPLICON	SAMN19351766	SRX10996093	UT-UPHL-2105789527	NextSeq 550	PAIRED	PCR	VIRAL RNA	Severe acute respiratory syndrome coronavirus 2	Homo sapiens	ILLUMINA	2021-01-21	United States	North America	28	3454.54	3112	0.939738	103301046
SRR14657230	PRJNA614995	AMPLICON	SAMN19351765	SRX10996092	UT-UPHL-2105117389	NextSeq 550	PAIRED	PCR	VIRAL RNA	Severe acute respiratory syndrome coronavirus 2	Homo sapiens	ILLUMINA	2021-01-22	United States	North America	25	3059.29	2912	0.944922	91481987
SRR14657231	PRJNA614995	AMPLICON	SAMN19351764	SRX10996091	UT-UPHL-2105058171	NextSeq 550	PAIRED	PCR	VIRAL RNA	Severe acute respiratory syndrome coronavirus 2	Homo sapiens	ILLUMINA	2021-01-23	United States	North America	30	4077.41	4174	0.960907	121926748
SRR14657232	PRJNA614995	AMPLICON	SAMN19351763	SRX10996090	UT-UPHL-2105778737	NextSeq 550	PAIRED	PCR	VIRAL RNA	Severe acute respiratory syndrome coronavirus 2	Homo sapiens	ILLUMINA	2021-03-24	United States	North America	45	2898.38	2671	0.959937	86670146
SRR14657233	PRJNA614995	AMPLICON	SAMN19351762	SRX10996089	UT-UPHL-2105178370	NextSeq 550	PAIRED	PCR	VIRAL RNA	Severe acute respiratory syndrome coronavirus 2	Homo sapiens	ILLUMINA	2021-01-23	United States	North America	22	4839.76	5086	0.968966	144723463
SRR14657234	PRJNA614995	AMPLICON	SAMN19351761	SRX10996088	UT-UPHL-2105843659	NextSeq 550	PAIRED	PCR	VIRAL RNA	Severe acute respiratory syndrome coronavirus 2	Homo sapiens	ILLUMINA	2021-01-22	United States	North America	18	2992.05	2906	0.93606	89471131
SRR14657235	PRJNA614995	AMPLICON	SAMN19351760	SRX10996087	UT-UPHL-2105189495	NextSeq 550	PAIRED	PCR	VIRAL RNA	Severe acute respiratory syndrome coronavirus 2	Homo sapiens	ILLUMINA	2020-12-19	United States	North America	21	2452.83	2229	0.955924	73347021
SRR14657236	PRJNA614995	AMPLICON	SAMN19351759	SRX10996086	UT-UPHL-2105002497	NextSeq 550	PAIRED	PCR	VIRAL RNA	Severe acute respiratory syndrome coronavirus 2	Homo sapiens	ILLUMINA	2021-03-08	United States	North America	50	1006.28	936	0.968465	30090762
SRR14657237	PRJNA614995	AMPLICON	SAMN19351758	SRX10996085	UT-UPHL-2105069011	NextSeq 550	PAIRED	PCR	VIRAL RNA	Severe acute respiratory syndrome coronavirus 2	Homo sapiens	ILLUMINA	2021-04-19	United States	North America	43	2289.49	2082	0.991573	68462738
SRR14657238	PRJNA614995	AMPLICON	SAMN19351686	SRX10996084	UT-UPHL-2105351051	NextSeq 550	PAIRED	PCR	VIRAL RNA	Severe acute respiratory syndrome coronavirus 2	Homo sapiens	ILLUMINA	2020-12-11	United States	North America	21	3574.4	3413	0.995954	106885307
SRR14657239	PRJNA614995	AMPLICON	SAMN19351757	SRX10996083	UT-UPHL-2105077975	NextSeq 550	PAIRED	PCR	VIRAL RNA	Severe acute respiratory syndrome coronavirus 2	Homo sapiens	ILLUMINA	2021-03-07	United States	North America	43	4725.62	4552	0.995586	141310146
SRR14657240	PRJNA614995	AMPLICON	SAMN19351756	SRX10996082	UT-UPHL-2105796896	NextSeq 550	PAIRED	PCR	VIRAL RNA	Severe acute respiratory syndrome coronavirus 2	Homo sapiens	ILLUMINA	2021-03-28	United States	North America	49	3128.07	2985	0.995485	93538743
SRR14657241	PRJNA614995	AMPLICON	SAMN19351755	SRX10996081	UT-UPHL-2105909806	NextSeq 550	PAIRED	PCR	VIRAL RNA	Severe acute respiratory syndrome coronavirus 2	Homo sapiens	ILLUMINA	2021-03-08	United States	North America	47	5331.82	5432	0.995519	159437284
SRR14657242	PRJNA614995	AMPLICON	SAMN19351754	SRX10996080	UT-UPHL-2105160343	NextSeq 550	PAIRED	PCR	VIRAL RNA	Severe acute respiratory syndrome coronavirus 2	Homo sapiens	ILLUMINA	2021-04-17	United States	North America	43	4610.03	4859	0.97833	137853615
SRR14657243	PRJNA614995	AMPLICON	SAMN19351753	SRX10996079	UT-UPHL-2105714261	NextSeq 550	PAIRED	PCR	VIRAL RNA	Severe acute respiratory syndrome coronavirus 2	Homo sapiens	ILLUMINA	2021-04-19	United States	North America	43	4004.23	4015	0.967997	119738439
SRR14657244	PRJNA614995	AMPLICON	SAMN19351752	SRX10996078	UT-UPHL-2105334442	NextSeq 550	PAIRED	PCR	VIRAL RNA	Severe acute respiratory syndrome coronavirus 2	Homo sapiens	ILLUMINA	2021-04-19	United States	North America	43	4121.7	4317	0.969903	123251225
SRR14657245	PRJNA614995	AMPLICON	SAMN19351751	SRX10996077	UT-UPHL-2105479452	NextSeq 550	PAIRED	PCR	VIRAL RNA	Severe acute respiratory syndrome coronavirus 2	Homo sapiens	ILLUMINA	2021-03-08	United States	North America	44	5301.21	5805	0.987058	158522067
SRR14657246	PRJNA614995	AMPLICON	SAMN19351750	SRX10996076	UT-UPHL-2105421623	NextSeq 550	PAIRED	PCR	VIRAL RNA	Severe acute respiratory syndrome coronavirus 2	Homo sapiens	ILLUMINA	2021-04-19	United States	North America	44	4411.66	4276	0.995485	131921810
SRR14657247	PRJNA614995	AMPLICON	SAMN19351749	SRX10996075	UT-UPHL-2105401017	NextSeq 550	PAIRED	PCR	VIRAL RNA	Severe acute respiratory syndrome coronavirus 2	Homo sapiens	ILLUMINA	2021-03-07	United States	North America	45	5585.18	5972	0.995586	167013728
SRR14657248	PRJNA614995	AMPLICON	SAMN19351748	SRX10996074	UT-UPHL-2105870633	NextSeq 550	PAIRED	PCR	VIRAL RNA	Severe acute respiratory syndrome coronavirus 2	Homo sapiens	ILLUMINA	2021-04-16	United States	North America	48	5267.19	5395	0.995485	157504710
SRR14657249	PRJNA614995	AMPLICON	SAMN19351685	SRX10996073	UT-UPHL-2105363455	NextSeq 550	PAIRED	PCR	VIRAL RNA	Severe acute respiratory syndrome coronavirus 2	Homo sapiens	ILLUMINA	2020-12-17	United States	North America	28	3670.31	3347	0.995954	109753261
SRR14657250	PRJNA614995	AMPLICON	SAMN19351747	SRX10996072	UT-UPHL-2105324376	NextSeq 550	PAIRED	PCR	VIRAL RNA	Severe acute respiratory syndrome coronavirus 2	Homo sapiens	ILLUMINA	2020-12-15	United States	North America	28	3257.07	3267	0.99184	97396197
SRR14657251	PRJNA614995	AMPLICON	SAMN19351746	SRX10996071	UT-UPHL-2105917142	NextSeq 550	PAIRED	PCR	VIRAL RNA	Severe acute respiratory syndrome coronavirus 2	Homo sapiens	ILLUMINA	2021-03-07	United States	North America	45	5257.24	5492	0.995485	157207294
SRR14657252	PRJNA614995	AMPLICON	SAMN19351745	SRX10996070	UT-UPHL-2105715247	NextSeq 550	PAIRED	PCR	VIRAL RNA	Severe acute respiratory syndrome coronavirus 2	Homo sapiens	ILLUMINA	2021-03-07	United States	North America	43	5983.75	6383	0.995552	178932051
SRR14657253	PRJNA614995	AMPLICON	SAMN19351744	SRX10996069	UT-UPHL-2105201600	NextSeq 550	PAIRED	PCR	VIRAL RNA	Severe acute respiratory syndrome coronavirus 2	Homo sapiens	ILLUMINA	2021-04-13	United States	North America	41	4030.99	3925	0.995485	120538781
SRR14657254	PRJNA614995	AMPLICON	SAMN19351743	SRX10996068	UT-UPHL-2105472438	NextSeq 550	PAIRED	PCR	VIRAL RNA	Severe acute respiratory syndrome coronavirus 2	Homo sapiens	ILLUMINA	2021-01-22	United States	North America	30	3321.25	3279	0.975822	99315294
SRR14657255	PRJNA614995	AMPLICON	SAMN19351742	SRX10996067	UT-UPHL-2105148927	NextSeq 550	PAIRED	PCR	VIRAL RNA	Severe acute respiratory syndrome coronavirus 2	Homo sapiens	ILLUMINA	2021-01-22	United States	North America	22	3502.02	3466	0.940641	104720781
SRR14657256	PRJNA614995	AMPLICON	SAMN19351741	SRX10996066	UT-UPHL-2105969288	NextSeq 550	PAIRED	PCR	VIRAL RNA	Severe acute respiratory syndrome coronavirus 2	Homo sapiens	ILLUMINA	2020-12-20	United States	North America	20	2746.47	2611	0.960639	82127723
SRR14657257	PRJNA614995	AMPLICON	SAMN19351740	SRX10996065	UT-UPHL-2105110327	NextSeq 550	PAIRED	PCR	VIRAL RNA	Severe acute respiratory syndrome coronavirus 2	Homo sapiens	ILLUMINA	2020-12-07	United States	North America	26	2590.19	2499	0.969267	77454524
SRR14657258	PRJNA614995	AMPLICON	SAMN19351739	SRX10996064	UT-UPHL-2105856935	NextSeq 550	PAIRED	PCR	VIRAL RNA	Severe acute respiratory syndrome coronavirus 2	Homo sapiens	ILLUMINA	2021-01-21	United States	North America	24	2974.48	3032	0.977394	88945951
SRR14657259	PRJNA614995	AMPLICON	SAMN19351738	SRX10996063	UT-UPHL-2105387200	NextSeq 550	PAIRED	PCR	VIRAL RNA	Severe acute respiratory syndrome coronavirus 2	Homo sapiens	ILLUMINA	2020-12-14	United States	North America	31	1987.86	1840	0.995653	59442947
SRR14657260	PRJNA614995	AMPLICON	SAMN19351684	SRX10996062	UT-UPHL-2105776460	NextSeq 550	PAIRED	PCR	VIRAL RNA	Severe acute respiratory syndrome coronavirus 2	Homo sapiens	ILLUMINA	2020-12-12	United States	North America	23	3950.57	3708	0.995954	118133802
SRR14657261	PRJNA614995	AMPLICON	SAMN19351737	SRX10996061	UT-UPHL-2105180026	NextSeq 550	PAIRED	PCR	VIRAL RNA	Severe acute respiratory syndrome coronavirus 2	Homo sapiens	ILLUMINA	2020-12-16	United States	North America	20	2527.43	2517	0.980035	75577685
SRR14657262	PRJNA614995	AMPLICON	SAMN19351736	SRX10996060	UT-UPHL-2105826345	NextSeq 550	PAIRED	PCR	VIRAL RNA	Severe acute respiratory syndrome coronavirus 2	Homo sapiens	ILLUMINA	2021-01-21	United States	North America	30	2527.68	2348	0.941377	75585084
SRR14657263	PRJNA614995	AMPLICON	SAMN19351735	SRX10996059	UT-UPHL-2105329552	NextSeq 550	PAIRED	PCR	VIRAL RNA	Severe acute respiratory syndrome coronavirus 2	Homo sapiens	ILLUMINA	2021-01-22	United States	North America	30	3439.56	3471	0.978196	102853263
SRR14657264	PRJNA614995	AMPLICON	SAMN19351734	SRX10996058	UT-UPHL-2105048455	NextSeq 550	PAIRED	PCR	VIRAL RNA	Severe acute respiratory syndrome coronavirus 2	Homo sapiens	ILLUMINA	2020-12-10	United States	North America	31	2818.22	2774	0.968264	84273211
SRR14657265	PRJNA614995	AMPLICON	SAMN19351733	SRX10996057	UT-UPHL-2105319638	NextSeq 550	PAIRED	PCR	VIRAL RNA	Severe acute respiratory syndrome coronavirus 2	Homo sapiens	ILLUMINA	2021-01-23	United States	North America	25	5157.91	5690	0.986991	154236965
SRR14657266	PRJNA614995	AMPLICON	SAMN19351732	SRX10996056	UT-UPHL-2105814267	NextSeq 550	PAIRED	PCR	VIRAL RNA	Severe acute respiratory syndrome coronavirus 2	Homo sapiens	ILLUMINA	2021-01-23	United States	North America	34	4224.32	4334	0.979133	126319845
SRR14657267	PRJNA614995	AMPLICON	SAMN19351731	SRX10996055	UT-UPHL-2105629689	NextSeq 550	PAIRED	PCR	VIRAL RNA	Severe acute respiratory syndrome coronavirus 2	Homo sapiens	ILLUMINA	2021-01-22	United States	North America	27	2566.77	2534	0.975588	76754048
SRR14657268	PRJNA614995	AMPLICON	SAMN19351730	SRX10996054	UT-UPHL-2105020586	NextSeq 550	PAIRED	PCR	VIRAL RNA	Severe acute respiratory syndrome coronavirus 2	Homo sapiens	ILLUMINA	2020-12-21	United States	North America	26	2736	2696	0.977828	81814628
SRR14657269	PRJNA614995	AMPLICON	SAMN19351729	SRX10996053	UT-UPHL-2105412928	NextSeq 550	PAIRED	PCR	VIRAL RNA	Severe acute respiratory syndrome coronavirus 2	Homo sapiens	ILLUMINA	2020-12-18	United States	North America	24	3372.55	3216	0.995954	100849496
SRR14657270	PRJNA614995	AMPLICON	SAMN19351728	SRX10996052	UT-UPHL-2105088521	NextSeq 550	PAIRED	PCR	VIRAL RNA	Severe acute respiratory syndrome coronavirus 2	Homo sapiens	ILLUMINA	2020-12-14	United States	North America	19	2927.1	2900	0.995385	87528991
SRR14657271	PRJNA614995	AMPLICON	SAMN19351683	SRX10996051	UT-UPHL-2105071406	NextSeq 550	PAIRED	PCR	VIRAL RNA	Severe acute respiratory syndrome coronavirus 2	Homo sapiens	ILLUMINA	2021-03-26	United States	North America	30	3266.26	2893	0.995954	97671003
SRR14657272	PRJNA614995	AMPLICON	SAMN19351727	SRX10996050	UT-UPHL-2105687691	NextSeq 550	PAIRED	PCR	VIRAL RNA	Severe acute respiratory syndrome coronavirus 2	Homo sapiens	ILLUMINA	2020-12-11	United States	North America	24	3220.47	3155	0.995954	96301831
SRR14657273	PRJNA614995	AMPLICON	SAMN19351726	SRX10996049	UT-UPHL-2105637504	NextSeq 550	PAIRED	PCR	VIRAL RNA	Severe acute respiratory syndrome coronavirus 2	Homo sapiens	ILLUMINA	2020-12-11	United States	North America	24	2417.19	2344	0.992944	72281337
SRR14657274	PRJNA614995	AMPLICON	SAMN19351725	SRX10996048	UT-UPHL-2105708053	NextSeq 550	PAIRED	PCR	VIRAL RNA	Severe acute respiratory syndrome coronavirus 2	Homo sapiens	ILLUMINA	2020-12-16	United States	North America	28	3538.99	3615	0.985185	105826562
SRR14657275	PRJNA614995	AMPLICON	SAMN19351724	SRX10996047	UT-UPHL-2105992399	NextSeq 550	PAIRED	PCR	VIRAL RNA	Severe acute respiratory syndrome coronavirus 2	Homo sapiens	ILLUMINA	2021-01-22	United States	North America	33	3579.19	3488	0.953449	107028648
SRR14657276	PRJNA614995	AMPLICON	SAMN19351723	SRX10996046	UT-UPHL-2105392848	NextSeq 550	PAIRED	PCR	VIRAL RNA	Severe acute respiratory syndrome coronavirus 2	Homo sapiens	ILLUMINA	2021-01-22	United States	North America	26	4814.92	5086	0.979601	143980620
SRR14657277	PRJNA614995	AMPLICON	SAMN19351722	SRX10996045	UT-UPHL-2105919897	NextSeq 550	PAIRED	PCR	VIRAL RNA	Severe acute respiratory syndrome coronavirus 2	Homo sapiens	ILLUMINA	2021-01-21	United States	North America	31	3403.7	3393	0.978999	101780769
SRR14657278	PRJNA614995	AMPLICON	SAMN19351721	SRX10996044	UT-UPHL-2105141573	NextSeq 550	PAIRED	PCR	VIRAL RNA	Severe acute respiratory syndrome coronavirus 2	Homo sapiens	ILLUMINA	2020-12-06	United States	North America	24	3342.61	3331	0.991305	99953938
SRR14657279	PRJNA614995	AMPLICON	SAMN19351720	SRX10996043	UT-UPHL-2105374126	NextSeq 550	PAIRED	PCR	VIRAL RNA	Severe acute respiratory syndrome coronavirus 2	Homo sapiens	ILLUMINA	2020-12-17	United States	North America	25	3763.81	3633	0.995954	112549183
SRR14657280	PRJNA614995	AMPLICON	SAMN19351719	SRX10996042	UT-UPHL-2105307980	NextSeq 550	PAIRED	PCR	VIRAL RNA	Severe acute respiratory syndrome coronavirus 2	Homo sapiens	ILLUMINA	2020-12-15	United States	North America	22	2728.58	2576	0.995954	81592619
SRR14657281	PRJNA614995	AMPLICON	SAMN19351718	SRX10996041	UT-UPHL-2105924808	NextSeq 550	PAIRED	PCR	VIRAL RNA	Severe acute respiratory syndrome coronavirus 2	Homo sapiens	ILLUMINA	2021-01-23	United States	North America	28	4338.83	4460	0.949303	129743907
SRR14657282	PRJNA614995	AMPLICON	SAMN19351682	SRX10996040	UT-UPHL-2105644919	NextSeq 550	PAIRED	PCR	VIRAL RNA	Severe acute respiratory syndrome coronavirus 2	Homo sapiens	ILLUMINA	2020-12-18	United States	North America	31	3828.15	3482	0.995954	114473293
SRR14657283	PRJNA614995	AMPLICON	SAMN19351717	SRX10996039	UT-UPHL-2105298709	NextSeq 550	PAIRED	PCR	VIRAL RNA	Severe acute respiratory syndrome coronavirus 2	Homo sapiens	ILLUMINA	2021-01-22	United States	North America	24	4087	3986	0.957262	122213534
SRR14657284	PRJNA614995	AMPLICON	SAMN19351716	SRX10996038	UT-UPHL-2105089051	NextSeq 550	PAIRED	PCR	VIRAL RNA	Severe acute respiratory syndrome coronavirus 2	Homo sapiens	ILLUMINA	2020-12-03	United States	North America	25	2711.76	2548	0.995954	81089779
SRR14657285	PRJNA614995	AMPLICON	SAMN19351715	SRX10996037	UT-UPHL-2105995356	NextSeq 550	PAIRED	PCR	VIRAL RNA	Severe acute respiratory syndrome coronavirus 2	Homo sapiens	ILLUMINA	2020-12-04	United States	North America	25	2484.63	2392	0.977594	74297990
SRR14657286	PRJNA614995	AMPLICON	SAMN19351714	SRX10996036	UT-UPHL-2105956069	NextSeq 550	PAIRED	PCR	VIRAL RNA	Severe acute respiratory syndrome coronavirus 2	Homo sapiens	ILLUMINA	2020-12-07	United States	North America	26	2440	2283	0.947096	72963466
SRR14657287	PRJNA614995	AMPLICON	SAMN19351713	SRX10996035	UT-UPHL-2105197241	NextSeq 550	PAIRED	PCR	VIRAL RNA	Severe acute respiratory syndrome coronavirus 2	Homo sapiens	ILLUMINA	2020-12-04	United States	North America	24	3264.82	3078	0.995954	97628002
SRR14657288	PRJNA614995	AMPLICON	SAMN19351712	SRX10996034	UT-UPHL-2105859025	NextSeq 550	PAIRED	PCR	VIRAL RNA	Severe acute respiratory syndrome coronavirus 2	Homo sapiens	ILLUMINA	2020-12-21	United States	North America	26	3195.25	3146	0.988831	95547582
SRR14657289	PRJNA614995	AMPLICON	SAMN19351711	SRX10996033	UT-UPHL-2105988363	NextSeq 550	PAIRED	PCR	VIRAL RNA	Severe acute respiratory syndrome coronavirus 2	Homo sapiens	ILLUMINA	2020-12-18	United States	North America	26	3449.14	3464	0.994215	103139549
SRR14657290	PRJNA614995	AMPLICON	SAMN19351710	SRX10996032	UT-UPHL-2105908625	NextSeq 550	PAIRED	PCR	VIRAL RNA	Severe acute respiratory syndrome coronavirus 2	Homo sapiens	ILLUMINA	2020-12-11	United States	North America	32	3687.63	3427	0.995954	110271165
SRR14657291	PRJNA614995	AMPLICON	SAMN19351709	SRX10996031	UT-UPHL-2105906482	NextSeq 550	PAIRED	PCR	VIRAL RNA	Severe acute respiratory syndrome coronavirus 2	Homo sapiens	ILLUMINA	2021-01-23	United States	North America	26	3907.33	3856	0.985386	116840778
SRR14657292	PRJNA614995	AMPLICON	SAMN19351708	SRX10996030	UT-UPHL-2105493084	NextSeq 550	PAIRED	PCR	VIRAL RNA	Severe acute respiratory syndrome coronavirus 2	Homo sapiens	ILLUMINA	2021-01-23	United States	North America	25	4406.41	4521	0.986055	131764749
SRR14657293	PRJNA614995	AMPLICON	SAMN19351681	SRX10996029	UT-UPHL-2105027345	NextSeq 550	PAIRED	PCR	VIRAL RNA	Severe acute respiratory syndrome coronavirus 2	Homo sapiens	ILLUMINA	2020-12-18	United States	North America	23	3986.13	3745	0.995954	119197389
SRR14657294	PRJNA614995	AMPLICON	SAMN19351707	SRX10996028	UT-UPHL-2105194772	NextSeq 550	PAIRED	PCR	VIRAL RNA	Severe acute respiratory syndrome coronavirus 2	Homo sapiens	ILLUMINA	2021-01-21	United States	North America	22	4226.66	4235	0.95375	126389775
SRR14657295	PRJNA614995	AMPLICON	SAMN19351706	SRX10996027	UT-UPHL-2105190014	NextSeq 550	PAIRED	PCR	VIRAL RNA	Severe acute respiratory syndrome coronavirus 2	Homo sapiens	ILLUMINA	2020-12-17	United States	North America	19	3485.65	3112	0.995954	104231357
SRR14657296	PRJNA614995	AMPLICON	SAMN19351705	SRX10996026	UT-UPHL-2105001224	NextSeq 550	PAIRED	PCR	VIRAL RNA	Severe acute respiratory syndrome coronavirus 2	Homo sapiens	ILLUMINA	2020-12-11	United States	North America	22	3391.84	3252	0.995954	101426213
SRR14657297	PRJNA614995	AMPLICON	SAMN19351704	SRX10996025	UT-UPHL-2105434897	NextSeq 550	PAIRED	PCR	VIRAL RNA	Severe acute respiratory syndrome coronavirus 2	Homo sapiens	ILLUMINA	2020-12-07	United States	North America	21	2667.22	2462	0.995954	79757901
SRR14657303	PRJNA614995	AMPLICON	SAMN19351703	SRX10996019	UT-UPHL-2105484623	NextSeq 550	PAIRED	PCR	VIRAL RNA	Severe acute respiratory syndrome coronavirus 2	Homo sapiens	ILLUMINA	2020-12-07	United States	North America	17	3733.74	3603	0.995954	111650043
SRR14657314	PRJNA614995	AMPLICON	SAMN19351702	SRX10996008	UT-UPHL-2105842640	NextSeq 550	PAIRED	PCR	VIRAL RNA	Severe acute respiratory syndrome coronavirus 2	Homo sapiens	ILLUMINA	2020-12-09	United States	North America	23	4151.85	3890	0.995954	124152805
SRR14657325	PRJNA614995	AMPLICON	SAMN19351701	SRX10995997	UT-UPHL-2105661456	NextSeq 550	PAIRED	PCR	VIRAL RNA	Severe acute respiratory syndrome coronavirus 2	Homo sapiens	ILLUMINA	2020-12-14	United States	North America	25	3235.99	2956	0.995954	96765943
SRR14657336	PRJNA614995	AMPLICON	SAMN19351700	SRX10995986	UT-UPHL-2105344028	NextSeq 550	PAIRED	PCR	VIRAL RNA	Severe acute respiratory syndrome coronavirus 2	Homo sapiens	ILLUMINA	2020-12-07	United States	North America	26	3271.65	2983	0.995954	97832016
SRR14657347	PRJNA614995	AMPLICON	SAMN19351699	SRX10995975	UT-UPHL-2105119597	NextSeq 550	PAIRED	PCR	VIRAL RNA	Severe acute respiratory syndrome coronavirus 2	Homo sapiens	ILLUMINA	2021-01-21	United States	North America	25	3864.1	3894	0.993011	115548210
SRR14657358	PRJNA614995	AMPLICON	SAMN19351698	SRX10995964	UT-UPHL-2105024212	NextSeq 550	PAIRED	PCR	VIRAL RNA	Severe acute respiratory syndrome coronavirus 2	Homo sapiens	ILLUMINA	2021-01-22	United States	North America	22	3978.42	3763	0.995954	118966719
SRR14657359	PRJNA614995	AMPLICON	SAMN19351680	SRX10995963	UT-UPHL-2105842378	NextSeq 550	PAIRED	PCR	VIRAL RNA	Severe acute respiratory syndrome coronavirus 2	Homo sapiens	ILLUMINA	2021-01-21	United States	North America	32	3619	3431	0.995954	108218958
SRR14657370	PRJNA614995	AMPLICON	SAMN19351697	SRX10995952	UT-UPHL-2105095621	NextSeq 550	PAIRED	PCR	VIRAL RNA	Severe acute respiratory syndrome coronavirus 2	Homo sapiens	ILLUMINA	2021-01-23	United States	North America	23	4517.17	4541	0.995954	135077076
SRR14657381	PRJNA614995	AMPLICON	SAMN19351696	SRX10995941	UT-UPHL-2105617514	NextSeq 550	PAIRED	PCR	VIRAL RNA	Severe acute respiratory syndrome coronavirus 2	Homo sapiens	ILLUMINA	2021-01-21	United States	North America	27	3618.78	3515	0.995954	108212330
SRR14657384	PRJNA614995	AMPLICON	SAMN19351855	SRX10995938	UT-UPHL-2105845288	NextSeq 550	PAIRED	PCR	VIRAL RNA	Severe acute respiratory syndrome coronavirus 2	Homo sapiens	ILLUMINA	2021-04-19	United States	North America	54	2552.51	2023	0.906899	76327582
SRR14657388	PRJNA614995	AMPLICON	SAMN19351851	SRX10995934	UT-UPHL-2105616836	NextSeq 550	PAIRED	PCR	VIRAL RNA	Severe acute respiratory syndrome coronavirus 2	Homo sapiens	ILLUMINA	2021-01-21	United States	North America	24	3457.67	3125	0.913688	103394596
SRR14657392	PRJNA614995	AMPLICON	SAMN19351695	SRX10995930	UT-UPHL-2105762935	NextSeq 550	PAIRED	PCR	VIRAL RNA	Severe acute respiratory syndrome coronavirus 2	Homo sapiens	ILLUMINA	2021-01-22	United States	North America	25	4568.87	4704	0.995954	136622908
SRR14657400	PRJNA614995	AMPLICON	SAMN19351840	SRX10995922	UT-UPHL-2105829668	NextSeq 550	PAIRED	PCR	VIRAL RNA	Severe acute respiratory syndrome coronavirus 2	Homo sapiens	ILLUMINA	2021-04-05	United States	North America	38	3372.52	2980	0.930977	100848580
SRR14657401	PRJNA614995	AMPLICON	SAMN19351839	SRX10995921	UT-UPHL-2105803815	NextSeq 550	PAIRED	PCR	VIRAL RNA	Severe acute respiratory syndrome coronavirus 2	Homo sapiens	ILLUMINA	2021-03-08	United States	North America	41	3716.47	3435	0.918503	111133648
SRR14657403	PRJNA614995	AMPLICON	SAMN19351694	SRX10995919	UT-UPHL-2105342373	NextSeq 550	PAIRED	PCR	VIRAL RNA	Severe acute respiratory syndrome coronavirus 2	Homo sapiens	ILLUMINA	2021-01-23	United States	North America	23	4666.89	4942	0.987928	139554121
SRR14657404	PRJNA614995	AMPLICON	SAMN19351837	SRX10995918	UT-UPHL-2105367884	NextSeq 550	PAIRED	PCR	VIRAL RNA	Severe acute respiratory syndrome coronavirus 2	Homo sapiens	ILLUMINA	2021-04-19	United States	North America	42	3112.76	2943	0.903822	93080909
SRR14657405	PRJNA614995	AMPLICON	SAMN19351836	SRX10995917	UT-UPHL-2105778380	NextSeq 550	PAIRED	PCR	VIRAL RNA	Severe acute respiratory syndrome coronavirus 2	Homo sapiens	ILLUMINA	2021-01-22	United States	North America	24	3599.31	3720	0.936896	107630049
SRR14657406	PRJNA614995	AMPLICON	SAMN19351835	SRX10995916	UT-UPHL-2105549553	NextSeq 550	PAIRED	PCR	VIRAL RNA	Severe acute respiratory syndrome coronavirus 2	Homo sapiens	ILLUMINA	2021-04-17	United States	North America	92	2166.16	1549	0.90613	64774654
SRR14657407	PRJNA614995	AMPLICON	SAMN19351834	SRX10995915	UT-UPHL-2105390219	NextSeq 550	PAIRED	PCR	VIRAL RNA	Severe acute respiratory syndrome coronavirus 2	Homo sapiens	ILLUMINA	2021-04-19	United States	North America	56	3436.96	2905	0.934622	102775276
SRR14657409	PRJNA614995	AMPLICON	SAMN19351832	SRX10995913	UT-UPHL-2105919084	NextSeq 550	PAIRED	PCR	VIRAL RNA	Severe acute respiratory syndrome coronavirus 2	Homo sapiens	ILLUMINA	2021-01-23	United States	North America	28	3316.25	2723	0.903354	99165772
SRR14657411	PRJNA614995	AMPLICON	SAMN19351830	SRX10995911	UT-UPHL-2105260643	NextSeq 550	PAIRED	PCR	VIRAL RNA	Severe acute respiratory syndrome coronavirus 2	Homo sapiens	ILLUMINA	2021-04-19	United States	North America	46	2941.48	2537	0.9277	87959127
SRR14657414	PRJNA614995	AMPLICON	SAMN19351693	SRX10995908	UT-UPHL-2105994241	NextSeq 550	PAIRED	PCR	VIRAL RNA	Severe acute respiratory syndrome coronavirus 2	Homo sapiens	ILLUMINA	2021-01-22	United States	North America	33	4252.49	4337	0.970371	127162227
SRR14657415	PRJNA614995	AMPLICON	SAMN19351827	SRX10995907	UT-UPHL-2105200868	NextSeq 550	PAIRED	PCR	VIRAL RNA	Severe acute respiratory syndrome coronavirus 2	Homo sapiens	ILLUMINA	2021-01-23	United States	North America	30	3413.35	2766	0.902251	102069550
SRR14657418	PRJNA614995	AMPLICON	SAMN19351824	SRX10995904	UT-UPHL-2105867470	NextSeq 550	PAIRED	PCR	VIRAL RNA	Severe acute respiratory syndrome coronavirus 2	Homo sapiens	ILLUMINA	2021-04-16	United States	North America	46	3530.98	3490	0.94131	105586835
SRR14657420	PRJNA614995	AMPLICON	SAMN19351822	SRX10995902	UT-UPHL-2105295367	NextSeq 550	PAIRED	PCR	VIRAL RNA	Severe acute respiratory syndrome coronavirus 2	Homo sapiens	ILLUMINA	2021-04-19	United States	North America	41	2374.79	2040	0.927131	71013410
SRR14657422	PRJNA614995	AMPLICON	SAMN19351820	SRX10995900	UT-UPHL-2105929412	NextSeq 550	PAIRED	PCR	VIRAL RNA	Severe acute respiratory syndrome coronavirus 2	Homo sapiens	ILLUMINA	2021-01-22	United States	North America	27	2508.79	2038	0.908604	75020312
SRR14657423	PRJNA614995	AMPLICON	SAMN19351819	SRX10995899	UT-UPHL-2105639838	NextSeq 550	PAIRED	PCR	VIRAL RNA	Severe acute respiratory syndrome coronavirus 2	Homo sapiens	ILLUMINA	2021-01-22	United States	North America	27	3110.36	2505	0.920476	93009177
SRR14657424	PRJNA614995	AMPLICON	SAMN19351818	SRX10995898	UT-UPHL-2105108244	NextSeq 550	PAIRED	PCR	VIRAL RNA	Severe acute respiratory syndrome coronavirus 2	Homo sapiens	ILLUMINA	2021-01-22	United States	North America	27	3081.65	2660	0.905929	92150644
SRR14657425	PRJNA614995	AMPLICON	SAMN19351692	SRX10995897	UT-UPHL-2105154463	NextSeq 550	PAIRED	PCR	VIRAL RNA	Severe acute respiratory syndrome coronavirus 2	Homo sapiens	ILLUMINA	2020-12-21	United States	North America	26	2918.91	2889	0.979333	87284085
SRR14657426	PRJNA614995	AMPLICON	SAMN19351817	SRX10995896	UT-UPHL-2105268066	NextSeq 550	PAIRED	PCR	VIRAL RNA	Severe acute respiratory syndrome coronavirus 2	Homo sapiens	ILLUMINA	2021-04-19	United States	North America	40	2643.91	2032	0.921045	79060951
SRR14657428	PRJNA614995	AMPLICON	SAMN19351815	SRX10995894	UT-UPHL-2105205962	NextSeq 550	PAIRED	PCR	VIRAL RNA	Severe acute respiratory syndrome coronavirus 2	Homo sapiens	ILLUMINA	2021-04-19	United States	North America	39	1527.34	1459	0.918202	45671978
SRR14657429	PRJNA614995	AMPLICON	SAMN19351814	SRX10995893	UT-UPHL-2105637507	NextSeq 550	PAIRED	PCR	VIRAL RNA	Severe acute respiratory syndrome coronavirus 2	Homo sapiens	ILLUMINA	2021-01-23	United States	North America	22	3497.5	3067	0.929338	104585627
SRR14657431	PRJNA614995	AMPLICON	SAMN19351812	SRX10995891	UT-UPHL-2105054384	NextSeq 550	PAIRED	PCR	VIRAL RNA	Severe acute respiratory syndrome coronavirus 2	Homo sapiens	ILLUMINA	2021-01-21	United States	North America	27	2490.81	2108	0.907668	74482807
SRR14657432	PRJNA614995	AMPLICON	SAMN19351811	SRX10995890	UT-UPHL-2105242189	NextSeq 550	PAIRED	PCR	VIRAL RNA	Severe acute respiratory syndrome coronavirus 2	Homo sapiens	ILLUMINA	2021-01-21	United States	North America	23	3404.47	3265	0.920342	101803968
SRR14657433	PRJNA614995	AMPLICON	SAMN19351810	SRX10995889	UT-UPHL-2105645111	NextSeq 550	PAIRED	PCR	VIRAL RNA	Severe acute respiratory syndrome coronavirus 2	Homo sapiens	ILLUMINA	2021-04-19	United States	North America	49	3288.92	2926	0.917701	98348700
SRR14657434	PRJNA614995	AMPLICON	SAMN19351809	SRX10995888	UT-UPHL-2105195513	NextSeq 550	PAIRED	PCR	VIRAL RNA	Severe acute respiratory syndrome coronavirus 2	Homo sapiens	ILLUMINA	2021-01-23	United States	North America	24	3625.3	3521	0.953951	108407337
SRR14657435	PRJNA614995	AMPLICON	SAMN19351808	SRX10995887	UT-UPHL-2105228113	NextSeq 550	PAIRED	PCR	VIRAL RNA	Severe acute respiratory syndrome coronavirus 2	Homo sapiens	ILLUMINA	2021-04-17	United States	North America	47	2227.24	1718	0.921112	66601102
SRR14657436	PRJNA614995	AMPLICON	SAMN19351691	SRX10995886	UT-UPHL-2105593399	NextSeq 550	PAIRED	PCR	VIRAL RNA	Severe acute respiratory syndrome coronavirus 2	Homo sapiens	ILLUMINA	2021-01-23	United States	North America	31	4108.66	3985	0.995954	122861134
SRR14657437	PRJNA614995	AMPLICON	SAMN19351807	SRX10995885	UT-UPHL-2105996511	NextSeq 550	PAIRED	PCR	VIRAL RNA	Severe acute respiratory syndrome coronavirus 2	Homo sapiens	ILLUMINA	2021-03-07	United States	North America	44	3528.57	3041	0.921112	105514798
SRR14657438	PRJNA614995	AMPLICON	SAMN19351806	SRX10995884	UT-UPHL-2105646574	NextSeq 550	PAIRED	PCR	VIRAL RNA	Severe acute respiratory syndrome coronavirus 2	Homo sapiens	ILLUMINA	2021-04-19	United States	North America	60	3415.21	2982	0.931378	102125173
SRR14657439	PRJNA614995	AMPLICON	SAMN19351805	SRX10995883	UT-UPHL-2105723087	NextSeq 550	PAIRED	PCR	VIRAL RNA	Severe acute respiratory syndrome coronavirus 2	Homo sapiens	ILLUMINA	2021-04-19	United States	North America	43	3011.58	3035	0.949503	90055290
SRR14657440	PRJNA614995	AMPLICON	SAMN19351804	SRX10995882	UT-UPHL-2105505799	NextSeq 550	PAIRED	PCR	VIRAL RNA	Severe acute respiratory syndrome coronavirus 2	Homo sapiens	ILLUMINA	2021-01-22	United States	North America	34	2620.63	2556	0.93101	78364787
SRR14657441	PRJNA614995	AMPLICON	SAMN19351803	SRX10995881	UT-UPHL-2105400993	NextSeq 550	PAIRED	PCR	VIRAL RNA	Severe acute respiratory syndrome coronavirus 2	Homo sapiens	ILLUMINA	2021-01-23	United States	North America	21	2878.11	2272	0.910042	86064032
SRR14657442	PRJNA614995	AMPLICON	SAMN19351802	SRX10995880	UT-UPHL-2105943820	NextSeq 550	PAIRED	PCR	VIRAL RNA	Severe acute respiratory syndrome coronavirus 2	Homo sapiens	ILLUMINA	2021-01-23	United States	North America	27	3654.93	3122	0.916263	109293511
SRR14657444	PRJNA614995	AMPLICON	SAMN19351800	SRX10995878	UT-UPHL-2105059043	NextSeq 550	PAIRED	PCR	VIRAL RNA	Severe acute respiratory syndrome coronavirus 2	Homo sapiens	ILLUMINA	2021-01-21	United States	North America	21	3058.85	2718	0.9072	91468734
SRR14657445	PRJNA614995	AMPLICON	SAMN19351799	SRX10995877	UT-UPHL-2105766457	NextSeq 550	PAIRED	PCR	VIRAL RNA	Severe acute respiratory syndrome coronavirus 2	Homo sapiens	ILLUMINA	2021-04-17	United States	North America	44	3445.38	3227	0.952112	103027344
SRR14657446	PRJNA614995	AMPLICON	SAMN19351798	SRX10995876	UT-UPHL-2105533900	NextSeq 550	PAIRED	PCR	VIRAL RNA	Severe acute respiratory syndrome coronavirus 2	Homo sapiens	ILLUMINA	2021-04-19	United States	North America	42	3561.02	3603	0.946059	106485253
SRR14657447	PRJNA614995	AMPLICON	SAMN19351690	SRX10995875	UT-UPHL-2105010993	NextSeq 550	PAIRED	PCR	VIRAL RNA	Severe acute respiratory syndrome coronavirus 2	Homo sapiens	ILLUMINA	2021-01-22	United States	North America	34	3377.52	3266	0.978765	100998043
SRR14657448	PRJNA614995	AMPLICON	SAMN19351797	SRX10995874	UT-UPHL-2105666653	NextSeq 550	PAIRED	PCR	VIRAL RNA	Severe acute respiratory syndrome coronavirus 2	Homo sapiens	ILLUMINA	2021-04-19	United States	North America	41	3603.57	3643	0.961308	107757571
SRR14657449	PRJNA614995	AMPLICON	SAMN19351796	SRX10995873	UT-UPHL-2105685847	NextSeq 550	PAIRED	PCR	VIRAL RNA	Severe acute respiratory syndrome coronavirus 2	Homo sapiens	ILLUMINA	2021-04-19	United States	North America	44	3498.54	3473	0.942748	104616899
SRR14657450	PRJNA614995	AMPLICON	SAMN19351795	SRX10995872	UT-UPHL-2105671649	NextSeq 550	PAIRED	PCR	VIRAL RNA	Severe acute respiratory syndrome coronavirus 2	Homo sapiens	ILLUMINA	2021-04-17	United States	North America	45	4695.28	5133	0.960272	140403094
SRR14657451	PRJNA614995	AMPLICON	SAMN19351794	SRX10995871	UT-UPHL-2105137627	NextSeq 550	PAIRED	PCR	VIRAL RNA	Severe acute respiratory syndrome coronavirus 2	Homo sapiens	ILLUMINA	2020-12-15	United States	North America	29	1730.49	1444	0.900679	51746889
SRR14657452	PRJNA614995	AMPLICON	SAMN19351793	SRX10995870	UT-UPHL-2105257923	NextSeq 550	PAIRED	PCR	VIRAL RNA	Severe acute respiratory syndrome coronavirus 2	Homo sapiens	ILLUMINA	2021-01-21	United States	North America	22	3582.66	3168	0.951109	107132354
SRR14657453	PRJNA614995	AMPLICON	SAMN19351792	SRX10995869	UT-UPHL-2105546500	NextSeq 550	PAIRED	PCR	VIRAL RNA	Severe acute respiratory syndrome coronavirus 2	Homo sapiens	ILLUMINA	2021-04-19	United States	North America	44	3917.87	3998	0.954453	117155929
SRR14657454	PRJNA614995	AMPLICON	SAMN19351791	SRX10995868	UT-UPHL-2105231141	NextSeq 550	PAIRED	PCR	VIRAL RNA	Severe acute respiratory syndrome coronavirus 2	Homo sapiens	ILLUMINA	2021-01-21	United States	North America	29	3457.97	3226	0.947463	103403817
SRR14657455	PRJNA614995	AMPLICON	SAMN19351790	SRX10995867	UT-UPHL-2105081431	NextSeq 550	PAIRED	PCR	VIRAL RNA	Severe acute respiratory syndrome coronavirus 2	Homo sapiens	ILLUMINA	2021-04-19	United States	North America	50	4172.79	4296	0.952747	124778807
SRR14657456	PRJNA614995	AMPLICON	SAMN19351789	SRX10995866	UT-UPHL-2105378022	NextSeq 550	PAIRED	PCR	VIRAL RNA	Severe acute respiratory syndrome coronavirus 2	Homo sapiens	ILLUMINA	2021-01-21	United States	North America	21	3269.04	3173	0.954319	97754099
SRR14657457	PRJNA614995	AMPLICON	SAMN19351788	SRX10995865	UT-UPHL-2105297485	NextSeq 550	PAIRED	PCR	VIRAL RNA	Severe acute respiratory syndrome coronavirus 2	Homo sapiens	ILLUMINA	2021-01-23	United States	North America	29	3572.84	3529	0.922115	106838776
SRR14657458	PRJNA614995	AMPLICON	SAMN19351689	SRX10995864	UT-UPHL-2105122483	NextSeq 550	PAIRED	PCR	VIRAL RNA	Severe acute respiratory syndrome coronavirus 2	Homo sapiens	ILLUMINA	2020-12-04	United States	North America	24	2887.98	2873	0.985787	86359177
SRR14657459	PRJNA614995	AMPLICON	SAMN19351787	SRX10995863	UT-UPHL-2105829864	NextSeq 550	PAIRED	PCR	VIRAL RNA	Severe acute respiratory syndrome coronavirus 2	Homo sapiens	ILLUMINA	2021-01-23	United States	North America	22	3974.85	3920	0.954586	118860025
SRR14657460	PRJNA614995	AMPLICON	SAMN19351786	SRX10995862	UT-UPHL-2105922317	NextSeq 550	PAIRED	PCR	VIRAL RNA	Severe acute respiratory syndrome coronavirus 2	Homo sapiens	ILLUMINA	2021-01-22	United States	North America	30	3361.67	3123	0.916931	100524103
SRR14657461	PRJNA614995	AMPLICON	SAMN19351785	SRX10995861	UT-UPHL-2105385377	NextSeq 550	PAIRED	PCR	VIRAL RNA	Severe acute respiratory syndrome coronavirus 2	Homo sapiens	ILLUMINA	2021-01-21	United States	North America	25	3046.04	2923	0.952714	91085597
SRR14657462	PRJNA614995	AMPLICON	SAMN19351784	SRX10995860	UT-UPHL-2105727746	NextSeq 550	PAIRED	PCR	VIRAL RNA	Severe acute respiratory syndrome coronavirus 2	Homo sapiens	ILLUMINA	2021-04-16	United States	North America	42	3631.97	3718	0.950406	108606918
SRR14657463	PRJNA614995	AMPLICON	SAMN19351783	SRX10995859	UT-UPHL-2105118195	NextSeq 550	PAIRED	PCR	VIRAL RNA	Severe acute respiratory syndrome coronavirus 2	Homo sapiens	ILLUMINA	2021-01-22	United States	North America	31	3503.98	3451	0.944119	104779581
SRR14657464	PRJNA614995	AMPLICON	SAMN19351782	SRX10995858	UT-UPHL-2105581263	NextSeq 550	PAIRED	PCR	VIRAL RNA	Severe acute respiratory syndrome coronavirus 2	Homo sapiens	ILLUMINA	2021-01-22	United States	North America	19	3310.98	3118	0.945992	99008129
SRR14657465	PRJNA614995	AMPLICON	SAMN19351781	SRX10995857	UT-UPHL-2105667397	NextSeq 550	PAIRED	PCR	VIRAL RNA	Severe acute respiratory syndrome coronavirus 2	Homo sapiens	ILLUMINA	2021-01-22	United States	North America	30	3497.84	3418	0.944888	104595833
SRR14657466	PRJNA614995	AMPLICON	SAMN19351780	SRX10995856	UT-UPHL-2105385542	NextSeq 550	PAIRED	PCR	VIRAL RNA	Severe acute respiratory syndrome coronavirus 2	Homo sapiens	ILLUMINA	2021-01-22	United States	North America	26	2962.64	2936	0.986088	88591749
SRR14657467	PRJNA614995	AMPLICON	SAMN19351779	SRX10995855	UT-UPHL-2105476895	NextSeq 550	PAIRED	PCR	VIRAL RNA	Severe acute respiratory syndrome coronavirus 2	Homo sapiens	ILLUMINA	2021-01-22	United States	North America	28	3112.05	2757	0.906899	93059715
SRR14657468	PRJNA614995	AMPLICON	SAMN19351778	SRX10995854	UT-UPHL-2105504420	NextSeq 550	PAIRED	PCR	VIRAL RNA	Severe acute respiratory syndrome coronavirus 2	Homo sapiens	ILLUMINA	2021-04-19	United States	North America	44	2282.37	2290	0.938301	68249850
SRR14657469	PRJNA614995	AMPLICON	SAMN19351688	SRX10995853	UT-UPHL-2105772845	NextSeq 550	PAIRED	PCR	VIRAL RNA	Severe acute respiratory syndrome coronavirus 2	Homo sapiens	ILLUMINA	2020-12-04	United States	North America	31	3193.38	2909	0.995954	95491707
SRR14657470	PRJNA614995	AMPLICON	SAMN19351679	SRX10995852	UT-UPHL-2105441125	NextSeq 550	PAIRED	PCR	VIRAL RNA	Severe acute respiratory syndrome coronavirus 2	Homo sapiens	ILLUMINA	2020-12-14	United States	North America	29	3055.22	2850	0.986021	91360331
SRR14657471	PRJNA614995	AMPLICON	SAMN19351678	SRX10995851	UT-UPHL-2105476780	NextSeq 550	PAIRED	PCR	VIRAL RNA	Severe acute respiratory syndrome coronavirus 2	Homo sapiens	ILLUMINA	2021-01-21	United States	North America	26	3494.49	3466	0.986155	104495862
SRR14657557	PRJNA614995	AMPLICON	SAMN19352032	SRX10996431	UT-UPHL-2105173307	NextSeq 550	PAIRED	PCR	VIRAL RNA	Severe acute respiratory syndrome coronavirus 2	Homo sapiens	ILLUMINA	2021-04-30	United States	North America	45	3589	3470	0.995352	107321939
SRR14657558	PRJNA614995	AMPLICON	SAMN19352031	SRX10996430	UT-UPHL-2105815666	NextSeq 550	PAIRED	PCR	VIRAL RNA	Severe acute respiratory syndrome coronavirus 2	Homo sapiens	ILLUMINA	2021-05-03	United States	North America	47	2753.34	2715	0.986757	82333106
SRR14657559	PRJNA614995	AMPLICON	SAMN19352030	SRX10996429	UT-UPHL-2105975668	NextSeq 550	PAIRED	PCR	VIRAL RNA	Severe acute respiratory syndrome coronavirus 2	Homo sapiens	ILLUMINA	2021-04-30	United States	North America	49	2938.54	2876	0.995352	87871101
SRR14657560	PRJNA614995	AMPLICON	SAMN19352029	SRX10996428	UT-UPHL-2105558852	NextSeq 550	PAIRED	PCR	VIRAL RNA	Severe acute respiratory syndrome coronavirus 2	Homo sapiens	ILLUMINA	2021-04-30	United States	North America	46	2385.46	2391	0.983681	71332426
SRR14657561	PRJNA614995	AMPLICON	SAMN19352028	SRX10996427	UT-UPHL-2105850438	NextSeq 550	PAIRED	PCR	VIRAL RNA	Severe acute respiratory syndrome coronavirus 2	Homo sapiens	ILLUMINA	2021-04-30	United States	North America	46	3518.15	3462	0.995352	105203122
SRR14657562	PRJNA614995	AMPLICON	SAMN19352027	SRX10996426	UT-UPHL-2105412199	NextSeq 550	PAIRED	PCR	VIRAL RNA	Severe acute respiratory syndrome coronavirus 2	Homo sapiens	ILLUMINA	2021-04-29	United States	North America	45	3161.56	3124	0.969501	94540006
SRR14657563	PRJNA614995	AMPLICON	SAMN19352026	SRX10996425	UT-UPHL-2105746967	NextSeq 550	PAIRED	PCR	VIRAL RNA	Severe acute respiratory syndrome coronavirus 2	Homo sapiens	ILLUMINA	2021-04-29	United States	North America	44	2858.88	2859	0.96288	85489155
SRR14657564	PRJNA614995	AMPLICON	SAMN19352025	SRX10996424	UT-UPHL-2105546796	NextSeq 550	PAIRED	PCR	VIRAL RNA	Severe acute respiratory syndrome coronavirus 2	Homo sapiens	ILLUMINA	2021-04-21	United States	North America	44	2762.95	2768	0.952212	82620356
SRR14657565	PRJNA614995	AMPLICON	SAMN19352024	SRX10996423	UT-UPHL-2105871401	NextSeq 550	PAIRED	PCR	VIRAL RNA	Severe acute respiratory syndrome coronavirus 2	Homo sapiens	ILLUMINA	2021-04-30	United States	North America	47	3532.03	3440	0.995485	105618414
SRR14657566	PRJNA614995	AMPLICON	SAMN19352023	SRX10996422	UT-UPHL-2105387218	NextSeq 550	PAIRED	PCR	VIRAL RNA	Severe acute respiratory syndrome coronavirus 2	Homo sapiens	ILLUMINA	2021-05-03	United States	North America	39	1113.24	1024	0.957897	33289131
SRR14657567	PRJNA614995	AMPLICON	SAMN19351942	SRX10996421	UT-UPHL-2105460614	NextSeq 550	PAIRED	PCR	VIRAL RNA	Severe acute respiratory syndrome coronavirus 2	Homo sapiens	ILLUMINA	2021-01-14	United States	North America	21	3387.98	3213	0.995954	101310870
SRR14657568	PRJNA614995	AMPLICON	SAMN19352022	SRX10996420	UT-UPHL-2105107772	NextSeq 550	PAIRED	PCR	VIRAL RNA	Severe acute respiratory syndrome coronavirus 2	Homo sapiens	ILLUMINA	2021-04-18	United States	North America	45	3585.66	3684	0.995151	107221972
SRR14657569	PRJNA614995	AMPLICON	SAMN19352021	SRX10996419	UT-UPHL-2105549869	NextSeq 550	PAIRED	PCR	VIRAL RNA	Severe acute respiratory syndrome coronavirus 2	Homo sapiens	ILLUMINA	2021-04-21	United States	North America	42	3190.49	3103	0.986222	95405150
SRR14657570	PRJNA614995	AMPLICON	SAMN19352020	SRX10996418	UT-UPHL-2105007340	NextSeq 550	PAIRED	PCR	VIRAL RNA	Severe acute respiratory syndrome coronavirus 2	Homo sapiens	ILLUMINA	2021-04-30	United States	North America	47	3092.18	3030	0.98338	92465331
SRR14657571	PRJNA614995	AMPLICON	SAMN19352019	SRX10996417	UT-UPHL-2105085099	NextSeq 550	PAIRED	PCR	VIRAL RNA	Severe acute respiratory syndrome coronavirus 2	Homo sapiens	ILLUMINA	2021-05-03	United States	North America	51	2732.8	2643	0.966492	81719009
SRR14657572	PRJNA614995	AMPLICON	SAMN19352018	SRX10996416	UT-UPHL-2105354793	NextSeq 550	PAIRED	PCR	VIRAL RNA	Severe acute respiratory syndrome coronavirus 2	Homo sapiens	ILLUMINA	2021-04-20	United States	North America	47	3278.38	3291	0.93402	98033520
SRR14657573	PRJNA614995	AMPLICON	SAMN19352017	SRX10996415	UT-UPHL-2105939969	NextSeq 550	PAIRED	PCR	VIRAL RNA	Severe acute respiratory syndrome coronavirus 2	Homo sapiens	ILLUMINA	2021-04-27	United States	North America	51	3712.61	3524	0.995218	111018152
SRR14657574	PRJNA614995	AMPLICON	SAMN19352016	SRX10996414	UT-UPHL-2105532070	NextSeq 550	PAIRED	PCR	VIRAL RNA	Severe acute respiratory syndrome coronavirus 2	Homo sapiens	ILLUMINA	2021-05-03	United States	North America	47	3922.56	3783	0.996589	117296234
SRR14657575	PRJNA614995	AMPLICON	SAMN19352015	SRX10996413	UT-UPHL-2105461067	NextSeq 550	PAIRED	PCR	VIRAL RNA	Severe acute respiratory syndrome coronavirus 2	Homo sapiens	ILLUMINA	2021-03-20	United States	North America	44	3001.44	2964	0.97833	89752136
SRR14657576	PRJNA614995	AMPLICON	SAMN19352014	SRX10996412	UT-UPHL-2105921535	NextSeq 550	PAIRED	PCR	VIRAL RNA	Severe acute respiratory syndrome coronavirus 2	Homo sapiens	ILLUMINA	2021-04-18	United States	North America	44	3116.55	2688	0.946494	93194118
SRR14657577	PRJNA614995	AMPLICON	SAMN19352013	SRX10996411	UT-UPHL-2105795291	NextSeq 550	PAIRED	PCR	VIRAL RNA	Severe acute respiratory syndrome coronavirus 2	Homo sapiens	ILLUMINA	2021-04-28	United States	North America	49	3319.34	3260	0.995218	99258186
SRR14657578	PRJNA614995	AMPLICON	SAMN19351941	SRX10996410	UT-UPHL-2105411631	NextSeq 550	PAIRED	PCR	VIRAL RNA	Severe acute respiratory syndrome coronavirus 2	Homo sapiens	ILLUMINA	2021-01-16	United States	North America	24	2829.42	2666	0.995954	84608040
SRR14657579	PRJNA614995	AMPLICON	SAMN19352012	SRX10996409	UT-UPHL-2105584498	NextSeq 550	PAIRED	PCR	VIRAL RNA	Severe acute respiratory syndrome coronavirus 2	Homo sapiens	ILLUMINA	2021-04-30	United States	North America	44	3394.06	3261	0.995485	101492548
SRR14657580	PRJNA614995	AMPLICON	SAMN19352011	SRX10996408	UT-UPHL-2105522059	NextSeq 550	PAIRED	PCR	VIRAL RNA	Severe acute respiratory syndrome coronavirus 2	Homo sapiens	ILLUMINA	2021-04-20	United States	North America	43	2657.58	2497	0.922884	79469607
SRR14657581	PRJNA614995	AMPLICON	SAMN19352010	SRX10996407	UT-UPHL-2105641502	NextSeq 550	PAIRED	PCR	VIRAL RNA	Severe acute respiratory syndrome coronavirus 2	Homo sapiens	ILLUMINA	2021-04-30	United States	North America	45	3658.9	3529	0.995352	109412057
SRR14657582	PRJNA614995	AMPLICON	SAMN19352009	SRX10996406	UT-UPHL-2105754517	NextSeq 550	PAIRED	PCR	VIRAL RNA	Severe acute respiratory syndrome coronavirus 2	Homo sapiens	ILLUMINA	2021-04-30	United States	North America	45	3625.81	3514	0.995352	108422487
SRR14657583	PRJNA614995	AMPLICON	SAMN19352008	SRX10996405	UT-UPHL-2105900255	NextSeq 550	PAIRED	PCR	VIRAL RNA	Severe acute respiratory syndrome coronavirus 2	Homo sapiens	ILLUMINA	2021-04-30	United States	North America	45	3481.72	3403	0.995352	104113891
SRR14657584	PRJNA614995	AMPLICON	SAMN19352007	SRX10996404	UT-UPHL-2105897760	NextSeq 550	PAIRED	PCR	VIRAL RNA	Severe acute respiratory syndrome coronavirus 2	Homo sapiens	ILLUMINA	2021-04-17	United States	North America	46	4356.17	4170	0.995352	130262504
SRR14657585	PRJNA614995	AMPLICON	SAMN19352006	SRX10996403	UT-UPHL-2105840327	NextSeq 550	PAIRED	PCR	VIRAL RNA	Severe acute respiratory syndrome coronavirus 2	Homo sapiens	ILLUMINA	2021-04-28	United States	North America	46	3758.56	3481	0.996556	112392105
SRR14657586	PRJNA614995	AMPLICON	SAMN19352005	SRX10996402	UT-UPHL-2105777907	NextSeq 550	PAIRED	PCR	VIRAL RNA	Severe acute respiratory syndrome coronavirus 2	Homo sapiens	ILLUMINA	2021-04-27	United States	North America	43	3699.46	3635	0.995485	110625098
SRR14657587	PRJNA614995	AMPLICON	SAMN19352004	SRX10996401	UT-UPHL-2105447416	NextSeq 550	PAIRED	PCR	VIRAL RNA	Severe acute respiratory syndrome coronavirus 2	Homo sapiens	ILLUMINA	2021-05-03	United States	North America	45	3488.27	3395	0.995485	104309662
SRR14657588	PRJNA614995	AMPLICON	SAMN19352003	SRX10996400	UT-UPHL-2105611025	NextSeq 550	PAIRED	PCR	VIRAL RNA	Severe acute respiratory syndrome coronavirus 2	Homo sapiens	ILLUMINA	2021-04-30	United States	North America	39	3165.62	3177	0.991874	94661477
SRR14657589	PRJNA614995	AMPLICON	SAMN19351940	SRX10996399	UT-UPHL-2105501919	NextSeq 550	PAIRED	PCR	VIRAL RNA	Severe acute respiratory syndrome coronavirus 2	Homo sapiens	ILLUMINA	2021-01-16	United States	North America	24	2298.43	2242	0.950808	68729930
SRR14657590	PRJNA614995	AMPLICON	SAMN19352002	SRX10996398	UT-UPHL-2105364044	NextSeq 550	PAIRED	PCR	VIRAL RNA	Severe acute respiratory syndrome coronavirus 2	Homo sapiens	ILLUMINA	2021-03-21	United States	North America	47	3182.07	2956	0.995485	95153509
SRR14657591	PRJNA614995	AMPLICON	SAMN19352001	SRX10996397	UT-UPHL-2105526697	NextSeq 550	PAIRED	PCR	VIRAL RNA	Severe acute respiratory syndrome coronavirus 2	Homo sapiens	ILLUMINA	2021-04-29	United States	North America	45	3804.59	3485	0.995485	113768734
SRR14657592	PRJNA614995	AMPLICON	SAMN19352000	SRX10996396	UT-UPHL-2105540787	NextSeq 550	PAIRED	PCR	VIRAL RNA	Severe acute respiratory syndrome coronavirus 2	Homo sapiens	ILLUMINA	2021-04-30	United States	North America	43	3214.74	2961	0.995485	96130279
SRR14657593	PRJNA614995	AMPLICON	SAMN19351999	SRX10996395	UT-UPHL-2105592517	NextSeq 550	PAIRED	PCR	VIRAL RNA	Severe acute respiratory syndrome coronavirus 2	Homo sapiens	ILLUMINA	2021-03-24	United States	North America	47	4071.4	4024	0.995485	121746931
SRR14657594	PRJNA614995	AMPLICON	SAMN19351998	SRX10996394	UT-UPHL-2105435956	NextSeq 550	PAIRED	PCR	VIRAL RNA	Severe acute respiratory syndrome coronavirus 2	Homo sapiens	ILLUMINA	2021-04-25	United States	North America	48	3369.73	3269	0.995485	100764995
SRR14657595	PRJNA614995	AMPLICON	SAMN19351997	SRX10996393	UT-UPHL-2105800897	NextSeq 550	PAIRED	PCR	VIRAL RNA	Severe acute respiratory syndrome coronavirus 2	Homo sapiens	ILLUMINA	2021-05-04	United States	North America	46	4156.81	3893	0.995619	124301200
SRR14657596	PRJNA614995	AMPLICON	SAMN19351996	SRX10996392	UT-UPHL-2105617237	NextSeq 550	PAIRED	PCR	VIRAL RNA	Severe acute respiratory syndrome coronavirus 2	Homo sapiens	ILLUMINA	2021-04-21	United States	North America	43	4051.76	3964	0.995485	121159718
SRR14657597	PRJNA614995	AMPLICON	SAMN19351995	SRX10996391	UT-UPHL-2105464751	NextSeq 550	PAIRED	PCR	VIRAL RNA	Severe acute respiratory syndrome coronavirus 2	Homo sapiens	ILLUMINA	2021-04-30	United States	North America	45	4038.52	3926	0.995485	120764002
SRR14657598	PRJNA614995	AMPLICON	SAMN19351994	SRX10996390	UT-UPHL-2105076933	NextSeq 550	PAIRED	PCR	VIRAL RNA	Severe acute respiratory syndrome coronavirus 2	Homo sapiens	ILLUMINA	2021-03-24	United States	North America	45	3155.36	2945	0.995485	94354663
SRR14657599	PRJNA614995	AMPLICON	SAMN19351993	SRX10996389	UT-UPHL-2105616211	NextSeq 550	PAIRED	PCR	VIRAL RNA	Severe acute respiratory syndrome coronavirus 2	Homo sapiens	ILLUMINA	2021-03-23	United States	North America	42	3801.42	3741	0.995485	113673718
SRR14657600	PRJNA614995	AMPLICON	SAMN19351939	SRX10996388	UT-UPHL-2105552977	NextSeq 550	PAIRED	PCR	VIRAL RNA	Severe acute respiratory syndrome coronavirus 2	Homo sapiens	ILLUMINA	2021-01-15	United States	North America	20	2962.49	2749	0.995954	88587198
SRR14657601	PRJNA614995	AMPLICON	SAMN19351992	SRX10996387	UT-UPHL-2105117065	NextSeq 550	PAIRED	PCR	VIRAL RNA	Severe acute respiratory syndrome coronavirus 2	Homo sapiens	ILLUMINA	2021-04-18	United States	North America	42	4131.47	4140	0.995485	123543276
SRR14657602	PRJNA614995	AMPLICON	SAMN19351991	SRX10996386	UT-UPHL-2105982303	NextSeq 550	PAIRED	PCR	VIRAL RNA	Severe acute respiratory syndrome coronavirus 2	Homo sapiens	ILLUMINA	2021-04-18	United States	North America	32	3589.78	3682	0.97522	107345288
SRR14657603	PRJNA614995	AMPLICON	SAMN19351990	SRX10996385	UT-UPHL-2105684454	NextSeq 550	PAIRED	PCR	VIRAL RNA	Severe acute respiratory syndrome coronavirus 2	Homo sapiens	ILLUMINA	2021-04-29	United States	North America	43	3432.44	3248	0.995485	102640350
SRR14657604	PRJNA614995	AMPLICON	SAMN19351989	SRX10996384	UT-UPHL-2105155695	NextSeq 550	PAIRED	PCR	VIRAL RNA	Severe acute respiratory syndrome coronavirus 2	Homo sapiens	ILLUMINA	2021-01-16	United States	North America	32	3216.13	3129	0.940106	96171943
SRR14657605	PRJNA614995	AMPLICON	SAMN19351988	SRX10996383	UT-UPHL-2105886850	NextSeq 550	PAIRED	PCR	VIRAL RNA	Severe acute respiratory syndrome coronavirus 2	Homo sapiens	ILLUMINA	2021-04-21	United States	North America	36	4280.77	4194	0.995653	128007732
SRR14657606	PRJNA614995	AMPLICON	SAMN19351987	SRX10996382	UT-UPHL-2105046787	NextSeq 550	PAIRED	PCR	VIRAL RNA	Severe acute respiratory syndrome coronavirus 2	Homo sapiens	ILLUMINA	2021-05-03	United States	North America	37	2835.79	2689	0.995653	84798617
SRR14657607	PRJNA614995	AMPLICON	SAMN19351986	SRX10996381	UT-UPHL-2105316603	NextSeq 550	PAIRED	PCR	VIRAL RNA	Severe acute respiratory syndrome coronavirus 2	Homo sapiens	ILLUMINA	2021-01-14	United States	North America	20	2401.35	2350	0.966826	71807480
SRR14657608	PRJNA614995	AMPLICON	SAMN19351985	SRX10996380	UT-UPHL-2105357105	NextSeq 550	PAIRED	PCR	VIRAL RNA	Severe acute respiratory syndrome coronavirus 2	Homo sapiens	ILLUMINA	2021-04-30	United States	North America	38	3806.12	3769	0.995653	113814264
SRR14657609	PRJNA614995	AMPLICON	SAMN19351984	SRX10996379	UT-UPHL-2105077665	NextSeq 550	PAIRED	PCR	VIRAL RNA	Severe acute respiratory syndrome coronavirus 2	Homo sapiens	ILLUMINA	2021-01-16	United States	North America	28	2880.79	2773	0.988463	86144240
SRR14657610	PRJNA614995	AMPLICON	SAMN19351983	SRX10996378	UT-UPHL-2105275726	NextSeq 550	PAIRED	PCR	VIRAL RNA	Severe acute respiratory syndrome coronavirus 2	Homo sapiens	ILLUMINA	2021-01-16	United States	North America	29	1715.91	1566	0.977394	51310757
SRR14657611	PRJNA614995	AMPLICON	SAMN19351938	SRX10996377	UT-UPHL-2105274944	NextSeq 550	PAIRED	PCR	VIRAL RNA	Severe acute respiratory syndrome coronavirus 2	Homo sapiens	ILLUMINA	2021-01-15	United States	North America	31	3690.57	3507	0.995954	110358966
SRR14657612	PRJNA614995	AMPLICON	SAMN19351982	SRX10996376	UT-UPHL-2105750787	NextSeq 550	PAIRED	PCR	VIRAL RNA	Severe acute respiratory syndrome coronavirus 2	Homo sapiens	ILLUMINA	2021-01-14	United States	North America	25	3022.49	2889	0.940006	90381407
SRR14657613	PRJNA614995	AMPLICON	SAMN19351981	SRX10996375	UT-UPHL-2105734140	NextSeq 550	PAIRED	PCR	VIRAL RNA	Severe acute respiratory syndrome coronavirus 2	Homo sapiens	ILLUMINA	2021-01-14	United States	North America	25	2341.65	2215	0.986356	70022357
SRR14657614	PRJNA614995	AMPLICON	SAMN19351980	SRX10996374	UT-UPHL-2105708994	NextSeq 550	PAIRED	PCR	VIRAL RNA	Severe acute respiratory syndrome coronavirus 2	Homo sapiens	ILLUMINA	2021-01-14	United States	North America	25	3270.82	3243	0.979902	97807405
SRR14657615	PRJNA614995	AMPLICON	SAMN19351979	SRX10996373	UT-UPHL-2105680334	NextSeq 550	PAIRED	PCR	VIRAL RNA	Severe acute respiratory syndrome coronavirus 2	Homo sapiens	ILLUMINA	2021-01-14	United States	North America	28	2854.82	2683	0.949236	85367672
SRR14657616	PRJNA614995	AMPLICON	SAMN19351978	SRX10996372	UT-UPHL-2105558528	NextSeq 550	PAIRED	PCR	VIRAL RNA	Severe acute respiratory syndrome coronavirus 2	Homo sapiens	ILLUMINA	2021-01-16	United States	North America	22	3358.74	3370	0.991506	100436266
SRR14657617	PRJNA614995	AMPLICON	SAMN19351977	SRX10996371	UT-UPHL-2105630068	NextSeq 550	PAIRED	PCR	VIRAL RNA	Severe acute respiratory syndrome coronavirus 2	Homo sapiens	ILLUMINA	2021-01-16	United States	North America	29	2555.57	2512	0.988663	76419259
SRR14657618	PRJNA614995	AMPLICON	SAMN19351976	SRX10996370	UT-UPHL-2105518244	NextSeq 550	PAIRED	PCR	VIRAL RNA	Severe acute respiratory syndrome coronavirus 2	Homo sapiens	ILLUMINA	2021-01-16	United States	North America	23	3204.16	3217	0.966124	95813856
SRR14657619	PRJNA614995	AMPLICON	SAMN19351975	SRX10996369	UT-UPHL-2105987447	NextSeq 550	PAIRED	PCR	VIRAL RNA	Severe acute respiratory syndrome coronavirus 2	Homo sapiens	ILLUMINA	2021-01-16	United States	North America	19	2785.1	2626	0.990369	83282962
SRR14657620	PRJNA614995	AMPLICON	SAMN19351974	SRX10996368	UT-UPHL-2105552428	NextSeq 550	PAIRED	PCR	VIRAL RNA	Severe acute respiratory syndrome coronavirus 2	Homo sapiens	ILLUMINA	2021-01-14	United States	North America	24	2791.88	2762	0.976825	83485497
SRR14657621	PRJNA614995	AMPLICON	SAMN19351973	SRX10996367	UT-UPHL-2105397919	NextSeq 550	PAIRED	PCR	VIRAL RNA	Severe acute respiratory syndrome coronavirus 2	Homo sapiens	ILLUMINA	2021-01-14	United States	North America	23	727.839	668	0.907434	21764566
SRR14657622	PRJNA614995	AMPLICON	SAMN19351937	SRX10996366	UT-UPHL-2105633447	NextSeq 550	PAIRED	PCR	VIRAL RNA	Severe acute respiratory syndrome coronavirus 2	Homo sapiens	ILLUMINA	2021-03-18	United States	North America	31	3774.56	3658	0.99368	112870801
SRR14657623	PRJNA614995	AMPLICON	SAMN19351972	SRX10996365	UT-UPHL-2105077494	NextSeq 550	PAIRED	PCR	VIRAL RNA	Severe acute respiratory syndrome coronavirus 2	Homo sapiens	ILLUMINA	2021-04-21	United States	North America	31	3619.6	3582	0.995719	108237026
SRR14657624	PRJNA614995	AMPLICON	SAMN19351971	SRX10996364	UT-UPHL-2105236951	NextSeq 550	PAIRED	PCR	VIRAL RNA	Severe acute respiratory syndrome coronavirus 2	Homo sapiens	ILLUMINA	2021-01-15	United States	North America	26	3381.07	3393	0.987092	101104051
SRR14657625	PRJNA614995	AMPLICON	SAMN19351970	SRX10996363	UT-UPHL-2105034103	NextSeq 550	PAIRED	PCR	VIRAL RNA	Severe acute respiratory syndrome coronavirus 2	Homo sapiens	ILLUMINA	2021-01-16	United States	North America	28	3320.84	3333	0.995954	99303192
SRR14657626	PRJNA614995	AMPLICON	SAMN19351969	SRX10996362	UT-UPHL-2105045729	NextSeq 550	PAIRED	PCR	VIRAL RNA	Severe acute respiratory syndrome coronavirus 2	Homo sapiens	ILLUMINA	2021-01-16	United States	North America	28	3118.89	3090	0.978497	93264304
SRR14657627	PRJNA614995	AMPLICON	SAMN19351968	SRX10996361	UT-UPHL-2105989264	NextSeq 550	PAIRED	PCR	VIRAL RNA	Severe acute respiratory syndrome coronavirus 2	Homo sapiens	ILLUMINA	2021-01-16	United States	North America	22	3464.97	3182	0.995954	103612866
SRR14657628	PRJNA614995	AMPLICON	SAMN19351967	SRX10996360	UT-UPHL-2105451296	NextSeq 550	PAIRED	PCR	VIRAL RNA	Severe acute respiratory syndrome coronavirus 2	Homo sapiens	ILLUMINA	2021-01-16	United States	North America	33	2608.82	2556	0.994081	78011395
SRR14657629	PRJNA614995	AMPLICON	SAMN19351966	SRX10996359	UT-UPHL-2105239944	NextSeq 550	PAIRED	PCR	VIRAL RNA	Severe acute respiratory syndrome coronavirus 2	Homo sapiens	ILLUMINA	2021-04-22	United States	North America	31	3718.16	3729	0.990603	111184199
SRR14657630	PRJNA614995	AMPLICON	SAMN19351965	SRX10996358	UT-UPHL-2105115911	NextSeq 550	PAIRED	PCR	VIRAL RNA	Severe acute respiratory syndrome coronavirus 2	Homo sapiens	ILLUMINA	2021-01-14	United States	North America	29	1081.24	924	0.995118	32332258
SRR14657631	PRJNA614995	AMPLICON	SAMN19351964	SRX10996357	UT-UPHL-2105910259	NextSeq 550	PAIRED	PCR	VIRAL RNA	Severe acute respiratory syndrome coronavirus 2	Homo sapiens	ILLUMINA	2021-01-14	United States	North America	30	3516.64	3465	0.968766	105158070
SRR14657632	PRJNA614995	AMPLICON	SAMN19351963	SRX10996356	UT-UPHL-2105098587	NextSeq 550	PAIRED	PCR	VIRAL RNA	Severe acute respiratory syndrome coronavirus 2	Homo sapiens	ILLUMINA	2021-01-14	United States	North America	26	3543.31	3610	0.994114	105955711
SRR14657633	PRJNA614995	AMPLICON	SAMN19351936	SRX10996355	UT-UPHL-2105805251	NextSeq 550	PAIRED	PCR	VIRAL RNA	Severe acute respiratory syndrome coronavirus 2	Homo sapiens	ILLUMINA	2021-01-16	United States	North America	35	3747.72	3484	0.995954	112068190
SRR14657634	PRJNA614995	AMPLICON	SAMN19351962	SRX10996354	UT-UPHL-2105080090	NextSeq 550	PAIRED	PCR	VIRAL RNA	Severe acute respiratory syndrome coronavirus 2	Homo sapiens	ILLUMINA	2021-01-16	United States	North America	27	3501.19	3223	0.995954	104696155
SRR14657635	PRJNA614995	AMPLICON	SAMN19351961	SRX10996353	UT-UPHL-2105804496	NextSeq 550	PAIRED	PCR	VIRAL RNA	Severe acute respiratory syndrome coronavirus 2	Homo sapiens	ILLUMINA	2021-01-16	United States	North America	32	3269.73	3268	0.984951	97774598
SRR14657636	PRJNA614995	AMPLICON	SAMN19351960	SRX10996352	UT-UPHL-2105465489	NextSeq 550	PAIRED	PCR	VIRAL RNA	Severe acute respiratory syndrome coronavirus 2	Homo sapiens	ILLUMINA	2021-01-16	United States	North America	26	2982.12	2843	0.995954	89174390
SRR14657637	PRJNA614995	AMPLICON	SAMN19351959	SRX10996351	UT-UPHL-2105305131	NextSeq 550	PAIRED	PCR	VIRAL RNA	Severe acute respiratory syndrome coronavirus 2	Homo sapiens	ILLUMINA	2021-01-16	United States	North America	21	3391.08	3274	0.995954	101403465
SRR14657638	PRJNA614995	AMPLICON	SAMN19351958	SRX10996350	UT-UPHL-2105982469	NextSeq 550	PAIRED	PCR	VIRAL RNA	Severe acute respiratory syndrome coronavirus 2	Homo sapiens	ILLUMINA	2021-01-16	United States	North America	32	3411.23	3321	0.986791	102006021
SRR14657640	PRJNA614995	AMPLICON	SAMN19351957	SRX10996348	UT-UPHL-2105476552	NextSeq 550	PAIRED	PCR	VIRAL RNA	Severe acute respiratory syndrome coronavirus 2	Homo sapiens	ILLUMINA	2021-01-16	United States	North America	22	2762.42	2684	0.99067	82604791
SRR14657651	PRJNA614995	AMPLICON	SAMN19351956	SRX10996337	UT-UPHL-2105665791	NextSeq 550	PAIRED	PCR	VIRAL RNA	Severe acute respiratory syndrome coronavirus 2	Homo sapiens	ILLUMINA	2021-01-16	United States	North America	21	3209.99	3097	0.995954	95988232
SRR14657662	PRJNA614995	AMPLICON	SAMN19351955	SRX10996326	UT-UPHL-2105482701	NextSeq 550	PAIRED	PCR	VIRAL RNA	Severe acute respiratory syndrome coronavirus 2	Homo sapiens	ILLUMINA	2021-01-14	United States	North America	28	1204.83	1035	0.99184	36028158
SRR14657673	PRJNA614995	AMPLICON	SAMN19351954	SRX10996315	UT-UPHL-2105823553	NextSeq 550	PAIRED	PCR	VIRAL RNA	Severe acute respiratory syndrome coronavirus 2	Homo sapiens	ILLUMINA	2021-01-15	United States	North America	25	1971.25	1708	0.995954	58946197
SRR14657684	PRJNA614995	AMPLICON	SAMN19351953	SRX10996304	UT-UPHL-2105803984	NextSeq 550	PAIRED	PCR	VIRAL RNA	Severe acute respiratory syndrome coronavirus 2	Homo sapiens	ILLUMINA	2021-05-03	United States	North America	33	3171.32	3067	0.986055	94831901
SRR14657685	PRJNA614995	AMPLICON	SAMN19351935	SRX10996303	UT-UPHL-2105864047	NextSeq 550	PAIRED	PCR	VIRAL RNA	Severe acute respiratory syndrome coronavirus 2	Homo sapiens	ILLUMINA	2021-01-16	United States	North America	34	3649.33	3481	0.995954	109125831
SRR14657696	PRJNA614995	AMPLICON	SAMN19351952	SRX10996292	UT-UPHL-2105738806	NextSeq 550	PAIRED	PCR	VIRAL RNA	Severe acute respiratory syndrome coronavirus 2	Homo sapiens	ILLUMINA	2021-01-16	United States	North America	25	3740.16	3636	0.995954	111841867
SRR14657707	PRJNA614995	AMPLICON	SAMN19351951	SRX10996281	UT-UPHL-2105245926	NextSeq 550	PAIRED	PCR	VIRAL RNA	Severe acute respiratory syndrome coronavirus 2	Homo sapiens	ILLUMINA	2021-03-17	United States	North America	30	3726.01	3677	0.995552	111418996
SRR14657718	PRJNA614995	AMPLICON	SAMN19351950	SRX10996270	UT-UPHL-2105881994	NextSeq 550	PAIRED	PCR	VIRAL RNA	Severe acute respiratory syndrome coronavirus 2	Homo sapiens	ILLUMINA	2021-01-14	United States	North America	29	2802.14	2764	0.971541	83792246
SRR14657729	PRJNA614995	AMPLICON	SAMN19351949	SRX10996259	UT-UPHL-2105851841	NextSeq 550	PAIRED	PCR	VIRAL RNA	Severe acute respiratory syndrome coronavirus 2	Homo sapiens	ILLUMINA	2021-04-21	United States	North America	33	3744.87	3750	0.995954	111982708
SRR14657740	PRJNA614995	AMPLICON	SAMN19351948	SRX10996248	UT-UPHL-2105127585	NextSeq 550	PAIRED	PCR	VIRAL RNA	Severe acute respiratory syndrome coronavirus 2	Homo sapiens	ILLUMINA	2021-01-15	United States	North America	24	2655.39	2636	0.988797	79404127
SRR14657742	PRJNA614995	AMPLICON	SAMN19352081	SRX10996246	UT-UPHL-2105502868	NextSeq 550	PAIRED	PCR	VIRAL RNA	Severe acute respiratory syndrome coronavirus 2	Homo sapiens	ILLUMINA	2021-01-16	United States	North America	27	1821.85	1550	0.900679	54478851
SRR14657744	PRJNA614995	AMPLICON	SAMN19352079	SRX10996244	UT-UPHL-2105072990	NextSeq 550	PAIRED	PCR	VIRAL RNA	Severe acute respiratory syndrome coronavirus 2	Homo sapiens	ILLUMINA	2021-03-15	United States	North America	31	2532.1	2228	0.918904	75717383
SRR14657749	PRJNA614995	AMPLICON	SAMN19352074	SRX10996239	UT-UPHL-2105781966	NextSeq 550	PAIRED	PCR	VIRAL RNA	Severe acute respiratory syndrome coronavirus 2	Homo sapiens	ILLUMINA	2021-03-18	United States	North America	28	2588.06	2105	0.913855	77390854
SRR14657751	PRJNA614995	AMPLICON	SAMN19351947	SRX10996237	UT-UPHL-2105839968	NextSeq 550	PAIRED	PCR	VIRAL RNA	Severe acute respiratory syndrome coronavirus 2	Homo sapiens	ILLUMINA	2021-01-16	United States	North America	20	2269.53	2196	0.960706	67865680
SRR14657754	PRJNA614995	AMPLICON	SAMN19352070	SRX10996234	UT-UPHL-2105657490	NextSeq 550	PAIRED	PCR	VIRAL RNA	Severe acute respiratory syndrome coronavirus 2	Homo sapiens	ILLUMINA	2021-01-16	United States	North America	27	2711.33	2471	0.907401	81076849
SRR14657755	PRJNA614995	AMPLICON	SAMN19352069	SRX10996233	UT-UPHL-2105796654	NextSeq 550	PAIRED	PCR	VIRAL RNA	Severe acute respiratory syndrome coronavirus 2	Homo sapiens	ILLUMINA	2021-01-14	United States	North America	24	2887.94	2920	0.94753	86358206
SRR14657756	PRJNA614995	AMPLICON	SAMN19352068	SRX10996232	UT-UPHL-2105405479	NextSeq 550	PAIRED	PCR	VIRAL RNA	Severe acute respiratory syndrome coronavirus 2	Homo sapiens	ILLUMINA	2021-03-18	United States	North America	29	2688.12	2417	0.931579	80382879
SRR14657757	PRJNA614995	AMPLICON	SAMN19352067	SRX10996231	UT-UPHL-2105824497	NextSeq 550	PAIRED	PCR	VIRAL RNA	Severe acute respiratory syndrome coronavirus 2	Homo sapiens	ILLUMINA	2021-04-30	United States	North America	41	3550.93	3640	0.965388	106183573
SRR14657758	PRJNA614995	AMPLICON	SAMN19352066	SRX10996230	UT-UPHL-2105087794	NextSeq 550	PAIRED	PCR	VIRAL RNA	Severe acute respiratory syndrome coronavirus 2	Homo sapiens	ILLUMINA	2021-03-23	United States	North America	43	3214.45	3203	0.96288	96121646
SRR14657759	PRJNA614995	AMPLICON	SAMN19352065	SRX10996229	UT-UPHL-2105946555	NextSeq 550	PAIRED	PCR	VIRAL RNA	Severe acute respiratory syndrome coronavirus 2	Homo sapiens	ILLUMINA	2021-04-29	United States	North America	46	3297.38	3318	0.961509	98601687
SRR14657762	PRJNA614995	AMPLICON	SAMN19351946	SRX10996226	UT-UPHL-2105744789	NextSeq 550	PAIRED	PCR	VIRAL RNA	Severe acute respiratory syndrome coronavirus 2	Homo sapiens	ILLUMINA	2021-01-16	United States	North America	20	3197.78	3210	0.962077	95623261
SRR14657763	PRJNA614995	AMPLICON	SAMN19352062	SRX10996225	UT-UPHL-2105883805	NextSeq 550	PAIRED	PCR	VIRAL RNA	Severe acute respiratory syndrome coronavirus 2	Homo sapiens	ILLUMINA	2021-01-16	United States	North America	23	2361.86	2385	0.948634	70626740
SRR14657764	PRJNA614995	AMPLICON	SAMN19352061	SRX10996224	UT-UPHL-2105359908	NextSeq 550	PAIRED	PCR	VIRAL RNA	Severe acute respiratory syndrome coronavirus 2	Homo sapiens	ILLUMINA	2021-04-21	United States	North America	35	2588.38	2432	0.973046	77400232
SRR14657765	PRJNA614995	AMPLICON	SAMN19352060	SRX10996223	UT-UPHL-2105566238	NextSeq 550	PAIRED	PCR	VIRAL RNA	Severe acute respiratory syndrome coronavirus 2	Homo sapiens	ILLUMINA	2021-04-21	United States	North America	30	3522.3	3463	0.988262	105327259
SRR14657766	PRJNA614995	AMPLICON	SAMN19352059	SRX10996222	UT-UPHL-2105528781	NextSeq 550	PAIRED	PCR	VIRAL RNA	Severe acute respiratory syndrome coronavirus 2	Homo sapiens	ILLUMINA	2021-01-14	United States	North America	24	2579.87	2492	0.936729	77145992
SRR14657767	PRJNA614995	AMPLICON	SAMN19352058	SRX10996221	UT-UPHL-2105809702	NextSeq 550	PAIRED	PCR	VIRAL RNA	Severe acute respiratory syndrome coronavirus 2	Homo sapiens	ILLUMINA	2021-01-14	United States	North America	23	2044.94	1731	0.907768	61149725
SRR14657768	PRJNA614995	AMPLICON	SAMN19352057	SRX10996220	UT-UPHL-2105796612	NextSeq 550	PAIRED	PCR	VIRAL RNA	Severe acute respiratory syndrome coronavirus 2	Homo sapiens	ILLUMINA	2021-01-16	United States	North America	14	2779.53	2775	0.944454	83116234
SRR14657769	PRJNA614995	AMPLICON	SAMN19352056	SRX10996219	UT-UPHL-2105817852	NextSeq 550	PAIRED	PCR	VIRAL RNA	Severe acute respiratory syndrome coronavirus 2	Homo sapiens	ILLUMINA	2021-01-16	United States	North America	30	2786.57	2829	0.968164	83326836
SRR14657770	PRJNA614995	AMPLICON	SAMN19352055	SRX10996218	UT-UPHL-2105010820	NextSeq 550	PAIRED	PCR	VIRAL RNA	Severe acute respiratory syndrome coronavirus 2	Homo sapiens	ILLUMINA	2021-04-26	United States	North America	39	3616.83	3699	0.990001	108153997
SRR14657771	PRJNA614995	AMPLICON	SAMN19352054	SRX10996217	UT-UPHL-2105613193	NextSeq 550	PAIRED	PCR	VIRAL RNA	Severe acute respiratory syndrome coronavirus 2	Homo sapiens	ILLUMINA	2021-05-03	United States	North America	44	2936.12	2581	0.901582	87798836
SRR14657772	PRJNA614995	AMPLICON	SAMN19352053	SRX10996216	UT-UPHL-2105417545	NextSeq 550	PAIRED	PCR	VIRAL RNA	Severe acute respiratory syndrome coronavirus 2	Homo sapiens	ILLUMINA	2021-01-14	United States	North America	36	3054.93	3021	0.964452	91351585
SRR14657773	PRJNA614995	AMPLICON	SAMN19351945	SRX10996215	UT-UPHL-2105092555	NextSeq 550	PAIRED	PCR	VIRAL RNA	Severe acute respiratory syndrome coronavirus 2	Homo sapiens	ILLUMINA	2021-01-16	United States	North America	25	3127.85	3001	0.980905	93532037
SRR14657774	PRJNA614995	AMPLICON	SAMN19352052	SRX10996214	UT-UPHL-2105544689	NextSeq 550	PAIRED	PCR	VIRAL RNA	Severe acute respiratory syndrome coronavirus 2	Homo sapiens	ILLUMINA	2021-01-16	United States	North America	23	2416.57	2337	0.921747	72262788
SRR14657776	PRJNA614995	AMPLICON	SAMN19352050	SRX10996212	UT-UPHL-2105415452	NextSeq 550	PAIRED	PCR	VIRAL RNA	Severe acute respiratory syndrome coronavirus 2	Homo sapiens	ILLUMINA	2021-04-19	United States	North America	57	2328.08	1975	0.916363	69616528
SRR14657777	PRJNA614995	AMPLICON	SAMN19352049	SRX10996211	UT-UPHL-2105867232	NextSeq 550	PAIRED	PCR	VIRAL RNA	Severe acute respiratory syndrome coronavirus 2	Homo sapiens	ILLUMINA	2021-04-29	United States	North America	37	3054.76	3068	0.932281	91346340
SRR14657778	PRJNA614995	AMPLICON	SAMN19352048	SRX10996210	UT-UPHL-2105985987	NextSeq 550	PAIRED	PCR	VIRAL RNA	Severe acute respiratory syndrome coronavirus 2	Homo sapiens	ILLUMINA	2021-05-03	United States	North America	38	3430.9	3300	0.993713	102594098
SRR14657779	PRJNA614995	AMPLICON	SAMN19352047	SRX10996209	UT-UPHL-2105041519	NextSeq 550	PAIRED	PCR	VIRAL RNA	Severe acute respiratory syndrome coronavirus 2	Homo sapiens	ILLUMINA	2021-03-19	United States	North America	35	3305.77	3256	0.979066	98852431
SRR14657780	PRJNA614995	AMPLICON	SAMN19352046	SRX10996208	UT-UPHL-2105139649	NextSeq 550	PAIRED	PCR	VIRAL RNA	Severe acute respiratory syndrome coronavirus 2	Homo sapiens	ILLUMINA	2021-01-16	United States	North America	24	2676.82	2624	0.982644	80045065
SRR14657781	PRJNA614995	AMPLICON	SAMN19352045	SRX10996207	UT-UPHL-2105146071	NextSeq 550	PAIRED	PCR	VIRAL RNA	Severe acute respiratory syndrome coronavirus 2	Homo sapiens	ILLUMINA	2021-04-20	United States	North America	45	3129.89	3132	0.950005	93593117
SRR14657782	PRJNA614995	AMPLICON	SAMN19352044	SRX10996206	UT-UPHL-2105172547	NextSeq 550	PAIRED	PCR	VIRAL RNA	Severe acute respiratory syndrome coronavirus 2	Homo sapiens	ILLUMINA	2021-04-12	United States	North America	35	2501.72	2112	0.915828	74808873
SRR14657783	PRJNA614995	AMPLICON	SAMN19352043	SRX10996205	UT-UPHL-2105985649	NextSeq 550	PAIRED	PCR	VIRAL RNA	Severe acute respiratory syndrome coronavirus 2	Homo sapiens	ILLUMINA	2021-01-16	United States	North America	21	2641.65	2360	0.941477	78993293
SRR14657785	PRJNA614995	AMPLICON	SAMN19352042	SRX10996203	UT-UPHL-2105731953	NextSeq 550	PAIRED	PCR	VIRAL RNA	Severe acute respiratory syndrome coronavirus 2	Homo sapiens	ILLUMINA	2021-03-16	United States	North America	32	5063.17	5420	0.981473	151403974
SRR14657787	PRJNA614995	AMPLICON	SAMN19352040	SRX10996201	UT-UPHL-2105982210	NextSeq 550	PAIRED	PCR	VIRAL RNA	Severe acute respiratory syndrome coronavirus 2	Homo sapiens	ILLUMINA	2021-01-16	United States	North America	27	2076.62	1999	0.937331	62097145
SRR14657788	PRJNA614995	AMPLICON	SAMN19352039	SRX10996200	UT-UPHL-2105261357	NextSeq 550	PAIRED	PCR	VIRAL RNA	Severe acute respiratory syndrome coronavirus 2	Homo sapiens	ILLUMINA	2021-03-15	United States	North America	24	2926.62	2513	0.907334	87514581
SRR14657789	PRJNA614995	AMPLICON	SAMN19352038	SRX10996199	UT-UPHL-2105902074	NextSeq 550	PAIRED	PCR	VIRAL RNA	Severe acute respiratory syndrome coronavirus 2	Homo sapiens	ILLUMINA	2021-04-29	United States	North America	44	2254.32	2267	0.947664	67410842
SRR14657790	PRJNA614995	AMPLICON	SAMN19352037	SRX10996198	UT-UPHL-2105000090	NextSeq 550	PAIRED	PCR	VIRAL RNA	Severe acute respiratory syndrome coronavirus 2	Homo sapiens	ILLUMINA	2021-05-03	United States	North America	48	3128.26	3100	0.994716	93544406
SRR14657791	PRJNA614995	AMPLICON	SAMN19352036	SRX10996197	UT-UPHL-2105872911	NextSeq 550	PAIRED	PCR	VIRAL RNA	Severe acute respiratory syndrome coronavirus 2	Homo sapiens	ILLUMINA	2021-04-30	United States	North America	45	2576.3	2532	0.945725	77039175
SRR14657792	PRJNA614995	AMPLICON	SAMN19352035	SRX10996196	UT-UPHL-2105996752	NextSeq 550	PAIRED	PCR	VIRAL RNA	Severe acute respiratory syndrome coronavirus 2	Homo sapiens	ILLUMINA	2021-04-21	United States	North America	46	2169.07	2111	0.957663	64861846
SRR14657793	PRJNA614995	AMPLICON	SAMN19352034	SRX10996195	UT-UPHL-2105726373	NextSeq 550	PAIRED	PCR	VIRAL RNA	Severe acute respiratory syndrome coronavirus 2	Homo sapiens	ILLUMINA	2021-04-30	United States	North America	46	3633.9	3749	0.995352	108664544
SRR14657794	PRJNA614995	AMPLICON	SAMN19352033	SRX10996194	UT-UPHL-2105899656	NextSeq 550	PAIRED	PCR	VIRAL RNA	Severe acute respiratory syndrome coronavirus 2	Homo sapiens	ILLUMINA	2021-05-03	United States	North America	45	2937.21	2848	0.99475	87831371
SRR14657795	PRJNA614995	AMPLICON	SAMN19351943	SRX10996193	UT-UPHL-2105773191	NextSeq 550	PAIRED	PCR	VIRAL RNA	Severe acute respiratory syndrome coronavirus 2	Homo sapiens	ILLUMINA	2021-03-15	United States	North America	31	3274.1	3205	0.959201	97905304
SRR14657796	PRJNA614995	AMPLICON	SAMN19351934	SRX10996192	UT-UPHL-2105003532	NextSeq 550	PAIRED	PCR	VIRAL RNA	Severe acute respiratory syndrome coronavirus 2	Homo sapiens	ILLUMINA	2021-03-17	United States	North America	37	3961.19	3745	0.995954	118451461
SRR14657797	PRJNA614995	AMPLICON	SAMN19351933	SRX10996191	UT-UPHL-2105114767	NextSeq 550	PAIRED	PCR	VIRAL RNA	Severe acute respiratory syndrome coronavirus 2	Homo sapiens	ILLUMINA	2021-03-15	United States	North America	26	3743.69	3572	0.995954	111947575
SRR14657808	PRJNA725674	AMPLICON	SAMN19341565	SRX10996606	K012616	Illumina MiSeq	PAIRED	RT-PCR	VIRAL RNA	Severe acute respiratory syndrome coronavirus 2	Homo sapiens	ILLUMINA	2020-12-28	South Africa	Africa	37	2099.18	1926	0.977193	62771702
SRR14657851	PRJNA725674	AMPLICON	SAMN19341526	SRX10996563	K012576	Illumina MiSeq	PAIRED	RT-PCR	VIRAL RNA	Severe acute respiratory syndrome coronavirus 2	Homo sapiens	ILLUMINA	2020-11-07	South Africa	Africa	41	1796.65	1535	0.95763	53725293
SRR14657860	PRJNA725674	AMPLICON	SAMN19341517	SRX10996554	K012567	Illumina MiSeq	PAIRED	RT-PCR	VIRAL RNA	Severe acute respiratory syndrome coronavirus 2	Homo sapiens	ILLUMINA	2020-11-07	South Africa	Africa	48	1745.27	1553	0.950941	52188816
SRR14657861	PRJNA725674	AMPLICON	SAMN19341400	SRX10996553	K012445	Illumina MiSeq	PAIRED	RT-PCR	VIRAL RNA	Severe acute respiratory syndrome coronavirus 2	Homo sapiens	ILLUMINA	2020-11-12	South Africa	Africa	40	2093.3	1839	0.958767	62595906
SRR14657903	PRJNA725674	AMPLICON	SAMN19341458	SRX10996511	K012505	Illumina MiSeq	PAIRED	RT-PCR	VIRAL RNA	Severe acute respiratory syndrome coronavirus 2	Homo sapiens	ILLUMINA	2020-10-20	South Africa	Africa	46	1545.1	1297	0.944454	46203186
SRR14657906	PRJNA725674	AMPLICON	SAMN19341456	SRX10996508	K012503	Illumina MiSeq	PAIRED	RT-PCR	VIRAL RNA	Severe acute respiratory syndrome coronavirus 2	Homo sapiens	ILLUMINA	2020-10-22	South Africa	Africa	43	1949.81	1767	0.955623	58305021
SRR14657961	PRJNA725674	AMPLICON	SAMN19341501	SRX10996453	K012551	Illumina MiSeq	PAIRED	RT-PCR	VIRAL RNA	Severe acute respiratory syndrome coronavirus 2	Homo sapiens	ILLUMINA	2020-11-05	South Africa	Africa	31	1856.38	1767	0.973514	55511429
SRR14657973	PRJNA725674	AMPLICON	SAMN19341490	SRX10996441	K012540	Illumina MiSeq	PAIRED	RT-PCR	VIRAL RNA	Severe acute respiratory syndrome coronavirus 2	Homo sapiens	ILLUMINA	2020-09-03	South Africa	Africa	52	2192.73	1830	0.955724	65569346
SRR14658632	PRJNA614995	AMPLICON	SAMN19352198	SRX10997585	UT-UPHL-2105057979	NextSeq 550	PAIRED	PCR	VIRAL RNA	Severe acute respiratory syndrome coronavirus 2	Homo sapiens	ILLUMINA	2021-01-18	United States	North America	26	4108.95	4162	0.93402	122870072
SRR14658643	PRJNA614995	AMPLICON	SAMN19352197	SRX10997574	UT-UPHL-2105257959	NextSeq 550	PAIRED	PCR	VIRAL RNA	Severe acute respiratory syndrome coronavirus 2	Homo sapiens	ILLUMINA	2021-01-19	United States	North America	32	5748.51	6529	0.966893	171897725
SRR14658654	PRJNA614995	AMPLICON	SAMN19352196	SRX10997563	UT-UPHL-2105301759	NextSeq 550	PAIRED	PCR	VIRAL RNA	Severe acute respiratory syndrome coronavirus 2	Homo sapiens	ILLUMINA	2021-01-15	United States	North America	26	1634.45	1262	0.977862	48874833
SRR14658665	PRJNA614995	AMPLICON	SAMN19352195	SRX10997552	UT-UPHL-2105792642	NextSeq 550	PAIRED	PCR	VIRAL RNA	Severe acute respiratory syndrome coronavirus 2	Homo sapiens	ILLUMINA	2021-01-19	United States	North America	25	4807.87	5136	0.986088	143769801
SRR14658676	PRJNA614995	AMPLICON	SAMN19352194	SRX10997541	UT-UPHL-2105189731	NextSeq 550	PAIRED	PCR	VIRAL RNA	Severe acute respiratory syndrome coronavirus 2	Homo sapiens	ILLUMINA	2021-01-19	United States	North America	26	1792.89	1237	0.977494	53612924
SRR14658677	PRJNA614995	AMPLICON	SAMN19352176	SRX10997540	UT-UPHL-2105180098	NextSeq 550	PAIRED	PCR	VIRAL RNA	Severe acute respiratory syndrome coronavirus 2	Homo sapiens	ILLUMINA	2021-01-18	United States	North America	35	6466.66	7782	0.986088	193372420
SRR14658688	PRJNA614995	AMPLICON	SAMN19352193	SRX10997529	UT-UPHL-2105677904	NextSeq 550	PAIRED	PCR	VIRAL RNA	Severe acute respiratory syndrome coronavirus 2	Homo sapiens	ILLUMINA	2021-01-18	United States	North America	23	6209.28	7419	0.986088	185676101
SRR14658699	PRJNA614995	AMPLICON	SAMN19352192	SRX10997518	UT-UPHL-2105099646	NextSeq 550	PAIRED	PCR	VIRAL RNA	Severe acute respiratory syndrome coronavirus 2	Homo sapiens	ILLUMINA	2021-01-19	United States	North America	34	4513.52	4097	0.986858	134967931
SRR14658710	PRJNA614995	AMPLICON	SAMN19352191	SRX10997507	UT-UPHL-21059528770	NextSeq 550	PAIRED	PCR	VIRAL RNA	Severe acute respiratory syndrome coronavirus 2	Homo sapiens	ILLUMINA	2021-01-19	United States	North America	27	3851.08	3618	0.986088	115158742
SRR14658721	PRJNA614995	AMPLICON	SAMN19352190	SRX10997496	UT-UPHL-2105668732	NextSeq 550	PAIRED	PCR	VIRAL RNA	Severe acute respiratory syndrome coronavirus 2	Homo sapiens	ILLUMINA	2021-01-19	United States	North America	24	5725.39	6424	0.986088	171206403
SRR14658732	PRJNA614995	AMPLICON	SAMN19352189	SRX10997485	UT-UPHL-2105987670	NextSeq 550	PAIRED	PCR	VIRAL RNA	Severe acute respiratory syndrome coronavirus 2	Homo sapiens	ILLUMINA	2021-01-18	United States	North America	27	3788.14	3613	0.977059	113276719
SRR14658737	PRJNA614995	AMPLICON	SAMN19352319	SRX10997480	UT-UPHL-2105876517	NextSeq 550	PAIRED	PCR	VIRAL RNA	Severe acute respiratory syndrome coronavirus 2	Homo sapiens	ILLUMINA	2021-01-18	United States	North America	29	1337.86	1085	0.903622	40005881
SRR14658743	PRJNA614995	AMPLICON	SAMN19352188	SRX10997474	UT-UPHL-2105228474	NextSeq 550	PAIRED	PCR	VIRAL RNA	Severe acute respiratory syndrome coronavirus 2	Homo sapiens	ILLUMINA	2021-01-19	United States	North America	25	4124.61	3602	0.986088	123338161
SRR14658753	PRJNA614995	AMPLICON	SAMN19352304	SRX10997464	UT-UPHL-2105552153	NextSeq 550	PAIRED	PCR	VIRAL RNA	Severe acute respiratory syndrome coronavirus 2	Homo sapiens	ILLUMINA	2021-01-19	United States	North America	28	776.017	714	0.901816	23205239
SRR14658754	PRJNA614995	AMPLICON	SAMN19352187	SRX10997463	UT-UPHL-2105880259	NextSeq 550	PAIRED	PCR	VIRAL RNA	Severe acute respiratory syndrome coronavirus 2	Homo sapiens	ILLUMINA	2021-01-19	United States	North America	23	6554	7536	0.986088	195984340
SRR14658759	PRJNA614995	AMPLICON	SAMN19352299	SRX10997458	UT-UPHL-2105426875	NextSeq 550	PAIRED	PCR	VIRAL RNA	Severe acute respiratory syndrome coronavirus 2	Homo sapiens	ILLUMINA	2021-01-18	United States	North America	22	441.829	362	0.945992	13212020
SRR14658763	PRJNA614995	AMPLICON	SAMN19352295	SRX10997454	UT-UPHL-2105988161	NextSeq 550	PAIRED	PCR	VIRAL RNA	Severe acute respiratory syndrome coronavirus 2	Homo sapiens	ILLUMINA	2021-01-18	United States	North America	29	4172.27	4233	0.910812	124763531
SRR14658764	PRJNA614995	AMPLICON	SAMN19352294	SRX10997453	UT-UPHL-2105822643	NextSeq 550	PAIRED	PCR	VIRAL RNA	Severe acute respiratory syndrome coronavirus 2	Homo sapiens	ILLUMINA	2021-01-18	United States	North America	29	1008.88	922	0.94743	30168486
SRR14658765	PRJNA614995	AMPLICON	SAMN19352186	SRX10997452	UT-UPHL-2105615684	NextSeq 550	PAIRED	PCR	VIRAL RNA	Severe acute respiratory syndrome coronavirus 2	Homo sapiens	ILLUMINA	2021-01-18	United States	North America	28	6516.25	7206	0.986088	194855517
SRR14658766	PRJNA614995	AMPLICON	SAMN19352293	SRX10997451	UT-UPHL-2105046154	NextSeq 550	PAIRED	PCR	VIRAL RNA	Severe acute respiratory syndrome coronavirus 2	Homo sapiens	ILLUMINA	2021-01-19	United States	North America	38	4435.16	4849	0.913353	132624630
SRR14658767	PRJNA614995	AMPLICON	SAMN19352292	SRX10997450	UT-UPHL-2105761360	NextSeq 550	PAIRED	PCR	VIRAL RNA	Severe acute respiratory syndrome coronavirus 2	Homo sapiens	ILLUMINA	2021-01-19	United States	North America	30	1751.48	1553	0.924757	52374507
SRR14658769	PRJNA614995	AMPLICON	SAMN19352290	SRX10997448	UT-UPHL-2105050580	NextSeq 550	PAIRED	PCR	VIRAL RNA	Severe acute respiratory syndrome coronavirus 2	Homo sapiens	ILLUMINA	2021-01-19	United States	North America	18	1766.74	1477	0.918269	52830953
SRR14658772	PRJNA614995	AMPLICON	SAMN19352287	SRX10997445	UT-UPHL-2105069609	NextSeq 550	PAIRED	PCR	VIRAL RNA	Severe acute respiratory syndrome coronavirus 2	Homo sapiens	ILLUMINA	2021-01-19	United States	North America	30	4815.62	5805	0.923452	144001558
SRR14658774	PRJNA614995	AMPLICON	SAMN19352285	SRX10997443	UT-UPHL-2105852356	NextSeq 550	PAIRED	PCR	VIRAL RNA	Severe acute respiratory syndrome coronavirus 2	Homo sapiens	ILLUMINA	2021-01-18	United States	North America	27	3561.85	3242	0.910243	106510014
SRR14658775	PRJNA614995	AMPLICON	SAMN19352284	SRX10997442	UT-UPHL-2105521010	NextSeq 550	PAIRED	PCR	VIRAL RNA	Severe acute respiratory syndrome coronavirus 2	Homo sapiens	ILLUMINA	2021-01-18	United States	North America	36	4350.55	4952	0.913186	130094441
SRR14658776	PRJNA614995	AMPLICON	SAMN19352185	SRX10997441	UT-UPHL-2105235825	NextSeq 550	PAIRED	PCR	VIRAL RNA	Severe acute respiratory syndrome coronavirus 2	Homo sapiens	ILLUMINA	2021-01-18	United States	North America	27	3937.15	3529	0.986088	117732539
SRR14658777	PRJNA614995	AMPLICON	SAMN19352283	SRX10997440	UT-UPHL-2105957825	NextSeq 550	PAIRED	PCR	VIRAL RNA	Severe acute respiratory syndrome coronavirus 2	Homo sapiens	ILLUMINA	2020-10-26	United States	North America	21	4113.28	4181	0.904157	122999467
SRR14658780	PRJNA614995	AMPLICON	SAMN19352280	SRX10997437	UT-UPHL-2105982819	NextSeq 550	PAIRED	PCR	VIRAL RNA	Severe acute respiratory syndrome coronavirus 2	Homo sapiens	ILLUMINA	2021-01-19	United States	North America	25	2397.96	2002	0.933518	71706258
SRR14658783	PRJNA614995	AMPLICON	SAMN19352277	SRX10997434	UT-UPHL-2105959482	NextSeq 550	PAIRED	PCR	VIRAL RNA	Severe acute respiratory syndrome coronavirus 2	Homo sapiens	ILLUMINA	2021-01-18	United States	North America	49	4602.82	5181	0.907534	137637980
SRR14658787	PRJNA614995	AMPLICON	SAMN19352272	SRX10997430	UT-UPHL-2105851494	NextSeq 550	PAIRED	PCR	VIRAL RNA	Severe acute respiratory syndrome coronavirus 2	Homo sapiens	ILLUMINA	2021-01-18	United States	North America	30	3913.64	3630	0.966793	117029624
SRR14658788	PRJNA614995	AMPLICON	SAMN19352271	SRX10997429	UT-UPHL-2105718948	NextSeq 550	PAIRED	PCR	VIRAL RNA	Severe acute respiratory syndrome coronavirus 2	Homo sapiens	ILLUMINA	2021-01-19	United States	North America	32	2479.84	2155	0.958733	74154782
SRR14658790	PRJNA614995	AMPLICON	SAMN19352269	SRX10997427	UT-UPHL-2105613985	NextSeq 550	PAIRED	PCR	VIRAL RNA	Severe acute respiratory syndrome coronavirus 2	Homo sapiens	ILLUMINA	2021-01-19	United States	North America	20	2731.11	2238	0.908437	81668234
SRR14658793	PRJNA614995	AMPLICON	SAMN19352266	SRX10997424	UT-UPHL-2105003444	NextSeq 550	PAIRED	PCR	VIRAL RNA	Severe acute respiratory syndrome coronavirus 2	Homo sapiens	ILLUMINA	2021-01-19	United States	North America	27	366.478	296	0.924824	10958791
SRR14658794	PRJNA614995	AMPLICON	SAMN19352265	SRX10997423	UT-UPHL-2105376948	NextSeq 550	PAIRED	PCR	VIRAL RNA	Severe acute respiratory syndrome coronavirus 2	Homo sapiens	ILLUMINA	2021-01-19	United States	North America	19	578.627	436	0.937264	17302688
SRR14658795	PRJNA614995	AMPLICON	SAMN19352264	SRX10997422	UT-UPHL-2105759902	NextSeq 550	PAIRED	PCR	VIRAL RNA	Severe acute respiratory syndrome coronavirus 2	Homo sapiens	ILLUMINA	2021-01-18	United States	North America	20	738.444	602	0.980002	22081683
SRR14658796	PRJNA614995	AMPLICON	SAMN19352183	SRX10997421	UT-UPHL-2105650583	NextSeq 550	PAIRED	PCR	VIRAL RNA	Severe acute respiratory syndrome coronavirus 2	Homo sapiens	ILLUMINA	2021-01-21	United States	North America	50	5844.83	7033	0.986088	174778086
SRR14658797	PRJNA614995	AMPLICON	SAMN19352263	SRX10997420	UT-UPHL-2105648745	NextSeq 550	PAIRED	PCR	VIRAL RNA	Severe acute respiratory syndrome coronavirus 2	Homo sapiens	ILLUMINA	2021-01-19	United States	North America	17	767.998	651	0.911848	22965433
SRR14658798	PRJNA614995	AMPLICON	SAMN19352262	SRX10997419	UT-UPHL-2105940281	NextSeq 550	PAIRED	PCR	VIRAL RNA	Severe acute respiratory syndrome coronavirus 2	Homo sapiens	ILLUMINA	2021-01-19	United States	North America	21	313.627	256	0.912952	9378391
SRR14658800	PRJNA614995	AMPLICON	SAMN19352260	SRX10997417	UT-UPHL-2105004340	NextSeq 550	PAIRED	PCR	VIRAL RNA	Severe acute respiratory syndrome coronavirus 2	Homo sapiens	ILLUMINA	2021-01-19	United States	North America	24	688.941	631	0.90205	20601398
SRR14658802	PRJNA614995	AMPLICON	SAMN19352258	SRX10997415	UT-UPHL-2105765209	NextSeq 550	PAIRED	PCR	VIRAL RNA	Severe acute respiratory syndrome coronavirus 2	Homo sapiens	ILLUMINA	2021-01-18	United States	North America	30	809.71	613	0.974317	24212750
SRR14658803	PRJNA614995	AMPLICON	SAMN19352257	SRX10997414	UT-UPHL-2105837150	NextSeq 550	PAIRED	PCR	VIRAL RNA	Severe acute respiratory syndrome coronavirus 2	Homo sapiens	ILLUMINA	2021-01-19	United States	North America	27	866.449	788	0.92469	25909424
SRR14658804	PRJNA614995	AMPLICON	SAMN19352256	SRX10997413	UT-UPHL-2105513148	NextSeq 550	PAIRED	PCR	VIRAL RNA	Severe acute respiratory syndrome coronavirus 2	Homo sapiens	ILLUMINA	2021-01-19	United States	North America	24	4725.39	5223	0.932348	141303212
SRR14658805	PRJNA614995	AMPLICON	SAMN19352255	SRX10997412	UT-UPHL-2105217736	NextSeq 550	PAIRED	PCR	VIRAL RNA	Severe acute respiratory syndrome coronavirus 2	Homo sapiens	ILLUMINA	2021-01-18	United States	North America	32	5188.35	6353	0.933518	155147144
SRR14658806	PRJNA614995	AMPLICON	SAMN19352254	SRX10997411	UT-UPHL-2105095825	NextSeq 550	PAIRED	PCR	VIRAL RNA	Severe acute respiratory syndrome coronavirus 2	Homo sapiens	ILLUMINA	2021-01-19	United States	North America	29	747.906	587	0.983146	22364635
SRR14658807	PRJNA614995	AMPLICON	SAMN19352182	SRX10997410	UT-UPHL-2105385720	NextSeq 550	PAIRED	PCR	VIRAL RNA	Severe acute respiratory syndrome coronavirus 2	Homo sapiens	ILLUMINA	2021-01-18	United States	North America	30	5251.59	5452	0.986088	157038153
SRR14658808	PRJNA614995	AMPLICON	SAMN19352253	SRX10997409	UT-UPHL-2105248614	NextSeq 550	PAIRED	PCR	VIRAL RNA	Severe acute respiratory syndrome coronavirus 2	Homo sapiens	ILLUMINA	2021-01-19	United States	North America	21	3461.01	3089	0.917667	103494685
SRR14658809	PRJNA614995	AMPLICON	SAMN19352252	SRX10997408	UT-UPHL-2105475747	NextSeq 550	PAIRED	PCR	VIRAL RNA	Severe acute respiratory syndrome coronavirus 2	Homo sapiens	ILLUMINA	2021-01-18	United States	North America	24	709.014	604	0.928435	21201655
SRR14658810	PRJNA614995	AMPLICON	SAMN19352251	SRX10997407	UT-UPHL-2105793124	NextSeq 550	PAIRED	PCR	VIRAL RNA	Severe acute respiratory syndrome coronavirus 2	Homo sapiens	ILLUMINA	2021-01-18	United States	North America	21	1726.66	1465	0.986088	51632251
SRR14658811	PRJNA614995	AMPLICON	SAMN19352250	SRX10997406	UT-UPHL-2105668263	NextSeq 550	PAIRED	PCR	VIRAL RNA	Severe acute respiratory syndrome coronavirus 2	Homo sapiens	ILLUMINA	2021-01-18	United States	North America	33	738.596	612	0.94111	22086226
SRR14658812	PRJNA614995	AMPLICON	SAMN19352249	SRX10997405	UT-UPHL-2105333801	NextSeq 550	PAIRED	PCR	VIRAL RNA	Severe acute respiratory syndrome coronavirus 2	Homo sapiens	ILLUMINA	2021-01-18	United States	North America	24	1127.73	980	0.904056	33722543
SRR14658813	PRJNA614995	AMPLICON	SAMN19352248	SRX10997404	UT-UPHL-2105401976	NextSeq 550	PAIRED	PCR	VIRAL RNA	Severe acute respiratory syndrome coronavirus 2	Homo sapiens	ILLUMINA	2021-01-19	United States	North America	27	1135.33	839	0.970103	33949857
SRR14658814	PRJNA614995	AMPLICON	SAMN19352247	SRX10997403	UT-UPHL-2105857901	NextSeq 550	PAIRED	PCR	VIRAL RNA	Severe acute respiratory syndrome coronavirus 2	Homo sapiens	ILLUMINA	2021-01-19	United States	North America	24	1511.91	1332	0.960071	45210747
SRR14658815	PRJNA614995	AMPLICON	SAMN19352246	SRX10997402	UT-UPHL-2105287884	NextSeq 550	PAIRED	PCR	VIRAL RNA	Severe acute respiratory syndrome coronavirus 2	Homo sapiens	ILLUMINA	2021-01-19	United States	North America	26	930.443	795	0.914189	27823032
SRR14658816	PRJNA614995	AMPLICON	SAMN19352245	SRX10997401	UT-UPHL-2105678307	NextSeq 550	PAIRED	PCR	VIRAL RNA	Severe acute respiratory syndrome coronavirus 2	Homo sapiens	ILLUMINA	2021-01-18	United States	North America	33	611.17	486	0.966759	18275826
SRR14658817	PRJNA614995	AMPLICON	SAMN19352244	SRX10997400	UT-UPHL-2105139426	NextSeq 550	PAIRED	PCR	VIRAL RNA	Severe acute respiratory syndrome coronavirus 2	Homo sapiens	ILLUMINA	2021-01-18	United States	North America	22	725.669	627	0.91643	21699688
SRR14658818	PRJNA614995	AMPLICON	SAMN19352181	SRX10997399	UT-UPHL-2105677055	NextSeq 550	PAIRED	PCR	VIRAL RNA	Severe acute respiratory syndrome coronavirus 2	Homo sapiens	ILLUMINA	2021-01-18	United States	North America	29	5985.69	7177	0.986088	178990065
SRR14658819	PRJNA614995	AMPLICON	SAMN19352243	SRX10997398	UT-UPHL-2105158874	NextSeq 550	PAIRED	PCR	VIRAL RNA	Severe acute respiratory syndrome coronavirus 2	Homo sapiens	ILLUMINA	2021-01-19	United States	North America	21	2691.35	2474	0.975554	80479482
SRR14658820	PRJNA614995	AMPLICON	SAMN19352242	SRX10997397	UT-UPHL-2105531378	NextSeq 550	PAIRED	PCR	VIRAL RNA	Severe acute respiratory syndrome coronavirus 2	Homo sapiens	ILLUMINA	2021-01-18	United States	North America	34	4551.14	5388	0.916363	136092687
SRR14658821	PRJNA614995	AMPLICON	SAMN19352241	SRX10997396	UT-UPHL-2105056666	NextSeq 550	PAIRED	PCR	VIRAL RNA	Severe acute respiratory syndrome coronavirus 2	Homo sapiens	ILLUMINA	2021-01-19	United States	North America	24	4531.17	4889	0.976156	135495472
SRR14658822	PRJNA614995	AMPLICON	SAMN19352240	SRX10997395	UT-UPHL-2105580092	NextSeq 550	PAIRED	PCR	VIRAL RNA	Severe acute respiratory syndrome coronavirus 2	Homo sapiens	ILLUMINA	2021-01-18	United States	North America	28	2354.25	2180	0.957663	70399205
SRR14658823	PRJNA614995	AMPLICON	SAMN19352239	SRX10997394	UT-UPHL-2105629955	NextSeq 550	PAIRED	PCR	VIRAL RNA	Severe acute respiratory syndrome coronavirus 2	Homo sapiens	ILLUMINA	2021-01-19	United States	North America	26	3763.45	3598	0.918503	112538460
SRR14658824	PRJNA614995	AMPLICON	SAMN19352238	SRX10997393	UT-UPHL-21057068133	NextSeq 550	PAIRED	PCR	VIRAL RNA	Severe acute respiratory syndrome coronavirus 2	Homo sapiens	ILLUMINA	2021-01-15	United States	North America	18	4530.1	4785	0.977962	135463659
SRR14658825	PRJNA614995	AMPLICON	SAMN19352237	SRX10997392	UT-UPHL-2105069115	NextSeq 550	PAIRED	PCR	VIRAL RNA	Severe acute respiratory syndrome coronavirus 2	Homo sapiens	ILLUMINA	2021-01-19	United States	North America	29	5172.48	5959	0.985754	154672697
SRR14658826	PRJNA614995	AMPLICON	SAMN19352236	SRX10997391	UT-UPHL-2105462860	NextSeq 550	PAIRED	PCR	VIRAL RNA	Severe acute respiratory syndrome coronavirus 2	Homo sapiens	ILLUMINA	2021-01-18	United States	North America	20	2268.06	2083	0.985854	67821803
SRR14658827	PRJNA614995	AMPLICON	SAMN19352235	SRX10997390	UT-UPHL-2105585470	NextSeq 550	PAIRED	PCR	VIRAL RNA	Severe acute respiratory syndrome coronavirus 2	Homo sapiens	ILLUMINA	2021-01-18	United States	North America	27	2284	1950	0.929238	68298344
SRR14658828	PRJNA614995	AMPLICON	SAMN19352234	SRX10997389	UT-UPHL-2105061172	NextSeq 550	PAIRED	PCR	VIRAL RNA	Severe acute respiratory syndrome coronavirus 2	Homo sapiens	ILLUMINA	2021-01-19	United States	North America	28	2356.65	2201	0.937464	70470821
SRR14658829	PRJNA614995	AMPLICON	SAMN19352180	SRX10997388	UT-UPHL-2105819767	NextSeq 550	PAIRED	PCR	VIRAL RNA	Severe acute respiratory syndrome coronavirus 2	Homo sapiens	ILLUMINA	2021-01-19	United States	North America	20	6720.65	7421	0.996723	200967595
SRR14658830	PRJNA614995	AMPLICON	SAMN19352233	SRX10997387	UT-UPHL-21055284532	NextSeq 550	PAIRED	PCR	VIRAL RNA	Severe acute respiratory syndrome coronavirus 2	Homo sapiens	ILLUMINA	2021-01-18	United States	North America	19	5241.39	6088	0.969568	156733398
SRR14658831	PRJNA614995	AMPLICON	SAMN19352232	SRX10997386	UT-UPHL-2105518041	NextSeq 550	PAIRED	PCR	VIRAL RNA	Severe acute respiratory syndrome coronavirus 2	Homo sapiens	ILLUMINA	2021-01-19	United States	North America	19	2152.77	1805	0.986088	64374223
SRR14658832	PRJNA614995	AMPLICON	SAMN19352231	SRX10997385	UT-UPHL-2105318983	NextSeq 550	PAIRED	PCR	VIRAL RNA	Severe acute respiratory syndrome coronavirus 2	Homo sapiens	ILLUMINA	2021-01-18	United States	North America	28	5076.75	5867	0.976925	151810123
SRR14658833	PRJNA614995	AMPLICON	SAMN19352230	SRX10997384	UT-UPHL-2105745882	NextSeq 550	PAIRED	PCR	VIRAL RNA	Severe acute respiratory syndrome coronavirus 2	Homo sapiens	ILLUMINA	2021-01-19	United States	North America	31	4404.57	4962	0.920443	131709789
SRR14658834	PRJNA614995	AMPLICON	SAMN19352229	SRX10997383	UT-UPHL-2105463780	NextSeq 550	PAIRED	PCR	VIRAL RNA	Severe acute respiratory syndrome coronavirus 2	Homo sapiens	ILLUMINA	2021-01-19	United States	North America	25	3052.31	2608	0.974685	91273101
SRR14658835	PRJNA614995	AMPLICON	SAMN19352228	SRX10997382	UT-UPHL-2105065446	NextSeq 550	PAIRED	PCR	VIRAL RNA	Severe acute respiratory syndrome coronavirus 2	Homo sapiens	ILLUMINA	2021-01-19	United States	North America	25	2792.44	2511	0.985152	83502469
SRR14658836	PRJNA614995	AMPLICON	SAMN19352227	SRX10997381	UT-UPHL-2105201090	NextSeq 550	PAIRED	PCR	VIRAL RNA	Severe acute respiratory syndrome coronavirus 2	Homo sapiens	ILLUMINA	2021-01-19	United States	North America	34	5678.96	7184	0.933251	169818019
SRR14658837	PRJNA614995	AMPLICON	SAMN19352226	SRX10997380	UT-UPHL-2105133348	NextSeq 550	PAIRED	PCR	VIRAL RNA	Severe acute respiratory syndrome coronavirus 2	Homo sapiens	ILLUMINA	2021-01-18	United States	North America	22	5936.11	7250	0.985821	177507522
SRR14658838	PRJNA614995	AMPLICON	SAMN19352225	SRX10997379	UT-UPHL-2105063582	NextSeq 550	PAIRED	PCR	VIRAL RNA	Severe acute respiratory syndrome coronavirus 2	Homo sapiens	ILLUMINA	2021-01-18	United States	North America	26	5483.24	6866	0.981306	163965223
SRR14658839	PRJNA614995	AMPLICON	SAMN19352224	SRX10997378	UT-UPHL-2105132193	NextSeq 550	PAIRED	PCR	VIRAL RNA	Severe acute respiratory syndrome coronavirus 2	Homo sapiens	ILLUMINA	2021-01-19	United States	North America	24	1336.69	1017	0.977093	39971064
SRR14658840	PRJNA614995	AMPLICON	SAMN19352179	SRX10997377	UT-UPHL-2105333110	NextSeq 550	PAIRED	PCR	VIRAL RNA	Severe acute respiratory syndrome coronavirus 2	Homo sapiens	ILLUMINA	2021-01-20	United States	North America	37	5258.15	6438	0.986088	157234413
SRR14658841	PRJNA614995	AMPLICON	SAMN19352223	SRX10997376	UT-UPHL-2105859986	NextSeq 550	PAIRED	PCR	VIRAL RNA	Severe acute respiratory syndrome coronavirus 2	Homo sapiens	ILLUMINA	2021-01-18	United States	North America	22	5387.17	6723	0.952547	161092665
SRR14658842	PRJNA614995	AMPLICON	SAMN19352222	SRX10997375	UT-UPHL-2105434585	NextSeq 550	PAIRED	PCR	VIRAL RNA	Severe acute respiratory syndrome coronavirus 2	Homo sapiens	ILLUMINA	2021-01-18	United States	North America	24	5346.85	6636	0.974852	159886960
SRR14658843	PRJNA614995	AMPLICON	SAMN19352221	SRX10997374	UT-UPHL-2105811074	NextSeq 550	PAIRED	PCR	VIRAL RNA	Severe acute respiratory syndrome coronavirus 2	Homo sapiens	ILLUMINA	2021-01-19	United States	North America	23	4521.26	4730	0.940875	135199194
SRR14658844	PRJNA614995	AMPLICON	SAMN19352220	SRX10997373	UT-UPHL-2105197170	NextSeq 550	PAIRED	PCR	VIRAL RNA	Severe acute respiratory syndrome coronavirus 2	Homo sapiens	ILLUMINA	2021-01-19	United States	North America	25	5877.48	7368	0.980604	175754139
SRR14658845	PRJNA614995	AMPLICON	SAMN19352219	SRX10997372	UT-UPHL-2105138620	NextSeq 550	PAIRED	PCR	VIRAL RNA	Severe acute respiratory syndrome coronavirus 2	Homo sapiens	ILLUMINA	2021-01-18	United States	North America	35	4309.37	4320	0.976925	128863161
SRR14658846	PRJNA614995	AMPLICON	SAMN19352218	SRX10997371	UT-UPHL-2105996773	NextSeq 550	PAIRED	PCR	VIRAL RNA	Severe acute respiratory syndrome coronavirus 2	Homo sapiens	ILLUMINA	2021-01-18	United States	North America	36	4169.3	4480	0.918904	124674433
SRR14658847	PRJNA614995	AMPLICON	SAMN19352217	SRX10997370	UT-UPHL-2105071453	NextSeq 550	PAIRED	PCR	VIRAL RNA	Severe acute respiratory syndrome coronavirus 2	Homo sapiens	ILLUMINA	2021-01-18	United States	North America	25	817.911	732	0.964519	24458000
SRR14658848	PRJNA614995	AMPLICON	SAMN19352216	SRX10997369	UT-UPHL-2105183220	NextSeq 550	PAIRED	PCR	VIRAL RNA	Severe acute respiratory syndrome coronavirus 2	Homo sapiens	ILLUMINA	2021-01-19	United States	North America	26	5958.39	6672	0.986088	178173744
SRR14658851	PRJNA614995	AMPLICON	SAMN19352178	SRX10997366	UT-UPHL-2105255162	NextSeq 550	PAIRED	PCR	VIRAL RNA	Severe acute respiratory syndrome coronavirus 2	Homo sapiens	ILLUMINA	2021-01-21	United States	North America	34	6810.56	7586	0.996857	203656289
SRR14658852	PRJNA614995	AMPLICON	SAMN19352213	SRX10997365	UT-UPHL-2105606934	NextSeq 550	PAIRED	PCR	VIRAL RNA	Severe acute respiratory syndrome coronavirus 2	Homo sapiens	ILLUMINA	2021-01-19	United States	North America	26	5067.22	6213	0.934622	151525117
SRR14658853	PRJNA614995	AMPLICON	SAMN19352212	SRX10997364	UT-UPHL-2105422210	NextSeq 550	PAIRED	PCR	VIRAL RNA	Severe acute respiratory syndrome coronavirus 2	Homo sapiens	ILLUMINA	2021-01-19	United States	North America	23	5476.77	7089	0.956526	163771921
SRR14658854	PRJNA614995	AMPLICON	SAMN19352211	SRX10997363	UT-UPHL-2105529564	NextSeq 550	PAIRED	PCR	VIRAL RNA	Severe acute respiratory syndrome coronavirus 2	Homo sapiens	ILLUMINA	2021-01-19	United States	North America	24	5812.08	7582	0.958365	173798531
SRR14658855	PRJNA614995	AMPLICON	SAMN19352210	SRX10997362	UT-UPHL-2105361214	NextSeq 550	PAIRED	PCR	VIRAL RNA	Severe acute respiratory syndrome coronavirus 2	Homo sapiens	ILLUMINA	2021-01-19	United States	North America	31	6076.1	7555	0.978296	181693616
SRR14658856	PRJNA614995	AMPLICON	SAMN19352209	SRX10997361	UT-UPHL-2105391459	NextSeq 550	PAIRED	PCR	VIRAL RNA	Severe acute respiratory syndrome coronavirus 2	Homo sapiens	ILLUMINA	2021-01-19	United States	North America	32	5470.39	6535	0.980704	163581086
SRR14658857	PRJNA614995	AMPLICON	SAMN19352208	SRX10997360	UT-UPHL-2105542821	NextSeq 550	PAIRED	PCR	VIRAL RNA	Severe acute respiratory syndrome coronavirus 2	Homo sapiens	ILLUMINA	2021-01-19	United States	North America	30	3922.93	3839	0.953985	117307488
SRR14658860	PRJNA614995	AMPLICON	SAMN19352207	SRX10997357	UT-UPHL-2105567513	NextSeq 550	PAIRED	PCR	VIRAL RNA	Severe acute respiratory syndrome coronavirus 2	Homo sapiens	ILLUMINA	2021-01-18	United States	North America	21	4563.03	4942	0.926295	136448381
SRR14658871	PRJNA614995	AMPLICON	SAMN19352206	SRX10997346	UT-UPHL-2105518634	NextSeq 550	PAIRED	PCR	VIRAL RNA	Severe acute respiratory syndrome coronavirus 2	Homo sapiens	ILLUMINA	2021-01-15	United States	North America	24	771.989	633	0.963683	23084785
SRR14658882	PRJNA614995	AMPLICON	SAMN19352205	SRX10997335	UT-UPHL-2105783379	NextSeq 550	PAIRED	PCR	VIRAL RNA	Severe acute respiratory syndrome coronavirus 2	Homo sapiens	ILLUMINA	2021-01-19	United States	North America	27	3055.09	2690	0.986088	91356362
SRR14658893	PRJNA614995	AMPLICON	SAMN19352204	SRX10997324	UT-UPHL-2105297945	NextSeq 550	PAIRED	PCR	VIRAL RNA	Severe acute respiratory syndrome coronavirus 2	Homo sapiens	ILLUMINA	2020-11-19	United States	North America	36	6164.8	7446	0.985252	184345915
SRR14658894	PRJNA614995	AMPLICON	SAMN19352177	SRX10997323	UT-UPHL-2105635112	NextSeq 550	PAIRED	PCR	VIRAL RNA	Severe acute respiratory syndrome coronavirus 2	Homo sapiens	ILLUMINA	2021-01-19	United States	North America	31	6017.93	6684	0.987359	179954106
SRR14658905	PRJNA614995	AMPLICON	SAMN19352203	SRX10997312	UT-UPHL-2105311551	NextSeq 550	PAIRED	PCR	VIRAL RNA	Severe acute respiratory syndrome coronavirus 2	Homo sapiens	ILLUMINA	2021-01-19	United States	North America	22	6071.58	7378	0.977795	181558352
SRR14658916	PRJNA614995	AMPLICON	SAMN19352202	SRX10997301	UT-UPHL-2105014457	NextSeq 550	PAIRED	PCR	VIRAL RNA	Severe acute respiratory syndrome coronavirus 2	Homo sapiens	ILLUMINA	2021-01-19	United States	North America	28	627.677	467	0.970572	18769427
SRR14658927	PRJNA614995	AMPLICON	SAMN19352201	SRX10997290	UT-UPHL-2105678639	NextSeq 550	PAIRED	PCR	VIRAL RNA	Severe acute respiratory syndrome coronavirus 2	Homo sapiens	ILLUMINA	2021-01-19	United States	North America	24	2575.01	2226	0.970672	77000600
SRR14658938	PRJNA614995	AMPLICON	SAMN19352200	SRX10997279	UT-UPHL-2105762720	NextSeq 550	PAIRED	PCR	VIRAL RNA	Severe acute respiratory syndrome coronavirus 2	Homo sapiens	ILLUMINA	2021-01-15	United States	North America	26	4376.89	4762	0.954887	130882092
SRR14658949	PRJNA614995	AMPLICON	SAMN19352199	SRX10997268	UT-UPHL-21053877931	NextSeq 550	PAIRED	PCR	VIRAL RNA	Severe acute respiratory syndrome coronavirus 2	Homo sapiens	ILLUMINA	2021-01-18	United States	North America	28	5719.7	7181	0.963448	171036201
SRR14658954	PRJNA614995	AMPLICON	SAMN19352274	SRX10997263	UT-UPHL-2105346422	NextSeq 550	PAIRED	PCR	VIRAL RNA	Severe acute respiratory syndrome coronavirus 2	Homo sapiens	ILLUMINA	2021-01-19	United States	North America	23	5385.02	6938	0.939672	161028207
SRR14658955	PRJNA614995	AMPLICON	SAMN19352184	SRX10997262	UT-UPHL-2105970475	NextSeq 550	PAIRED	PCR	VIRAL RNA	Severe acute respiratory syndrome coronavirus 2	Homo sapiens	ILLUMINA	2021-01-21	United States	North America	22	4254.2	3776	0.987393	127213416
SRR14658956	PRJNA614995	AMPLICON	SAMN19352175	SRX10997261	UT-UPHL-2105607835	NextSeq 550	PAIRED	PCR	VIRAL RNA	Severe acute respiratory syndrome coronavirus 2	Homo sapiens	ILLUMINA	2021-01-19	United States	North America	22	6119.53	7387	0.986088	182992181
SRR14658957	PRJNA614995	AMPLICON	SAMN19352174	SRX10997260	UT-UPHL-2105244029	NextSeq 550	PAIRED	PCR	VIRAL RNA	Severe acute respiratory syndrome coronavirus 2	Homo sapiens	ILLUMINA	2021-01-18	United States	North America	28	6800.47	7908	0.986088	203354445
SRR14665994	PRJNA717017	AMPLICON	SAMN19366721	SRX11004587	DC-DFS-PHL-0280	Illumina MiSeq	PAIRED	cDNA	VIRAL RNA	Severe acute respiratory syndrome coronavirus 2	Homo sapiens	ILLUMINA	2021-01-12	United States	North America	26	2118.33	1978	0.921647	63344457
SRR14665996	PRJNA717017	AMPLICON	SAMN19366719	SRX11004585	DC-DFS-PHL-0278	Illumina MiSeq	PAIRED	cDNA	VIRAL RNA	Severe acute respiratory syndrome coronavirus 2	Homo sapiens	ILLUMINA	2021-01-13	United States	North America	29	2643.91	2459	0.936729	79060937
SRR14665998	PRJNA717017	AMPLICON	SAMN19366717	SRX11004583	DC-DFS-PHL-0276	Illumina MiSeq	PAIRED	cDNA	VIRAL RNA	Severe acute respiratory syndrome coronavirus 2	Homo sapiens	ILLUMINA	2021-01-19	United States	North America	24	2164.24	1945	0.92469	64717349
SRR14665999	PRJNA717017	AMPLICON	SAMN19366716	SRX11004582	DC-DFS-PHL-0275	Illumina MiSeq	PAIRED	cDNA	VIRAL RNA	Severe acute respiratory syndrome coronavirus 2	Homo sapiens	ILLUMINA	2021-01-19	United States	North America	26	2466.42	2328	0.930709	73753440
SRR14666000	PRJNA717017	AMPLICON	SAMN19366715	SRX11004581	DC-DFS-PHL-0274	Illumina MiSeq	PAIRED	cDNA	VIRAL RNA	Severe acute respiratory syndrome coronavirus 2	Homo sapiens	ILLUMINA	2021-01-23	United States	North America	29	2182.55	1690	0.910711	65264694
SRR14666001	PRJNA717017	AMPLICON	SAMN19366714	SRX11004580	DC-DFS-PHL-0273	Illumina MiSeq	PAIRED	cDNA	VIRAL RNA	Severe acute respiratory syndrome coronavirus 2	Homo sapiens	ILLUMINA	2021-01-12	United States	North America	29	2470	1953	0.914323	73860493
SRR14666002	PRJNA717017	AMPLICON	SAMN19366727	SRX11004579	DC-DFS-PHL-0287	Illumina MiSeq	PAIRED	cDNA	VIRAL RNA	Severe acute respiratory syndrome coronavirus 2	Homo sapiens	ILLUMINA	2020-10-27	United States	North America	25	2828.3	2426	0.90312	84574725
SRR14666004	PRJNA717017	AMPLICON	SAMN19366725	SRX11004577	DC-DFS-PHL-0285	Illumina MiSeq	PAIRED	cDNA	VIRAL RNA	Severe acute respiratory syndrome coronavirus 2	Homo sapiens	ILLUMINA	2020-12-15	United States	North America	25	2692.48	2459	0.928235	80513363
SRR14666005	PRJNA717017	AMPLICON	SAMN19366724	SRX11004576	DC-DFS-PHL-0284	Illumina MiSeq	PAIRED	cDNA	VIRAL RNA	Severe acute respiratory syndrome coronavirus 2	Homo sapiens	ILLUMINA	2020-12-22	United States	North America	27	2223.12	2071	0.938234	66477970
SRR14666006	PRJNA717017	AMPLICON	SAMN19366723	SRX11004575	DC-DFS-PHL-0282	Illumina MiSeq	PAIRED	cDNA	VIRAL RNA	Severe acute respiratory syndrome coronavirus 2	Homo sapiens	ILLUMINA	2021-01-05	United States	North America	24	2330.05	2168	0.929037	69675508
SRR14666007	PRJNA717017	AMPLICON	SAMN19366722	SRX11004574	DC-DFS-PHL-0281	Illumina MiSeq	PAIRED	cDNA	VIRAL RNA	Severe acute respiratory syndrome coronavirus 2	Homo sapiens	ILLUMINA	2021-01-12	United States	North America	26	2417.11	2064	0.905093	72278840
SRR14666009	PRJNA717017	AMPLICON	SAMN19366712	SRX11004572	DC-DFS-PHL-0271	Illumina MiSeq	PAIRED	cDNA	VIRAL RNA	Severe acute respiratory syndrome coronavirus 2	Homo sapiens	ILLUMINA	2021-02-03	United States	North America	22	2795.04	2515	0.932281	83580004
SRR14670114	PRJNA639066	AMPLICON	SAMN19369365	SRX11008635	TX-DSHS-6633	Illumina MiSeq	PAIRED	PCR	VIRAL RNA	Severe acute respiratory syndrome coronavirus 2	Homo sapiens	ILLUMINA	2021-05-03	United States	North America	33	292.798	304	0.94335	8755549
SRR14670116	PRJNA639066	AMPLICON	SAMN19369363	SRX11008633	TX-DSHS-6631	Illumina MiSeq	PAIRED	PCR	VIRAL RNA	Severe acute respiratory syndrome coronavirus 2	Homo sapiens	ILLUMINA	2021-05-03	United States	North America	36	314.746	319	0.969301	9411855
SRR14670117	PRJNA639066	AMPLICON	SAMN19369399	SRX11008632	TX-DSHS-6671	Illumina MiSeq	PAIRED	PCR	VIRAL RNA	Severe acute respiratory syndrome coronavirus 2	Homo sapiens	ILLUMINA	2021-05-05	United States	North America	34	308.676	311	0.902284	9230336
SRR14670118	PRJNA639066	AMPLICON	SAMN19369398	SRX11008631	TX-DSHS-6670	Illumina MiSeq	PAIRED	PCR	VIRAL RNA	Severe acute respiratory syndrome coronavirus 2	Homo sapiens	ILLUMINA	2021-05-05	United States	North America	39	320.442	329	0.902418	9582192
SRR14670119	PRJNA639066	AMPLICON	SAMN19369362	SRX11008630	TX-DSHS-6630	Illumina MiSeq	PAIRED	PCR	VIRAL RNA	Severe acute respiratory syndrome coronavirus 2	Homo sapiens	ILLUMINA	2021-05-02	United States	North America	43	340.191	335	0.992609	10172720
SRR14670120	PRJNA639066	AMPLICON	SAMN19369397	SRX11008629	TX-DSHS-6669	Illumina MiSeq	PAIRED	PCR	VIRAL RNA	Severe acute respiratory syndrome coronavirus 2	Homo sapiens	ILLUMINA	2021-05-04	United States	North America	43	334.663	318	0.968364	10007427
SRR14670121	PRJNA639066	AMPLICON	SAMN19369396	SRX11008628	TX-DSHS-6668	Illumina MiSeq	PAIRED	PCR	VIRAL RNA	Severe acute respiratory syndrome coronavirus 2	Homo sapiens	ILLUMINA	2021-05-04	United States	North America	43	324.152	307	0.978731	9693119
SRR14670122	PRJNA639066	AMPLICON	SAMN19369395	SRX11008627	TX-DSHS-6667	Illumina MiSeq	PAIRED	PCR	VIRAL RNA	Severe acute respiratory syndrome coronavirus 2	Homo sapiens	ILLUMINA	2021-05-06	United States	North America	45	320.402	315	0.993245	9580984
SRR14670123	PRJNA639066	AMPLICON	SAMN19369394	SRX11008626	TX-DSHS-6666	Illumina MiSeq	PAIRED	PCR	VIRAL RNA	Severe acute respiratory syndrome coronavirus 2	Homo sapiens	ILLUMINA	2021-05-06	United States	North America	46	336.556	331	0.993178	10064046
SRR14670124	PRJNA639066	AMPLICON	SAMN19369393	SRX11008625	TX-DSHS-6665	Illumina MiSeq	PAIRED	PCR	VIRAL RNA	Severe acute respiratory syndrome coronavirus 2	Homo sapiens	ILLUMINA	2021-05-04	United States	North America	41	359.674	361	0.993245	10755340
SRR14670125	PRJNA639066	AMPLICON	SAMN19369392	SRX11008624	TX-DSHS-6664	Illumina MiSeq	PAIRED	PCR	VIRAL RNA	Severe acute respiratory syndrome coronavirus 2	Homo sapiens	ILLUMINA	2021-05-11	United States	North America	43	330.635	320	0.987259	9886971
SRR14670126	PRJNA639066	AMPLICON	SAMN19369391	SRX11008623	TX-DSHS-6663	Illumina MiSeq	PAIRED	PCR	VIRAL RNA	Severe acute respiratory syndrome coronavirus 2	Homo sapiens	ILLUMINA	2021-05-05	United States	North America	40	329.861	330	0.979835	9863829
SRR14670127	PRJNA639066	AMPLICON	SAMN19369390	SRX11008622	TX-DSHS-6662	Illumina MiSeq	PAIRED	PCR	VIRAL RNA	Severe acute respiratory syndrome coronavirus 2	Homo sapiens	ILLUMINA	2021-05-05	United States	North America	40	301.92	283	0.953115	9028324
SRR14670128	PRJNA639066	AMPLICON	SAMN19369389	SRX11008621	TX-DSHS-6661	Illumina MiSeq	PAIRED	PCR	VIRAL RNA	Severe acute respiratory syndrome coronavirus 2	Homo sapiens	ILLUMINA	2021-05-10	United States	North America	27	324.321	312	0.954921	9698165
SRR14670129	PRJNA639066	AMPLICON	SAMN19369388	SRX11008620	TX-DSHS-6659	Illumina MiSeq	PAIRED	PCR	VIRAL RNA	Severe acute respiratory syndrome coronavirus 2	Homo sapiens	ILLUMINA	2021-05-04	United States	North America	26	296.366	298	0.985386	8862244
SRR14670130	PRJNA639066	AMPLICON	SAMN19369361	SRX11008619	TX-DSHS-6629	Illumina MiSeq	PAIRED	PCR	VIRAL RNA	Severe acute respiratory syndrome coronavirus 2	Homo sapiens	ILLUMINA	2021-05-02	United States	North America	39	312.61	316	0.952078	9347991
SRR14670132	PRJNA639066	AMPLICON	SAMN19369386	SRX11008617	TX-DSHS-6657	Illumina MiSeq	PAIRED	PCR	VIRAL RNA	Severe acute respiratory syndrome coronavirus 2	Homo sapiens	ILLUMINA	2021-05-10	United States	North America	44	331.478	329	0.992175	9912198
SRR14670133	PRJNA639066	AMPLICON	SAMN19369385	SRX11008616	TX-DSHS-6656	Illumina MiSeq	PAIRED	PCR	VIRAL RNA	Severe acute respiratory syndrome coronavirus 2	Homo sapiens	ILLUMINA	2021-05-05	United States	North America	41	332.387	343	0.95967	9939365
SRR14670134	PRJNA639066	AMPLICON	SAMN19369384	SRX11008615	TX-DSHS-6655	Illumina MiSeq	PAIRED	PCR	VIRAL RNA	Severe acute respiratory syndrome coronavirus 2	Homo sapiens	ILLUMINA	2021-05-04	United States	North America	44	325.555	314	0.989566	9735059
SRR14670136	PRJNA639066	AMPLICON	SAMN19369382	SRX11008613	TX-DSHS-6652	Illumina MiSeq	PAIRED	PCR	VIRAL RNA	Severe acute respiratory syndrome coronavirus 2	Homo sapiens	ILLUMINA	2021-05-04	United States	North America	37	340.855	326	0.983547	10192590
SRR14670137	PRJNA639066	AMPLICON	SAMN19369381	SRX11008612	TX-DSHS-6651	Illumina MiSeq	PAIRED	PCR	VIRAL RNA	Severe acute respiratory syndrome coronavirus 2	Homo sapiens	ILLUMINA	2021-05-04	United States	North America	38	332.346	328	0.955757	9938155
SRR14670138	PRJNA639066	AMPLICON	SAMN19369380	SRX11008611	TX-DSHS-6650	Illumina MiSeq	PAIRED	PCR	VIRAL RNA	Severe acute respiratory syndrome coronavirus 2	Homo sapiens	ILLUMINA	2021-05-04	United States	North America	28	365.566	377	0.901883	10931531
SRR14670139	PRJNA639066	AMPLICON	SAMN19369379	SRX11008610	TX-DSHS-6649	Illumina MiSeq	PAIRED	PCR	VIRAL RNA	Severe acute respiratory syndrome coronavirus 2	Homo sapiens	ILLUMINA	2021-05-04	United States	North America	40	345.588	352	0.973949	10334115
SRR14670140	PRJNA639066	AMPLICON	SAMN19369378	SRX11008609	TX-DSHS-6648	Illumina MiSeq	PAIRED	PCR	VIRAL RNA	Severe acute respiratory syndrome coronavirus 2	Homo sapiens	ILLUMINA	2021-05-04	United States	North America	32	365.578	368	0.970973	10931882
SRR14670141	PRJNA639066	AMPLICON	SAMN19369360	SRX11008608	TX-DSHS-6628	Illumina MiSeq	PAIRED	PCR	VIRAL RNA	Severe acute respiratory syndrome coronavirus 2	Homo sapiens	ILLUMINA	2021-05-02	United States	North America	42	301.154	305	0.946728	9005411
SRR14670142	PRJNA639066	AMPLICON	SAMN19369377	SRX11008607	TX-DSHS-6647	Illumina MiSeq	PAIRED	PCR	VIRAL RNA	Severe acute respiratory syndrome coronavirus 2	Homo sapiens	ILLUMINA	2021-05-04	United States	North America	45	336.066	317	0.94432	10049392
SRR14670146	PRJNA639066	AMPLICON	SAMN19369373	SRX11008603	TX-DSHS-6642	Illumina MiSeq	PAIRED	PCR	VIRAL RNA	Severe acute respiratory syndrome coronavirus 2	Homo sapiens	ILLUMINA	2021-05-06	United States	North America	42	337.395	335	0.990034	10089117
SRR14670147	PRJNA639066	AMPLICON	SAMN19369372	SRX11008602	TX-DSHS-6641	Illumina MiSeq	PAIRED	PCR	VIRAL RNA	Severe acute respiratory syndrome coronavirus 2	Homo sapiens	ILLUMINA	2021-05-03	United States	North America	32	291.858	307	0.928569	8727442
SRR14670149	PRJNA639066	AMPLICON	SAMN19369370	SRX11008600	TX-DSHS-6639	Illumina MiSeq	PAIRED	PCR	VIRAL RNA	Severe acute respiratory syndrome coronavirus 2	Homo sapiens	ILLUMINA	2021-05-04	United States	North America	40	323.144	317	0.934455	9662985
SRR14670150	PRJNA639066	AMPLICON	SAMN19369369	SRX11008599	TX-DSHS-6638	Illumina MiSeq	PAIRED	PCR	VIRAL RNA	Severe acute respiratory syndrome coronavirus 2	Homo sapiens	ILLUMINA	2021-05-03	United States	North America	39	306.834	307	0.979534	9175254
SRR14670152	PRJNA639066	AMPLICON	SAMN19369359	SRX11008597	TX-DSHS-6627	Illumina MiSeq	PAIRED	PCR	VIRAL RNA	Severe acute respiratory syndrome coronavirus 2	Homo sapiens	ILLUMINA	2021-05-02	United States	North America	47	326.251	336	0.991171	9755871
SRR14670153	PRJNA639066	AMPLICON	SAMN19369358	SRX11008596	TX-DSHS-6626	Illumina MiSeq	PAIRED	PCR	VIRAL RNA	Severe acute respiratory syndrome coronavirus 2	Homo sapiens	ILLUMINA	2021-04-28	United States	North America	39	306.683	302	0.99087	9170734
SRR14670956	PRJNA667090	WGS	SAMN19301538	SRX11009481	UPCH_cov0027	Illumina MiSeq	PAIRED	RT-PCR	VIRAL RNA	Severe acute respiratory syndrome coronavirus 2	Homo sapiens	ILLUMINA	2020-06-17	Peru	South America	20	4500.85	4851	0.966358	134588805
SRR14670957	PRJNA667090	WGS	SAMN19301537	SRX11009480	UPCH_cov0026	Illumina MiSeq	PAIRED	RT-PCR	VIRAL RNA	Severe acute respiratory syndrome coronavirus 2	Homo sapiens	ILLUMINA	2020-06-16	Peru	South America	23	4796.92	5129	0.980236	143442242
SRR14670960	PRJNA667090	WGS	SAMN19301533	SRX11009477	UPCH_cov0016	Illumina MiSeq	PAIRED	RT-PCR	VIRAL RNA	Severe acute respiratory syndrome coronavirus 2	Homo sapiens	ILLUMINA	2020-03-19	Peru	South America	18	3935.34	3185	0.937899	117678373
SRR14670963	PRJNA667090	WGS	SAMN19301535	SRX11009474	UPCH_cov0024	Illumina MiSeq	PAIRED	RT-PCR	VIRAL RNA	Severe acute respiratory syndrome coronavirus 2	Homo sapiens	ILLUMINA	2020-06-17	Peru	South America	23	4404.9	4603	0.930241	131719602
SRR14670964	PRJNA667090	WGS	SAMN19301536	SRX11009473	UPCH_cov0025	Illumina MiSeq	PAIRED	RT-PCR	VIRAL RNA	Severe acute respiratory syndrome coronavirus 2	Homo sapiens	ILLUMINA	2020-06-17	Peru	South America	21	3891.94	3533	0.920209	116380658
SRR14670966	PRJNA667090	WGS	SAMN19301540	SRX11009471	UPCH_cov0029	Illumina MiSeq	PAIRED	RT-PCR	VIRAL RNA	Severe acute respiratory syndrome coronavirus 2	Homo sapiens	ILLUMINA	2020-06-15	Peru	South America	15	4562.61	4983	0.958666	136435838
SRR14670967	PRJNA667090	WGS	SAMN19301541	SRX11009470	UPCH_cov0030	Illumina MiSeq	PAIRED	RT-PCR	VIRAL RNA	Severe acute respiratory syndrome coronavirus 2	Homo sapiens	ILLUMINA	2020-06-17	Peru	South America	14	4596.42	5109	0.956861	137446735
SRR14670968	PRJNA667090	WGS	SAMN19301542	SRX11009469	UPCH_cov0031	Illumina MiSeq	PAIRED	RT-PCR	VIRAL RNA	Severe acute respiratory syndrome coronavirus 2	Homo sapiens	ILLUMINA	2020-06-18	Peru	South America	18	4701.1	5243	0.967595	140577136
SRR14670969	PRJNA667090	WGS	SAMN19301543	SRX11009468	UPCH_cov0032	Illumina MiSeq	PAIRED	RT-PCR	VIRAL RNA	Severe acute respiratory syndrome coronavirus 2	Homo sapiens	ILLUMINA	2020-06-17	Peru	South America	20	5038.11	5465	0.978664	150654604
SRR14670970	PRJNA667090	WGS	SAMN19301544	SRX11009467	UPCH_cov0033	Illumina MiSeq	PAIRED	RT-PCR	VIRAL RNA	Severe acute respiratory syndrome coronavirus 2	Homo sapiens	ILLUMINA	2020-06-17	Peru	South America	15	4511.02	4919	0.957563	134893024
SRR14670972	PRJNA667090	WGS	SAMN19301546	SRX11009465	UPCH_cov0035	Illumina MiSeq	PAIRED	RT-PCR	VIRAL RNA	Severe acute respiratory syndrome coronavirus 2	Homo sapiens	ILLUMINA	2020-06-17	Peru	South America	20	4254.14	4280	0.978096	127211558
SRR14670974	PRJNA667090	WGS	SAMN19301547	SRX11009463	UPCH_cov0036	Illumina MiSeq	PAIRED	RT-PCR	VIRAL RNA	Severe acute respiratory syndrome coronavirus 2	Homo sapiens	ILLUMINA	2020-06-18	Peru	South America	17	4626.08	4825	0.975889	138333779
SRR14670975	PRJNA667090	WGS	SAMN19301548	SRX11009462	UPCH_cov0037	Illumina MiSeq	PAIRED	RT-PCR	VIRAL RNA	Severe acute respiratory syndrome coronavirus 2	Homo sapiens	ILLUMINA	2020-06-17	Peru	South America	15	4760	5139	0.968297	142338274
SRR14670976	PRJNA667090	WGS	SAMN19301549	SRX11009461	UPCH_cov0038	Illumina MiSeq	PAIRED	RT-PCR	VIRAL RNA	Severe acute respiratory syndrome coronavirus 2	Homo sapiens	ILLUMINA	2020-06-16	Peru	South America	19	4259.58	4393	0.956794	127374120
SRR14670977	PRJNA667090	WGS	SAMN19301550	SRX11009460	UPCH_cov0039	Illumina MiSeq	PAIRED	RT-PCR	VIRAL RNA	Severe acute respiratory syndrome coronavirus 2	Homo sapiens	ILLUMINA	2020-06-18	Peru	South America	22	3764.37	3745	0.973013	112565930
SRR14670978	PRJNA667090	WGS	SAMN19301551	SRX11009459	UPCH_cov0041	Illumina MiSeq	PAIRED	RT-PCR	VIRAL RNA	Severe acute respiratory syndrome coronavirus 2	Homo sapiens	ILLUMINA	2020-06-17	Peru	South America	13	3780.15	3488	0.931177	113037724
SRR14670979	PRJNA667090	WGS	SAMN19301552	SRX11009458	UPCH_cov0043	Illumina MiSeq	PAIRED	RT-PCR	VIRAL RNA	Severe acute respiratory syndrome coronavirus 2	Homo sapiens	ILLUMINA	2020-06-17	Peru	South America	19	3494.63	3206	0.938902	104500024
SRR14670980	PRJNA667090	WGS	SAMN19301553	SRX11009457	UPCH_cov0044	Illumina MiSeq	PAIRED	RT-PCR	VIRAL RNA	Severe acute respiratory syndrome coronavirus 2	Homo sapiens	ILLUMINA	2020-06-16	Peru	South America	19	4434.75	4666	0.969836	132612204
SRR14670983	PRJNA667090	WGS	SAMN19301556	SRX11009454	UPCH_cov0047	Illumina MiSeq	PAIRED	RT-PCR	VIRAL RNA	Severe acute respiratory syndrome coronavirus 2	Homo sapiens	ILLUMINA	2020-06-18	Peru	South America	16	4009.51	4286	0.922081	119896233
SRR14670985	PRJNA667090	WGS	SAMN19301557	SRX11009452	UPCH_cov0050	Illumina MiSeq	PAIRED	RT-PCR	VIRAL RNA	Severe acute respiratory syndrome coronavirus 2	Homo sapiens	ILLUMINA	2020-06-17	Peru	South America	19	4037.01	4285	0.924523	120718742
SRR14670986	PRJNA667090	WGS	SAMN19301558	SRX11009451	UPCH_cov0051	Illumina MiSeq	PAIRED	RT-PCR	VIRAL RNA	Severe acute respiratory syndrome coronavirus 2	Homo sapiens	ILLUMINA	2020-06-16	Peru	South America	14	1919.65	1913	0.923586	57403205
SRR14670987	PRJNA667090	WGS	SAMN19301559	SRX11009450	UPCH_cov0053	Illumina MiSeq	PAIRED	RT-PCR	VIRAL RNA	Severe acute respiratory syndrome coronavirus 2	Homo sapiens	ILLUMINA	2020-06-16	Peru	South America	20	4171.7	4484	0.941377	124746232
SRR14670988	PRJNA667090	WGS	SAMN19301560	SRX11009449	UPCH_cov0054	Illumina MiSeq	PAIRED	RT-PCR	VIRAL RNA	Severe acute respiratory syndrome coronavirus 2	Homo sapiens	ILLUMINA	2020-06-17	Peru	South America	16	3572.71	3396	0.916865	106834658
SRR14670989	PRJNA667090	WGS	SAMN19301561	SRX11009448	UPCH_cov0056	Illumina MiSeq	PAIRED	RT-PCR	VIRAL RNA	Severe acute respiratory syndrome coronavirus 2	Homo sapiens	ILLUMINA	2020-06-18	Peru	South America	8	3686.61	3687	0.926529	110240621
SRR14670990	PRJNA667090	WGS	SAMN19301562	SRX11009447	UPCH_cov0057	Illumina MiSeq	PAIRED	RT-PCR	VIRAL RNA	Severe acute respiratory syndrome coronavirus 2	Homo sapiens	ILLUMINA	2020-06-17	Peru	South America	19	4552.57	5254	0.927766	136135531
SRR14670991	PRJNA667090	WGS	SAMN19301563	SRX11009446	UPCH_cov0059	Illumina MiSeq	PAIRED	RT-PCR	VIRAL RNA	Severe acute respiratory syndrome coronavirus 2	Homo sapiens	ILLUMINA	2020-06-17	Peru	South America	14	4207.61	4570	0.975922	125820248
SRR14670992	PRJNA667090	WGS	SAMN19301564	SRX11009445	UPCH_cov0061	Illumina MiSeq	PAIRED	RT-PCR	VIRAL RNA	Severe acute respiratory syndrome coronavirus 2	Homo sapiens	ILLUMINA	2020-06-17	Peru	South America	20	3850.06	3741	0.923285	115128384
SRR14670993	PRJNA667090	WGS	SAMN19301565	SRX11009444	UPCH_cov0062	Illumina MiSeq	PAIRED	RT-PCR	VIRAL RNA	Severe acute respiratory syndrome coronavirus 2	Homo sapiens	ILLUMINA	2020-06-17	Peru	South America	16	5140.31	6091	0.959636	153710665
SRR14670994	PRJNA667090	WGS	SAMN19301566	SRX11009443	UPCH_cov0063	Illumina MiSeq	PAIRED	RT-PCR	VIRAL RNA	Severe acute respiratory syndrome coronavirus 2	Homo sapiens	ILLUMINA	2020-06-17	Peru	South America	20	4441.17	5089	0.933752	132804292
SRR14670995	PRJNA667090	WGS	SAMN19301569	SRX11009442	UPCH_cov0067	Illumina MiSeq	PAIRED	RT-PCR	VIRAL RNA	Severe acute respiratory syndrome coronavirus 2	Homo sapiens	ILLUMINA	2020-06-11	Peru	South America	14	5575.14	7073	0.965321	166713351
SRR14670996	PRJNA667090	WGS	SAMN19301570	SRX11009441	UPCH_cov0068	Illumina MiSeq	PAIRED	RT-PCR	VIRAL RNA	Severe acute respiratory syndrome coronavirus 2	Homo sapiens	ILLUMINA	2020-06-18	Peru	South America	17	4465.02	4831	0.973247	133517402
SRR14670997	PRJNA667090	WGS	SAMN19301571	SRX11009440	UPCH_cov0070	Illumina MiSeq	PAIRED	RT-PCR	VIRAL RNA	Severe acute respiratory syndrome coronavirus 2	Homo sapiens	ILLUMINA	2020-06-17	Peru	South America	21	4445.05	4950	0.927265	132920228
SRR14670998	PRJNA667090	WGS	SAMN19301572	SRX11009439	UPCH_cov0071	Illumina MiSeq	PAIRED	RT-PCR	VIRAL RNA	Severe acute respiratory syndrome coronavirus 2	Homo sapiens	ILLUMINA	2020-06-17	Peru	South America	13	4182.53	4654	0.944855	125070277
SRR14670999	PRJNA667090	WGS	SAMN19301573	SRX11009438	UPCH_cov0073	Illumina MiSeq	PAIRED	RT-PCR	VIRAL RNA	Severe acute respiratory syndrome coronavirus 2	Homo sapiens	ILLUMINA	2020-06-17	Peru	South America	16	4378.98	4837	0.926897	130944695
SRR14671004	PRJNA667090	WGS	SAMN19301568	SRX11009433	UPCH_cov0066	Illumina MiSeq	PAIRED	RT-PCR	VIRAL RNA	Severe acute respiratory syndrome coronavirus 2	Homo sapiens	ILLUMINA	2020-06-17	Peru	South America	12	4372.29	4803	0.925125	130744556
SRR14671005	PRJNA667090	WGS	SAMN19301567	SRX11009432	UPCH_cov0065	Illumina MiSeq	PAIRED	RT-PCR	VIRAL RNA	Severe acute respiratory syndrome coronavirus 2	Homo sapiens	ILLUMINA	2020-06-18	Peru	South America	20	5414.64	7017	0.953985	161914052
SRR14671107	PRJNA715749	AMPLICON	SAMN19366929	SRX11009842	USA/MA-CDCBI-CRSP_ZVZA4NJIPM6GUBMR/2021	Illumina NovaSeq 6000	PAIRED	PCR	VIRAL RNA	Severe acute respiratory syndrome coronavirus 2	Homo sapiens	ILLUMINA	2021-05-15	United States	North America	38	3099.65	2793	0.974183	92688801
SRR14671108	PRJNA715749	AMPLICON	SAMN19366930	SRX11009841	USA/MA-CDCBI-CRSP_ZUHOVKDOR3SMVGSY/2021	Illumina NovaSeq 6000	PAIRED	PCR	VIRAL RNA	Severe acute respiratory syndrome coronavirus 2	Homo sapiens	ILLUMINA	2021-05-14	United States	North America	57	3855.83	3442	0.957697	115300763
SRR14671109	PRJNA715749	AMPLICON	SAMN19366931	SRX11009840	USA/MA-CDCBI-CRSP_ZTU3PCJXLCLN44CL/2021	Illumina NovaSeq 6000	PAIRED	PCR	VIRAL RNA	Severe acute respiratory syndrome coronavirus 2	Homo sapiens	ILLUMINA	2021-05-17	United States	North America	42	3032.09	2798	0.983446	90668603
SRR14671110	PRJNA715749	AMPLICON	SAMN19366932	SRX11009839	USA/MA-CDCBI-CRSP_ZTAHCMDSYGMW5KJL/2021	Illumina NovaSeq 6000	PAIRED	PCR	VIRAL RNA	Severe acute respiratory syndrome coronavirus 2	Homo sapiens	ILLUMINA	2021-05-20	United States	North America	43	3008.07	2689	0.973046	89950418
SRR14671111	PRJNA715749	AMPLICON	SAMN19366933	SRX11009838	USA/MA-CDCBI-CRSP_ZQHBJWZ7T3NFD3AW/2021	Illumina NovaSeq 6000	PAIRED	PCR	VIRAL RNA	Severe acute respiratory syndrome coronavirus 2	Homo sapiens	ILLUMINA	2021-05-19	United States	North America	38	2293.45	2021	0.962144	68581079
SRR14671112	PRJNA715749	AMPLICON	SAMN19366934	SRX11009837	USA/MA-CDCBI-CRSP_ZPX3DDIIGTFHK3OB/2021	Illumina NovaSeq 6000	PAIRED	PCR	VIRAL RNA	Severe acute respiratory syndrome coronavirus 2	Homo sapiens	ILLUMINA	2021-05-19	United States	North America	35	2509.78	2274	0.973949	75050068
SRR14671113	PRJNA715749	AMPLICON	SAMN19366935	SRX11009836	USA/MA-CDCBI-CRSP_ZMJD55H4H3S7TFBJ/2021	Illumina NovaSeq 6000	PAIRED	PCR	VIRAL RNA	Severe acute respiratory syndrome coronavirus 2	Homo sapiens	ILLUMINA	2021-05-16	United States	North America	44	2914.38	2608	0.948901	87148823
SRR14671114	PRJNA715749	AMPLICON	SAMN19366936	SRX11009835	USA/MA-CDCBI-CRSP_ZKQJ7BUWPHNEPCBR/2021	Illumina NovaSeq 6000	PAIRED	PCR	VIRAL RNA	Severe acute respiratory syndrome coronavirus 2	Homo sapiens	ILLUMINA	2021-05-18	United States	North America	47	4205.51	4105	0.965355	125757235
SRR14671115	PRJNA715749	AMPLICON	SAMN19366937	SRX11009834	USA/MA-CDCBI-CRSP_ZKMMZYNTEBRJT6CV/2021	Illumina NovaSeq 6000	PAIRED	PCR	VIRAL RNA	Severe acute respiratory syndrome coronavirus 2	Homo sapiens	ILLUMINA	2021-05-20	United States	North America	37	2220.47	1929	0.974551	66398636
SRR14671116	PRJNA715749	AMPLICON	SAMN19366938	SRX11009833	USA/MA-CDCBI-CRSP_ZJ5E7JPA4ZGQWMSQ/2021	Illumina NovaSeq 6000	PAIRED	PCR	VIRAL RNA	Severe acute respiratory syndrome coronavirus 2	Homo sapiens	ILLUMINA	2021-05-16	United States	North America	37	4072.78	3765	0.990737	121788237
SRR14671117	PRJNA715749	AMPLICON	SAMN19366939	SRX11009832	USA/MA-CDCBI-CRSP_ZDH2RWLLT7BBR4AD/2021	Illumina NovaSeq 6000	PAIRED	PCR	VIRAL RNA	Severe acute respiratory syndrome coronavirus 2	Homo sapiens	ILLUMINA	2021-05-15	United States	North America	46	3636.54	3354	0.991907	108743437
SRR14671118	PRJNA715749	AMPLICON	SAMN19366940	SRX11009831	USA/MA-CDCBI-CRSP_ZBHCOM3LLCVE2U4X/2021	Illumina NovaSeq 6000	PAIRED	PCR	VIRAL RNA	Severe acute respiratory syndrome coronavirus 2	Homo sapiens	ILLUMINA	2021-05-14	United States	North America	40	3742.17	3340	0.972712	111901978
SRR14671119	PRJNA715749	AMPLICON	SAMN19366941	SRX11009830	USA/MA-CDCBI-CRSP_Z67FAZIJOUWJKKBN/2021	Illumina NovaSeq 6000	PAIRED	PCR	VIRAL RNA	Severe acute respiratory syndrome coronavirus 2	Homo sapiens	ILLUMINA	2021-05-15	United States	North America	43	3182.08	2688	0.98144	95153685
SRR14671120	PRJNA715749	AMPLICON	SAMN19366942	SRX11009829	USA/MA-CDCBI-CRSP_Z4D3GZBTR4XYB5ST/2021	Illumina NovaSeq 6000	PAIRED	PCR	VIRAL RNA	Severe acute respiratory syndrome coronavirus 2	Homo sapiens	ILLUMINA	2021-05-19	United States	North America	40	2150.03	1888	0.977561	64292459
SRR14671121	PRJNA715749	AMPLICON	SAMN19366943	SRX11009828	USA/MA-CDCBI-CRSP_Z2PFDKXLTV2IFDBL/2021	Illumina NovaSeq 6000	PAIRED	PCR	VIRAL RNA	Severe acute respiratory syndrome coronavirus 2	Homo sapiens	ILLUMINA	2021-05-18	United States	North America	41	4189.75	4201	0.957964	125286085
SRR14671122	PRJNA715749	AMPLICON	SAMN19367113	SRX11009827	USA/MA-CDCBI-CRSP_QTWQPPNHEXSRXLDU/2021	Illumina NovaSeq 6000	PAIRED	PCR	VIRAL RNA	Severe acute respiratory syndrome coronavirus 2	Homo sapiens	ILLUMINA	2021-05-18	United States	North America	45	4098.46	3820	0.970003	122556380
SRR14671123	PRJNA715749	AMPLICON	SAMN19367114	SRX11009826	USA/MA-CDCBI-CRSP_QT7ES7MMPN3UI4JG/2021	Illumina NovaSeq 6000	PAIRED	PCR	VIRAL RNA	Severe acute respiratory syndrome coronavirus 2	Homo sapiens	ILLUMINA	2021-05-14	United States	North America	51	4468.16	4263	0.982911	133611303
SRR14671124	PRJNA715749	AMPLICON	SAMN19367115	SRX11009825	USA/MA-CDCBI-CRSP_QO42J7FJRLSUQ337/2021	Illumina NovaSeq 6000	PAIRED	PCR	VIRAL RNA	Severe acute respiratory syndrome coronavirus 2	Homo sapiens	ILLUMINA	2021-05-19	United States	North America	43	3095.44	2800	0.99164	92563004
SRR14671125	PRJNA715749	AMPLICON	SAMN19367116	SRX11009824	USA/MA-CDCBI-CRSP_QNXXH5BKA4AOXIDO/2021	Illumina NovaSeq 6000	PAIRED	PCR	VIRAL RNA	Severe acute respiratory syndrome coronavirus 2	Homo sapiens	ILLUMINA	2021-05-18	United States	North America	43	3329.67	3034	0.982276	99567069
SRR14671126	PRJNA715749	AMPLICON	SAMN19367117	SRX11009823	USA/MA-CDCBI-CRSP_QNRUF5S4KDLA3VOD/2021	Illumina NovaSeq 6000	PAIRED	PCR	VIRAL RNA	Severe acute respiratory syndrome coronavirus 2	Homo sapiens	ILLUMINA	2021-05-17	United States	North America	51	3793.11	3653	0.983313	113425371
SRR14671127	PRJNA715749	AMPLICON	SAMN19367118	SRX11009822	USA/MA-CDCBI-CRSP_QLFWONUNKQL6HA6J/2021	Illumina NovaSeq 6000	PAIRED	PCR	VIRAL RNA	Severe acute respiratory syndrome coronavirus 2	Homo sapiens	ILLUMINA	2021-05-19	United States	North America	70	2781.07	2165	0.967997	83162243
SRR14671128	PRJNA715749	AMPLICON	SAMN19367119	SRX11009821	USA/MA-CDCBI-CRSP_QLBMPMGOZVOKJYUR/2021	Illumina NovaSeq 6000	PAIRED	PCR	VIRAL RNA	Severe acute respiratory syndrome coronavirus 2	Homo sapiens	ILLUMINA	2021-05-18	United States	North America	42	3392.89	3141	0.984216	101457491
SRR14671129	PRJNA715749	AMPLICON	SAMN19367120	SRX11009820	USA/MA-CDCBI-CRSP_QIROTQE3ZBO447UK/2021	Illumina NovaSeq 6000	PAIRED	PCR	VIRAL RNA	Severe acute respiratory syndrome coronavirus 2	Homo sapiens	ILLUMINA	2021-05-15	United States	North America	45	3120.7	2553	0.990436	93318232
SRR14671130	PRJNA715749	AMPLICON	SAMN19367121	SRX11009819	USA/MA-CDCBI-CRSP_QIC772KF2FAZP54H/2021	Illumina NovaSeq 6000	PAIRED	PCR	VIRAL RNA	Severe acute respiratory syndrome coronavirus 2	Homo sapiens	ILLUMINA	2021-05-21	United States	North America	68	4246.34	3998	0.96278	126978415
SRR14671131	PRJNA715749	AMPLICON	SAMN19367122	SRX11009818	USA/MA-CDCBI-CRSP_QI5BCZW5OFNWK5N7/2021	Illumina NovaSeq 6000	PAIRED	PCR	VIRAL RNA	Severe acute respiratory syndrome coronavirus 2	Homo sapiens	ILLUMINA	2021-05-20	United States	North America	44	2376.49	2103	0.983948	71064266
SRR14671133	PRJNA715749	AMPLICON	SAMN19367124	SRX11009816	USA/MA-CDCBI-CRSP_QHIKELXQ3K5QNGBE/2021	Illumina NovaSeq 6000	PAIRED	PCR	VIRAL RNA	Severe acute respiratory syndrome coronavirus 2	Homo sapiens	ILLUMINA	2021-05-18	United States	North America	44	3103.29	2849	0.981942	92797750
SRR14671135	PRJNA715749	AMPLICON	SAMN19367126	SRX11009814	USA/MA-CDCBI-CRSP_QGTOWZCQ55PMP7OG/2021	Illumina NovaSeq 6000	PAIRED	PCR	VIRAL RNA	Severe acute respiratory syndrome coronavirus 2	Homo sapiens	ILLUMINA	2021-05-17	United States	North America	44	3357.1	2904	0.992007	100387330
SRR14671136	PRJNA715749	AMPLICON	SAMN19367127	SRX11009813	USA/MA-CDCBI-CRSP_QFXTLANIBW5AE5NC/2021	Illumina NovaSeq 6000	PAIRED	PCR	VIRAL RNA	Severe acute respiratory syndrome coronavirus 2	Homo sapiens	ILLUMINA	2021-05-12	United States	North America	46	4406.41	4215	0.975588	131764764
SRR14671137	PRJNA715749	AMPLICON	SAMN19367128	SRX11009812	USA/MA-CDCBI-CRSP_QDTA5DE4DGI5AIFE/2021	Illumina NovaSeq 6000	PAIRED	PCR	VIRAL RNA	Severe acute respiratory syndrome coronavirus 2	Homo sapiens	ILLUMINA	2021-05-18	United States	North America	36	3681.84	3505	0.974417	110098201
SRR14671138	PRJNA715749	AMPLICON	SAMN19367129	SRX11009811	USA/MA-CDCBI-CRSP_QDMYWNYEA6JPEDHZ/2021	Illumina NovaSeq 6000	PAIRED	PCR	VIRAL RNA	Severe acute respiratory syndrome coronavirus 2	Homo sapiens	ILLUMINA	2021-05-17	United States	North America	30	3847.88	3456	0.985386	115063210
SRR14671139	PRJNA715749	AMPLICON	SAMN19367130	SRX11009810	USA/MA-CDCBI-CRSP_QCJXIYCU7IXBLOIF/2021	Illumina NovaSeq 6000	PAIRED	PCR	VIRAL RNA	Severe acute respiratory syndrome coronavirus 2	Homo sapiens	ILLUMINA	2021-05-20	United States	North America	45	2983.61	2690	0.981975	89218797
SRR14671140	PRJNA715749	AMPLICON	SAMN19367131	SRX11009809	USA/MA-CDCBI-CRSP_QBUA5CRPZTVNSHWA/2021	Illumina NovaSeq 6000	PAIRED	PCR	VIRAL RNA	Severe acute respiratory syndrome coronavirus 2	Homo sapiens	ILLUMINA	2021-05-21	United States	North America	40	3502.3	3281	0.975354	104729193
SRR14671141	PRJNA715749	AMPLICON	SAMN19367132	SRX11009808	USA/MA-CDCBI-CRSP_Q7EHNYFORK3GHSH6/2021	Illumina NovaSeq 6000	PAIRED	PCR	VIRAL RNA	Severe acute respiratory syndrome coronavirus 2	Homo sapiens	ILLUMINA	2021-05-18	United States	North America	44	3607.67	3363	0.968498	107880190
SRR14671142	PRJNA715749	AMPLICON	SAMN19367133	SRX11009807	USA/MA-CDCBI-CRSP_Q66HRUQ5SZNKKRDF/2021	Illumina NovaSeq 6000	PAIRED	PCR	VIRAL RNA	Severe acute respiratory syndrome coronavirus 2	Homo sapiens	ILLUMINA	2021-05-19	United States	North America	35	3658.58	3436	0.984517	109402478
SRR14671143	PRJNA715749	AMPLICON	SAMN19367134	SRX11009806	USA/MA-CDCBI-CRSP_Q4BB3HKWCIAENCKC/2021	Illumina NovaSeq 6000	PAIRED	PCR	VIRAL RNA	Severe acute respiratory syndrome coronavirus 2	Homo sapiens	ILLUMINA	2021-05-20	United States	North America	41	3494.03	3165	0.964452	104482039
SRR14671144	PRJNA715749	AMPLICON	SAMN19367135	SRX11009805	USA/MA-CDCBI-CRSP_Q4AMQFH33SZ63WMH/2021	Illumina NovaSeq 6000	PAIRED	PCR	VIRAL RNA	Severe acute respiratory syndrome coronavirus 2	Homo sapiens	ILLUMINA	2021-05-15	United States	North America	80	3913.47	3747	0.952948	117024581
SRR14671145	PRJNA715749	AMPLICON	SAMN19367136	SRX11009804	USA/MA-CDCBI-CRSP_Q2F6XKKSP2A6BRH6/2021	Illumina NovaSeq 6000	PAIRED	PCR	VIRAL RNA	Severe acute respiratory syndrome coronavirus 2	Homo sapiens	ILLUMINA	2021-05-19	United States	North America	49	4024.56	3831	0.991874	120346543
SRR14671146	PRJNA715749	AMPLICON	SAMN19367137	SRX11009803	USA/MA-CDCBI-CRSP_PZS4ISAJKHWNWOS7/2021	Illumina NovaSeq 6000	PAIRED	PCR	VIRAL RNA	Severe acute respiratory syndrome coronavirus 2	Homo sapiens	ILLUMINA	2021-05-17	United States	North America	43	2966.8	2606	0.992007	88716135
SRR14671147	PRJNA715749	AMPLICON	SAMN19367138	SRX11009802	USA/MA-CDCBI-CRSP_PZQZJ263VWXCFCJN/2021	Illumina NovaSeq 6000	PAIRED	PCR	VIRAL RNA	Severe acute respiratory syndrome coronavirus 2	Homo sapiens	ILLUMINA	2021-05-19	United States	North America	46	3370.75	3046	0.992041	100795476
SRR14671148	PRJNA715749	AMPLICON	SAMN19367139	SRX11009801	USA/MA-CDCBI-CRSP_PYOY74C4SUK6MIR7/2021	Illumina NovaSeq 6000	PAIRED	PCR	VIRAL RNA	Severe acute respiratory syndrome coronavirus 2	Homo sapiens	ILLUMINA	2021-05-19	United States	North America	59	3458.11	3082	0.942715	103407990
SRR14671149	PRJNA715749	AMPLICON	SAMN19367140	SRX11009800	USA/MA-CDCBI-CRSP_PUH3CDFDMZ4INSL4/2021	Illumina NovaSeq 6000	PAIRED	PCR	VIRAL RNA	Severe acute respiratory syndrome coronavirus 2	Homo sapiens	ILLUMINA	2021-05-16	United States	North America	41	2743.48	2361	0.978698	82038420
SRR14671150	PRJNA715749	AMPLICON	SAMN19367141	SRX11009799	USA/MA-CDCBI-CRSP_PQYBXOWVVAMAWWXF/2021	Illumina NovaSeq 6000	PAIRED	PCR	VIRAL RNA	Severe acute respiratory syndrome coronavirus 2	Homo sapiens	ILLUMINA	2021-05-17	United States	North America	36	3277.09	2885	0.976558	97994881
SRR14671151	PRJNA715749	AMPLICON	SAMN19367142	SRX11009798	USA/MA-CDCBI-CRSP_PQK3SX4CKDPPZPJA/2021	Illumina NovaSeq 6000	PAIRED	PCR	VIRAL RNA	Severe acute respiratory syndrome coronavirus 2	Homo sapiens	ILLUMINA	2021-05-16	United States	North America	56	3408.46	2731	0.934689	101923086
SRR14671152	PRJNA715749	AMPLICON	SAMN19367143	SRX11009797	USA/MA-CDCBI-CRSP_PQDZJV4X5NCK5TZB/2021	Illumina NovaSeq 6000	PAIRED	PCR	VIRAL RNA	Severe acute respiratory syndrome coronavirus 2	Homo sapiens	ILLUMINA	2021-05-17	United States	North America	30	3391.92	2919	0.992609	101428543
SRR14671153	PRJNA715749	AMPLICON	SAMN19367144	SRX11009796	USA/MA-CDCBI-CRSP_PPY3BT66QEHTDVP2/2021	Illumina NovaSeq 6000	PAIRED	PCR	VIRAL RNA	Severe acute respiratory syndrome coronavirus 2	Homo sapiens	ILLUMINA	2021-05-20	United States	North America	44	3642.54	3404	0.984818	108922998
SRR14671154	PRJNA715749	AMPLICON	SAMN19367145	SRX11009795	USA/MA-CDCBI-CRSP_PPCT2EVK242CJDTY/2021	Illumina NovaSeq 6000	PAIRED	PCR	VIRAL RNA	Severe acute respiratory syndrome coronavirus 2	Homo sapiens	ILLUMINA	2021-05-18	United States	North America	37	4577.45	4578	0.974852	136879416
SRR14671155	PRJNA715749	AMPLICON	SAMN19367146	SRX11009794	USA/MA-CDCBI-CRSP_PP7NE2IE666WN5SR/2021	Illumina NovaSeq 6000	PAIRED	PCR	VIRAL RNA	Severe acute respiratory syndrome coronavirus 2	Homo sapiens	ILLUMINA	2021-05-15	United States	North America	44	4255.28	4052	0.98552	127245639
SRR14671156	PRJNA715749	AMPLICON	SAMN19367147	SRX11009793	USA/MA-CDCBI-CRSP_PLXSTUFGBJCFLVZJ/2021	Illumina NovaSeq 6000	PAIRED	PCR	VIRAL RNA	Severe acute respiratory syndrome coronavirus 2	Homo sapiens	ILLUMINA	2021-05-18	United States	North America	45	3969.14	3683	0.989265	118689147
SRR14671157	PRJNA715749	AMPLICON	SAMN19367148	SRX11009792	USA/MA-CDCBI-CRSP_PLBKWOT7OGQ3PXSF/2021	Illumina NovaSeq 6000	PAIRED	PCR	VIRAL RNA	Severe acute respiratory syndrome coronavirus 2	Homo sapiens	ILLUMINA	2021-05-17	United States	North America	45	2953.79	2588	0.977795	88327092
SRR14671158	PRJNA715749	AMPLICON	SAMN19367149	SRX11009791	USA/MA-CDCBI-CRSP_PK62A7TDW5GW6TX7/2021	Illumina NovaSeq 6000	PAIRED	PCR	VIRAL RNA	Severe acute respiratory syndrome coronavirus 2	Homo sapiens	ILLUMINA	2021-05-14	United States	North America	58	2747.88	1901	0.963214	82169996
SRR14671159	PRJNA715749	AMPLICON	SAMN19367150	SRX11009790	USA/MA-CDCBI-CRSP_PH7O2OFRLW7E3HDI/2021	Illumina NovaSeq 6000	PAIRED	PCR	VIRAL RNA	Severe acute respiratory syndrome coronavirus 2	Homo sapiens	ILLUMINA	2021-05-21	United States	North America	37	3492.13	3206	0.968264	104425144
SRR14671160	PRJNA715749	AMPLICON	SAMN19367151	SRX11009789	USA/MA-CDCBI-CRSP_PH55UZTVI446NCBF/2021	Illumina NovaSeq 6000	PAIRED	PCR	VIRAL RNA	Severe acute respiratory syndrome coronavirus 2	Homo sapiens	ILLUMINA	2021-05-19	United States	North America	40	2459.74	2197	0.983781	73553623
SRR14671161	PRJNA715749	AMPLICON	SAMN19367152	SRX11009788	USA/MA-CDCBI-CRSP_PDDSC4N2HRPFNLZ2/2021	Illumina NovaSeq 6000	PAIRED	PCR	VIRAL RNA	Severe acute respiratory syndrome coronavirus 2	Homo sapiens	ILLUMINA	2021-05-17	United States	North America	43	3208.88	2882	0.966525	95955026
SRR14671162	PRJNA715749	AMPLICON	SAMN19367153	SRX11009787	USA/MA-CDCBI-CRSP_P6OC6PKP5P3WIRCD/2021	Illumina NovaSeq 6000	PAIRED	PCR	VIRAL RNA	Severe acute respiratory syndrome coronavirus 2	Homo sapiens	ILLUMINA	2021-05-15	United States	North America	43	3686.62	3362	0.991673	110241058
SRR14671163	PRJNA715749	AMPLICON	SAMN19367154	SRX11009786	USA/MA-CDCBI-CRSP_P5SFYLNJ453QHLXL/2021	Illumina NovaSeq 6000	PAIRED	PCR	VIRAL RNA	Severe acute respiratory syndrome coronavirus 2	Homo sapiens	ILLUMINA	2021-05-17	United States	North America	35	4271.15	4007	0.980203	127720271
SRR14671164	PRJNA715749	AMPLICON	SAMN19367155	SRX11009785	USA/MA-CDCBI-CRSP_P4H66BACS5W56O65/2021	Illumina NovaSeq 6000	PAIRED	PCR	VIRAL RNA	Severe acute respiratory syndrome coronavirus 2	Homo sapiens	ILLUMINA	2021-05-17	United States	North America	44	4084.53	3825	0.990369	122139705
SRR14671165	PRJNA715749	AMPLICON	SAMN19367156	SRX11009784	USA/MA-CDCBI-CRSP_OZYIJ5T4S7RBPBQA/2021	Illumina NovaSeq 6000	PAIRED	PCR	VIRAL RNA	Severe acute respiratory syndrome coronavirus 2	Homo sapiens	ILLUMINA	2021-05-17	United States	North America	36	3071.14	2796	0.973247	91836187
SRR14671167	PRJNA715749	AMPLICON	SAMN19367158	SRX11009782	USA/MA-CDCBI-CRSP_OWZTVDMA4AINRIKG/2021	Illumina NovaSeq 6000	PAIRED	PCR	VIRAL RNA	Severe acute respiratory syndrome coronavirus 2	Homo sapiens	ILLUMINA	2021-05-20	United States	North America	34	2458.76	2143	0.989198	73524442
SRR14671168	PRJNA715749	AMPLICON	SAMN19367159	SRX11009781	USA/MA-CDCBI-CRSP_OWHW3EJYRWRSHUTR/2021	Illumina NovaSeq 6000	PAIRED	PCR	VIRAL RNA	Severe acute respiratory syndrome coronavirus 2	Homo sapiens	ILLUMINA	2021-05-21	United States	North America	45	4341.72	4291	0.991907	129830312
SRR14671169	PRJNA715749	AMPLICON	SAMN19367160	SRX11009780	USA/MA-CDCBI-CRSP_OSMIK26N3JTESKN7/2021	Illumina NovaSeq 6000	PAIRED	PCR	VIRAL RNA	Severe acute respiratory syndrome coronavirus 2	Homo sapiens	ILLUMINA	2021-05-19	United States	North America	44	3430.43	3080	0.984048	102580050
SRR14671170	PRJNA715749	AMPLICON	SAMN19367401	SRX11009779	USA/MA-CDCBI-CRSP_C42NO7EGEBGJAIS7/2021	Illumina NovaSeq 6000	PAIRED	PCR	VIRAL RNA	Severe acute respiratory syndrome coronavirus 2	Homo sapiens	ILLUMINA	2021-05-17	United States	North America	47	3675.54	3380	0.979935	109909562
SRR14671171	PRJNA715749	AMPLICON	SAMN19367402	SRX11009778	USA/MA-CDCBI-CRSP_C3WSL3K5UWBLPNQG/2021	Illumina NovaSeq 6000	PAIRED	PCR	VIRAL RNA	Severe acute respiratory syndrome coronavirus 2	Homo sapiens	ILLUMINA	2021-05-21	United States	North America	48	3310.64	3004	0.982343	98998096
SRR14671172	PRJNA715749	AMPLICON	SAMN19367403	SRX11009777	USA/MA-CDCBI-CRSP_C337DEUAG75XGTIY/2021	Illumina NovaSeq 6000	PAIRED	PCR	VIRAL RNA	Severe acute respiratory syndrome coronavirus 2	Homo sapiens	ILLUMINA	2021-05-20	United States	North America	42	4429.63	4553	0.963649	132459120
SRR14671173	PRJNA715749	AMPLICON	SAMN19367404	SRX11009776	USA/MA-CDCBI-CRSP_C2IN4ZIIRWZKBJ5A/2021	Illumina NovaSeq 6000	PAIRED	PCR	VIRAL RNA	Severe acute respiratory syndrome coronavirus 2	Homo sapiens	ILLUMINA	2021-05-19	United States	North America	47	2993.43	2567	0.990603	89512476
SRR14671174	PRJNA715749	AMPLICON	SAMN19367405	SRX11009775	USA/MA-CDCBI-CRSP_C2FKZPN74VIRKRD3/2021	Illumina NovaSeq 6000	PAIRED	PCR	VIRAL RNA	Severe acute respiratory syndrome coronavirus 2	Homo sapiens	ILLUMINA	2021-05-17	United States	North America	58	2597.63	1627	0.95141	77676872
SRR14671175	PRJNA715749	AMPLICON	SAMN19367406	SRX11009774	USA/MA-CDCBI-CRSP_BVUFLWN65564YM2K/2021	Illumina NovaSeq 6000	PAIRED	PCR	VIRAL RNA	Severe acute respiratory syndrome coronavirus 2	Homo sapiens	ILLUMINA	2021-05-18	United States	North America	47	4177.87	4215	0.966793	124930932
SRR14671176	PRJNA715749	AMPLICON	SAMN19367407	SRX11009773	USA/MA-CDCBI-CRSP_BVO67DVJEAO5A2AY/2021	Illumina NovaSeq 6000	PAIRED	PCR	VIRAL RNA	Severe acute respiratory syndrome coronavirus 2	Homo sapiens	ILLUMINA	2021-05-18	United States	North America	46	2602.12	2309	0.991238	77811322
SRR14671177	PRJNA715749	AMPLICON	SAMN19367408	SRX11009772	USA/MA-CDCBI-CRSP_BVBUW35MITMDPZTT/2021	Illumina NovaSeq 6000	PAIRED	PCR	VIRAL RNA	Severe acute respiratory syndrome coronavirus 2	Homo sapiens	ILLUMINA	2021-05-17	United States	North America	43	3354.63	2927	0.968465	100313497
SRR14671178	PRJNA715749	AMPLICON	SAMN19367409	SRX11009771	USA/MA-CDCBI-CRSP_BRX254DYXZGNR5JW/2021	Illumina NovaSeq 6000	PAIRED	PCR	VIRAL RNA	Severe acute respiratory syndrome coronavirus 2	Homo sapiens	ILLUMINA	2021-05-18	United States	North America	39	2573.11	2005	0.950574	76943751
SRR14671179	PRJNA715749	AMPLICON	SAMN19367410	SRX11009770	USA/MA-CDCBI-CRSP_BRC4EZQG3KNTU3FR/2021	Illumina NovaSeq 6000	PAIRED	PCR	VIRAL RNA	Severe acute respiratory syndrome coronavirus 2	Homo sapiens	ILLUMINA	2021-05-18	United States	North America	42	3890.3	3603	0.991205	116331584
SRR14671180	PRJNA715749	AMPLICON	SAMN19367411	SRX11009769	USA/MA-CDCBI-CRSP_BQYGVNSSM5YIILCE/2021	Illumina NovaSeq 6000	PAIRED	PCR	VIRAL RNA	Severe acute respiratory syndrome coronavirus 2	Homo sapiens	ILLUMINA	2021-05-19	United States	North America	41	3267.98	3022	0.96599	97722549
SRR14671181	PRJNA715749	AMPLICON	SAMN19367412	SRX11009768	USA/MA-CDCBI-CRSP_BQ5H2WMYEXZ4ZLWI/2021	Illumina NovaSeq 6000	PAIRED	PCR	VIRAL RNA	Severe acute respiratory syndrome coronavirus 2	Homo sapiens	ILLUMINA	2021-05-15	United States	North America	37	3398.72	3111	0.974852	101631801
SRR14671182	PRJNA715749	AMPLICON	SAMN19367413	SRX11009767	USA/MA-CDCBI-CRSP_BOWQP4ZM5G7TPA5E/2021	Illumina NovaSeq 6000	PAIRED	PCR	VIRAL RNA	Severe acute respiratory syndrome coronavirus 2	Homo sapiens	ILLUMINA	2021-05-14	United States	North America	39	4616.06	4709	0.960272	138034077
SRR14671183	PRJNA715749	AMPLICON	SAMN19367414	SRX11009766	USA/MA-CDCBI-CRSP_BNBASWMC7MBXOFEH/2021	Illumina NovaSeq 6000	PAIRED	PCR	VIRAL RNA	Severe acute respiratory syndrome coronavirus 2	Homo sapiens	ILLUMINA	2021-05-19	United States	North America	36	2571.09	2269	0.991004	76883292
SRR14671184	PRJNA715749	AMPLICON	SAMN19367415	SRX11009765	USA/MA-CDCBI-CRSP_BLBXDUVZQAWOEIIF/2021	Illumina NovaSeq 6000	PAIRED	PCR	VIRAL RNA	Severe acute respiratory syndrome coronavirus 2	Homo sapiens	ILLUMINA	2021-05-19	United States	North America	41	3590.86	3497	0.981708	107377403
SRR14671185	PRJNA715749	AMPLICON	SAMN19367416	SRX11009764	USA/MA-CDCBI-CRSP_BLAVIYQDQZ4O6ILT/2021	Illumina NovaSeq 6000	PAIRED	PCR	VIRAL RNA	Severe acute respiratory syndrome coronavirus 2	Homo sapiens	ILLUMINA	2021-05-20	United States	North America	44	3660.9	3497	0.982477	109471919
SRR14671186	PRJNA715749	AMPLICON	SAMN19367417	SRX11009763	USA/MA-CDCBI-CRSP_BKLAW35RCMSUOXGB/2021	Illumina NovaSeq 6000	PAIRED	PCR	VIRAL RNA	Severe acute respiratory syndrome coronavirus 2	Homo sapiens	ILLUMINA	2021-05-16	United States	North America	47	3017.35	2676	0.960171	90227691
SRR14671187	PRJNA715749	AMPLICON	SAMN19367418	SRX11009762	USA/MA-CDCBI-CRSP_BKKMDWWJKATNI7EY/2021	Illumina NovaSeq 6000	PAIRED	PCR	VIRAL RNA	Severe acute respiratory syndrome coronavirus 2	Homo sapiens	ILLUMINA	2021-05-18	United States	North America	41	2859.26	2594	0.965187	85500429
SRR14671188	PRJNA715749	AMPLICON	SAMN19367419	SRX11009761	USA/MA-CDCBI-CRSP_BJVIDACODAAI4UAU/2021	Illumina NovaSeq 6000	PAIRED	PCR	VIRAL RNA	Severe acute respiratory syndrome coronavirus 2	Homo sapiens	ILLUMINA	2021-05-19	United States	North America	47	2960.61	2514	0.973916	88531144
SRR14671189	PRJNA715749	AMPLICON	SAMN19367420	SRX11009760	USA/MA-CDCBI-CRSP_BJVGSGJWW777LK5G/2021	Illumina NovaSeq 6000	PAIRED	PCR	VIRAL RNA	Severe acute respiratory syndrome coronavirus 2	Homo sapiens	ILLUMINA	2021-05-18	United States	North America	34	4084.63	3898	0.991105	122142624
SRR14671190	PRJNA715749	AMPLICON	SAMN19367421	SRX11009759	USA/MA-CDCBI-CRSP_BJCUYY2HWUPPCAF7/2021	Illumina NovaSeq 6000	PAIRED	PCR	VIRAL RNA	Severe acute respiratory syndrome coronavirus 2	Homo sapiens	ILLUMINA	2021-05-17	United States	North America	37	4020.9	3722	0.991606	120237028
SRR14671191	PRJNA715749	AMPLICON	SAMN19367422	SRX11009758	USA/MA-CDCBI-CRSP_BICKOJIE5XUS5RXC/2021	Illumina NovaSeq 6000	PAIRED	PCR	VIRAL RNA	Severe acute respiratory syndrome coronavirus 2	Homo sapiens	ILLUMINA	2021-05-17	United States	North America	44	4467.5	4216	0.994215	133591771
SRR14671192	PRJNA715749	AMPLICON	SAMN19367423	SRX11009757	USA/MA-CDCBI-CRSP_BI4A4JRDGOEOD6XO/2021	Illumina NovaSeq 6000	PAIRED	PCR	VIRAL RNA	Severe acute respiratory syndrome coronavirus 2	Homo sapiens	ILLUMINA	2021-05-20	United States	North America	45	3920.32	3711	0.992175	117229278
SRR14671193	PRJNA715749	AMPLICON	SAMN19367424	SRX11009756	USA/MA-CDCBI-CRSP_BGA25XJY6ATVRWHZ/2021	Illumina NovaSeq 6000	PAIRED	PCR	VIRAL RNA	Severe acute respiratory syndrome coronavirus 2	Homo sapiens	ILLUMINA	2021-05-17	United States	North America	43	3638.05	3292	0.992074	108788592
SRR14671194	PRJNA715749	AMPLICON	SAMN19366944	SRX11009755	USA/MA-CDCBI-CRSP_Z2MFTJQ5P775JDO7/2021	Illumina NovaSeq 6000	PAIRED	PCR	VIRAL RNA	Severe acute respiratory syndrome coronavirus 2	Homo sapiens	ILLUMINA	2021-05-14	United States	North America	42	2823.61	2477	0.965087	84434505
SRR14671195	PRJNA715749	AMPLICON	SAMN19366945	SRX11009754	USA/MA-CDCBI-CRSP_Z22326JIMJFGAWCC/2021	Illumina NovaSeq 6000	PAIRED	PCR	VIRAL RNA	Severe acute respiratory syndrome coronavirus 2	Homo sapiens	ILLUMINA	2021-05-14	United States	North America	43	3550.03	3231	0.984149	106156618
SRR14671196	PRJNA715749	AMPLICON	SAMN19366946	SRX11009753	USA/MA-CDCBI-CRSP_YYJKBYJX2F2IHH7U/2021	Illumina NovaSeq 6000	PAIRED	PCR	VIRAL RNA	Severe acute respiratory syndrome coronavirus 2	Homo sapiens	ILLUMINA	2021-05-16	United States	North America	49	3951.82	3673	0.983547	118171152
SRR14671197	PRJNA715749	AMPLICON	SAMN19366947	SRX11009752	USA/MA-CDCBI-CRSP_YXDJMC5VYMASXLI6/2021	Illumina NovaSeq 6000	PAIRED	PCR	VIRAL RNA	Severe acute respiratory syndrome coronavirus 2	Homo sapiens	ILLUMINA	2021-05-19	United States	North America	45	3726.55	3463	0.992242	111435110
SRR14671199	PRJNA715749	AMPLICON	SAMN19366949	SRX11009750	USA/MA-CDCBI-CRSP_YTLBPHKPPZIHLWRW/2021	Illumina NovaSeq 6000	PAIRED	PCR	VIRAL RNA	Severe acute respiratory syndrome coronavirus 2	Homo sapiens	ILLUMINA	2021-05-18	United States	North America	28	2464.33	2191	0.982042	73690935
SRR14671200	PRJNA715749	AMPLICON	SAMN19366950	SRX11009749	USA/MA-CDCBI-CRSP_YRP3JTGNSJ67NDKL/2021	Illumina NovaSeq 6000	PAIRED	PCR	VIRAL RNA	Severe acute respiratory syndrome coronavirus 2	Homo sapiens	ILLUMINA	2021-05-17	United States	North America	44	3372.46	2941	0.992342	100846818
SRR14671202	PRJNA715749	AMPLICON	SAMN19366952	SRX11009747	USA/MA-CDCBI-CRSP_YPZXZXOEXR7WZ7K6/2021	Illumina NovaSeq 6000	PAIRED	PCR	VIRAL RNA	Severe acute respiratory syndrome coronavirus 2	Homo sapiens	ILLUMINA	2021-05-15	United States	North America	45	3182.27	2734	0.98261	95159374
SRR14671204	PRJNA715749	AMPLICON	SAMN19366954	SRX11009745	USA/MA-CDCBI-CRSP_YLPKQ3ZUDRQOX7D6/2021	Illumina NovaSeq 6000	PAIRED	PCR	VIRAL RNA	Severe acute respiratory syndrome coronavirus 2	Homo sapiens	ILLUMINA	2021-05-15	United States	North America	48	3652.91	3309	0.968331	109232864
SRR14671205	PRJNA715749	AMPLICON	SAMN19366955	SRX11009744	USA/MA-CDCBI-CRSP_YLEUJLHAC5PGMBNF/2021	Illumina NovaSeq 6000	PAIRED	PCR	VIRAL RNA	Severe acute respiratory syndrome coronavirus 2	Homo sapiens	ILLUMINA	2021-05-20	United States	North America	45	3221.97	2898	0.980704	96346519
SRR14671206	PRJNA715749	AMPLICON	SAMN19366956	SRX11009743	USA/MA-CDCBI-CRSP_YJ43N3F73SPHQWMB/2021	Illumina NovaSeq 6000	PAIRED	PCR	VIRAL RNA	Severe acute respiratory syndrome coronavirus 2	Homo sapiens	ILLUMINA	2021-05-14	United States	North America	41	4153.86	4042	0.959335	124212814
SRR14671207	PRJNA715749	AMPLICON	SAMN19366957	SRX11009742	USA/MA-CDCBI-CRSP_YH73JS3FB4QJTJO2/2021	Illumina NovaSeq 6000	PAIRED	PCR	VIRAL RNA	Severe acute respiratory syndrome coronavirus 2	Homo sapiens	ILLUMINA	2021-05-15	United States	North America	34	2392.18	2146	0.983513	71533260
SRR14671208	PRJNA715749	AMPLICON	SAMN19366958	SRX11009741	USA/MA-CDCBI-CRSP_YGVN5OTUVUBHCS6S/2021	Illumina NovaSeq 6000	PAIRED	PCR	VIRAL RNA	Severe acute respiratory syndrome coronavirus 2	Homo sapiens	ILLUMINA	2021-05-19	United States	North America	42	2440.48	2189	0.965488	72977676
SRR14671209	PRJNA715749	AMPLICON	SAMN19366959	SRX11009740	USA/MA-CDCBI-CRSP_YGIFHWI6KGPDVE6X/2021	Illumina NovaSeq 6000	PAIRED	PCR	VIRAL RNA	Severe acute respiratory syndrome coronavirus 2	Homo sapiens	ILLUMINA	2021-05-15	United States	North America	45	3408.51	3024	0.991874	101924774
SRR14671210	PRJNA715749	AMPLICON	SAMN19366960	SRX11009739	USA/MA-CDCBI-CRSP_YEDINWUSJAYP2F6E/2021	Illumina NovaSeq 6000	PAIRED	PCR	VIRAL RNA	Severe acute respiratory syndrome coronavirus 2	Homo sapiens	ILLUMINA	2021-05-15	United States	North America	31	2855.25	2517	0.972712	85380670
SRR14671211	PRJNA715749	AMPLICON	SAMN19366961	SRX11009738	USA/MA-CDCBI-CRSP_YBVI6GUSO652LNSW/2021	Illumina NovaSeq 6000	PAIRED	PCR	VIRAL RNA	Severe acute respiratory syndrome coronavirus 2	Homo sapiens	ILLUMINA	2021-05-21	United States	North America	48	3458.32	3091	0.990302	103414268
SRR14671212	PRJNA715749	AMPLICON	SAMN19366962	SRX11009737	USA/MA-CDCBI-CRSP_YB74VLZY2TPXFSQR/2021	Illumina NovaSeq 6000	PAIRED	PCR	VIRAL RNA	Severe acute respiratory syndrome coronavirus 2	Homo sapiens	ILLUMINA	2021-05-17	United States	North America	41	3237.03	2861	0.991874	96796947
SRR14671214	PRJNA715749	AMPLICON	SAMN19366964	SRX11009735	USA/MA-CDCBI-CRSP_Y4SH4BCKPEJTS7JC/2021	Illumina NovaSeq 6000	PAIRED	PCR	VIRAL RNA	Severe acute respiratory syndrome coronavirus 2	Homo sapiens	ILLUMINA	2021-05-20	United States	North America	33	3397.21	3189	0.974284	101586674
SRR14671215	PRJNA715749	AMPLICON	SAMN19366965	SRX11009734	USA/MA-CDCBI-CRSP_Y42T3BUSER6CKR6P/2021	Illumina NovaSeq 6000	PAIRED	PCR	VIRAL RNA	Severe acute respiratory syndrome coronavirus 2	Homo sapiens	ILLUMINA	2021-05-17	United States	North America	42	3005.48	2668	0.963281	89872873
SRR14671216	PRJNA715749	AMPLICON	SAMN19366966	SRX11009733	USA/MA-CDCBI-CRSP_Y3VKBWM6MOHS4COT/2021	Illumina NovaSeq 6000	PAIRED	PCR	VIRAL RNA	Severe acute respiratory syndrome coronavirus 2	Homo sapiens	ILLUMINA	2021-05-18	United States	North America	39	2446.62	2289	0.958733	73161260
SRR14671217	PRJNA715749	AMPLICON	SAMN19366967	SRX11009732	USA/MA-CDCBI-CRSP_Y3BVAXDIDRKWDUYH/2021	Illumina NovaSeq 6000	PAIRED	PCR	VIRAL RNA	Severe acute respiratory syndrome coronavirus 2	Homo sapiens	ILLUMINA	2021-05-14	United States	North America	36	3763.97	3382	0.984583	112554072
SRR14671218	PRJNA715749	AMPLICON	SAMN19367161	SRX11009731	USA/MA-CDCBI-CRSP_OSBVBZO6WSVOMWOW/2021	Illumina NovaSeq 6000	PAIRED	PCR	VIRAL RNA	Severe acute respiratory syndrome coronavirus 2	Homo sapiens	ILLUMINA	2021-05-20	United States	North America	39	3939.42	3783	0.956861	117800393
SRR14671219	PRJNA715749	AMPLICON	SAMN19367162	SRX11009730	USA/MA-CDCBI-CRSP_ORZHF6NYK5636WVH/2021	Illumina NovaSeq 6000	PAIRED	PCR	VIRAL RNA	Severe acute respiratory syndrome coronavirus 2	Homo sapiens	ILLUMINA	2021-05-19	United States	North America	34	1856.26	1624	0.976558	55507597
SRR14671220	PRJNA715749	AMPLICON	SAMN19367163	SRX11009729	USA/MA-CDCBI-CRSP_OQJ3L7454EM53YSP/2021	Illumina NovaSeq 6000	PAIRED	PCR	VIRAL RNA	Severe acute respiratory syndrome coronavirus 2	Homo sapiens	ILLUMINA	2021-05-17	United States	North America	35	3646.96	3325	0.964953	109054911
SRR14671222	PRJNA715749	AMPLICON	SAMN19367165	SRX11009727	USA/MA-CDCBI-CRSP_OMTX6BL6WRSK64Z3/2021	Illumina NovaSeq 6000	PAIRED	PCR	VIRAL RNA	Severe acute respiratory syndrome coronavirus 2	Homo sapiens	ILLUMINA	2021-05-18	United States	North America	39	4414.87	4412	0.977093	132017847
SRR14671223	PRJNA715749	AMPLICON	SAMN19367166	SRX11009726	USA/MA-CDCBI-CRSP_OKAUOOBJFGOSH2KS/2021	Illumina NovaSeq 6000	PAIRED	PCR	VIRAL RNA	Severe acute respiratory syndrome coronavirus 2	Homo sapiens	ILLUMINA	2021-05-21	United States	North America	43	3758.6	3568	0.984583	112393303
SRR14671224	PRJNA715749	AMPLICON	SAMN19367167	SRX11009725	USA/MA-CDCBI-CRSP_OI5AJ6YF5RVRIDYR/2021	Illumina NovaSeq 6000	PAIRED	PCR	VIRAL RNA	Severe acute respiratory syndrome coronavirus 2	Homo sapiens	ILLUMINA	2021-05-16	United States	North America	52	3779	3296	0.981841	113003549
SRR14671225	PRJNA715749	AMPLICON	SAMN19367168	SRX11009724	USA/MA-CDCBI-CRSP_OERGNF65XD3NWSHH/2021	Illumina NovaSeq 6000	PAIRED	PCR	VIRAL RNA	Severe acute respiratory syndrome coronavirus 2	Homo sapiens	ILLUMINA	2021-05-18	United States	North America	44	3616.72	3349	0.992175	108150681
SRR14671226	PRJNA715749	AMPLICON	SAMN19367169	SRX11009723	USA/MA-CDCBI-CRSP_OEFDLDLJIHT43NUC/2021	Illumina NovaSeq 6000	PAIRED	PCR	VIRAL RNA	Severe acute respiratory syndrome coronavirus 2	Homo sapiens	ILLUMINA	2021-05-20	United States	North America	39	2802.86	2497	0.990436	83813943
SRR14671227	PRJNA715749	AMPLICON	SAMN19367170	SRX11009722	USA/MA-CDCBI-CRSP_O7EKC5KYJIU5UKGT/2021	Illumina NovaSeq 6000	PAIRED	PCR	VIRAL RNA	Severe acute respiratory syndrome coronavirus 2	Homo sapiens	ILLUMINA	2021-05-20	United States	North America	42	1853.39	1653	0.983547	55421960
SRR14671228	PRJNA715749	AMPLICON	SAMN19367171	SRX11009721	USA/MA-CDCBI-CRSP_NWZSU2LSS4RGIBSG/2021	Illumina NovaSeq 6000	PAIRED	PCR	VIRAL RNA	Severe acute respiratory syndrome coronavirus 2	Homo sapiens	ILLUMINA	2021-05-19	United States	North America	36	3459.95	3282	0.96482	103463034
SRR14671229	PRJNA715749	AMPLICON	SAMN19367172	SRX11009720	USA/MA-CDCBI-CRSP_NW3CZK4LNUNGHAAV/2021	Illumina NovaSeq 6000	PAIRED	PCR	VIRAL RNA	Severe acute respiratory syndrome coronavirus 2	Homo sapiens	ILLUMINA	2021-05-21	United States	North America	51	3055.69	2641	0.981574	91374297
SRR14671230	PRJNA715749	AMPLICON	SAMN19367173	SRX11009719	USA/MA-CDCBI-CRSP_NVWUEJ4RW4FTWAXT/2021	Illumina NovaSeq 6000	PAIRED	PCR	VIRAL RNA	Severe acute respiratory syndrome coronavirus 2	Homo sapiens	ILLUMINA	2021-05-19	United States	North America	64	2907.83	2280	0.961475	86952793
SRR14671231	PRJNA715749	AMPLICON	SAMN19367174	SRX11009718	USA/MA-CDCBI-CRSP_NVTAHC4GDB4OJ2OU/2021	Illumina NovaSeq 6000	PAIRED	PCR	VIRAL RNA	Severe acute respiratory syndrome coronavirus 2	Homo sapiens	ILLUMINA	2021-05-15	United States	North America	53	4773.53	4747	0.983513	142742911
SRR14671232	PRJNA715749	AMPLICON	SAMN19367175	SRX11009717	USA/MA-CDCBI-CRSP_NQR6MC777SWG4YJ3/2021	Illumina NovaSeq 6000	PAIRED	PCR	VIRAL RNA	Severe acute respiratory syndrome coronavirus 2	Homo sapiens	ILLUMINA	2021-05-20	United States	North America	49	3259	2946	0.983212	97453945
SRR14671233	PRJNA715749	AMPLICON	SAMN19367176	SRX11009716	USA/MA-CDCBI-CRSP_NNFKXM5KIYUTXWRV/2021	Illumina NovaSeq 6000	PAIRED	PCR	VIRAL RNA	Severe acute respiratory syndrome coronavirus 2	Homo sapiens	ILLUMINA	2021-05-19	United States	North America	30	3964.97	3734	0.985453	118564517
SRR14671234	PRJNA715749	AMPLICON	SAMN19367177	SRX11009715	USA/MA-CDCBI-CRSP_NJN27YG3HFPDLNM7/2021	Illumina NovaSeq 6000	PAIRED	PCR	VIRAL RNA	Severe acute respiratory syndrome coronavirus 2	Homo sapiens	ILLUMINA	2021-05-21	United States	North America	39	3249.16	3001	0.97435	97159531
SRR14671235	PRJNA715749	AMPLICON	SAMN19367178	SRX11009714	USA/MA-CDCBI-CRSP_NJCIPUE3INQFESUV/2021	Illumina NovaSeq 6000	PAIRED	PCR	VIRAL RNA	Severe acute respiratory syndrome coronavirus 2	Homo sapiens	ILLUMINA	2021-05-18	United States	North America	44	4123.25	3962	0.983747	123297495
SRR14671236	PRJNA715749	AMPLICON	SAMN19367179	SRX11009713	USA/MA-CDCBI-CRSP_NI33JPOD4JYXL2PV/2021	Illumina NovaSeq 6000	PAIRED	PCR	VIRAL RNA	Severe acute respiratory syndrome coronavirus 2	Homo sapiens	ILLUMINA	2021-05-17	United States	North America	33	4323.42	4113	0.981407	129283232
SRR14671237	PRJNA715749	AMPLICON	SAMN19367180	SRX11009712	USA/MA-CDCBI-CRSP_NHT542OGFMT3UJ5J/2021	Illumina NovaSeq 6000	PAIRED	PCR	VIRAL RNA	Severe acute respiratory syndrome coronavirus 2	Homo sapiens	ILLUMINA	2021-05-21	United States	North America	42	3910.47	3756	0.974484	116934719
SRR14671238	PRJNA715749	AMPLICON	SAMN19367181	SRX11009711	USA/MA-CDCBI-CRSP_NHOEDNCVXMSWWYDR/2021	Illumina NovaSeq 6000	PAIRED	PCR	VIRAL RNA	Severe acute respiratory syndrome coronavirus 2	Homo sapiens	ILLUMINA	2021-05-20	United States	North America	58	2679.69	1866	0.903354	80130636
SRR14671239	PRJNA715749	AMPLICON	SAMN19367182	SRX11009710	USA/MA-CDCBI-CRSP_NFFJNP2JECRHNGA5/2021	Illumina NovaSeq 6000	PAIRED	PCR	VIRAL RNA	Severe acute respiratory syndrome coronavirus 2	Homo sapiens	ILLUMINA	2021-05-19	United States	North America	45	2969.41	2435	0.972678	88794398
SRR14671240	PRJNA715749	AMPLICON	SAMN19367183	SRX11009709	USA/MA-CDCBI-CRSP_NCGMEGRLRCWYS3KU/2021	Illumina NovaSeq 6000	PAIRED	PCR	VIRAL RNA	Severe acute respiratory syndrome coronavirus 2	Homo sapiens	ILLUMINA	2021-05-19	United States	North America	44	3548.97	3292	0.975253	106124826
SRR14671241	PRJNA715749	AMPLICON	SAMN19367184	SRX11009708	USA/MA-CDCBI-CRSP_NB5PWRMGJX62HIJO/2021	Illumina NovaSeq 6000	PAIRED	PCR	VIRAL RNA	Severe acute respiratory syndrome coronavirus 2	Homo sapiens	ILLUMINA	2021-05-20	United States	North America	39	3921.97	3701	0.983848	117278589
SRR14671242	PRJNA715749	AMPLICON	SAMN19367425	SRX11009707	USA/MA-CDCBI-CRSP_BF7HW27JFRUDM7DP/2021	Illumina NovaSeq 6000	PAIRED	PCR	VIRAL RNA	Severe acute respiratory syndrome coronavirus 2	Homo sapiens	ILLUMINA	2021-05-15	United States	North America	43	3307.36	3035	0.983848	98900044
SRR14671243	PRJNA715749	AMPLICON	SAMN19367426	SRX11009706	USA/MA-CDCBI-CRSP_BF6J6N7T7XRIMCSX/2021	Illumina NovaSeq 6000	PAIRED	PCR	VIRAL RNA	Severe acute respiratory syndrome coronavirus 2	Homo sapiens	ILLUMINA	2021-05-17	United States	North America	47	4679.66	4567	0.992509	139935952
SRR14671244	PRJNA715749	AMPLICON	SAMN19367427	SRX11009705	USA/MA-CDCBI-CRSP_BETWDOUZD77QGLY7/2021	Illumina NovaSeq 6000	PAIRED	PCR	VIRAL RNA	Severe acute respiratory syndrome coronavirus 2	Homo sapiens	ILLUMINA	2021-05-20	United States	North America	44	2266.64	1980	0.98261	67779237
SRR14671245	PRJNA715749	AMPLICON	SAMN19367428	SRX11009704	USA/MA-CDCBI-CRSP_BE7RXP3V6DNFBDG2/2021	Illumina NovaSeq 6000	PAIRED	PCR	VIRAL RNA	Severe acute respiratory syndrome coronavirus 2	Homo sapiens	ILLUMINA	2021-05-18	United States	North America	29	3625.2	3461	0.967696	108404388
SRR14671246	PRJNA715749	AMPLICON	SAMN19367429	SRX11009703	USA/MA-CDCBI-CRSP_BE2EOJIRWX7A6LBS/2021	Illumina NovaSeq 6000	PAIRED	PCR	VIRAL RNA	Severe acute respiratory syndrome coronavirus 2	Homo sapiens	ILLUMINA	2021-05-19	United States	North America	37	2273.51	2005	0.962813	67984882
SRR14671247	PRJNA715749	AMPLICON	SAMN19367430	SRX11009702	USA/MA-CDCBI-CRSP_BDKKRUPMULMYAVA2/2021	Illumina NovaSeq 6000	PAIRED	PCR	VIRAL RNA	Severe acute respiratory syndrome coronavirus 2	Homo sapiens	ILLUMINA	2021-05-16	United States	North America	38	2864.47	2540	0.959469	85656193
SRR14671248	PRJNA715749	AMPLICON	SAMN19367431	SRX11009701	USA/MA-CDCBI-CRSP_BC4XMD4VY6FGGEL4/2021	Illumina NovaSeq 6000	PAIRED	PCR	VIRAL RNA	Severe acute respiratory syndrome coronavirus 2	Homo sapiens	ILLUMINA	2021-05-17	United States	North America	29	4967.19	5045	0.995385	148533935
SRR14671249	PRJNA715749	AMPLICON	SAMN19367432	SRX11009700	USA/MA-CDCBI-CRSP_BBH5KDWJLFYRYCFQ/2021	Illumina NovaSeq 6000	PAIRED	PCR	VIRAL RNA	Severe acute respiratory syndrome coronavirus 2	Homo sapiens	ILLUMINA	2021-05-21	United States	North America	31	3958.86	3670	0.991907	118381868
SRR14671250	PRJNA715749	AMPLICON	SAMN19367433	SRX11009699	USA/MA-CDCBI-CRSP_BAVKAE3UJCROAFTW/2021	Illumina NovaSeq 6000	PAIRED	PCR	VIRAL RNA	Severe acute respiratory syndrome coronavirus 2	Homo sapiens	ILLUMINA	2021-05-15	United States	North America	51	3804.09	3317	0.954085	113753695
SRR14671251	PRJNA715749	AMPLICON	SAMN19367434	SRX11009698	USA/MA-CDCBI-CRSP_B6NITGXRTH3DGPE4/2021	Illumina NovaSeq 6000	PAIRED	PCR	VIRAL RNA	Severe acute respiratory syndrome coronavirus 2	Homo sapiens	ILLUMINA	2021-05-16	United States	North America	42	3137.79	2811	0.966023	93829238
SRR14671252	PRJNA715749	AMPLICON	SAMN19367435	SRX11009697	USA/MA-CDCBI-CRSP_B6FLNK7YQWHEJ3W2/2021	Illumina NovaSeq 6000	PAIRED	PCR	VIRAL RNA	Severe acute respiratory syndrome coronavirus 2	Homo sapiens	ILLUMINA	2021-05-17	United States	North America	39	3042.35	2709	0.978564	90975421
SRR14671253	PRJNA715749	AMPLICON	SAMN19367436	SRX11009696	USA/MA-CDCBI-CRSP_B44VYZPHYQWN2MZK/2021	Illumina NovaSeq 6000	PAIRED	PCR	VIRAL RNA	Severe acute respiratory syndrome coronavirus 2	Homo sapiens	ILLUMINA	2021-05-14	United States	North America	29	3771.23	3496	0.99174	112771221
SRR14671254	PRJNA715749	AMPLICON	SAMN19367437	SRX11009695	USA/MA-CDCBI-CRSP_B3UNOODLF2IKO6KL/2021	Illumina NovaSeq 6000	PAIRED	PCR	VIRAL RNA	Severe acute respiratory syndrome coronavirus 2	Homo sapiens	ILLUMINA	2021-05-17	United States	North America	63	3301.99	2814	0.97843	98739525
SRR14671255	PRJNA715749	AMPLICON	SAMN19367438	SRX11009694	USA/MA-CDCBI-CRSP_AYC7LVLYO4AMEDNJ/2021	Illumina NovaSeq 6000	PAIRED	PCR	VIRAL RNA	Severe acute respiratory syndrome coronavirus 2	Homo sapiens	ILLUMINA	2021-05-16	United States	North America	47	3601.66	3312	0.983446	107700394
SRR14671256	PRJNA715749	AMPLICON	SAMN19367439	SRX11009693	USA/MA-CDCBI-CRSP_AVPKTGYWJ5WUVO7N/2021	Illumina NovaSeq 6000	PAIRED	PCR	VIRAL RNA	Severe acute respiratory syndrome coronavirus 2	Homo sapiens	ILLUMINA	2021-05-19	United States	North America	41	3403.66	3212	0.969769	101779571
SRR14671259	PRJNA715749	AMPLICON	SAMN19367442	SRX11009690	USA/MA-CDCBI-CRSP_ARKU7G7QDRPPPI5R/2021	Illumina NovaSeq 6000	PAIRED	PCR	VIRAL RNA	Severe acute respiratory syndrome coronavirus 2	Homo sapiens	ILLUMINA	2021-05-19	United States	North America	35	2383.74	2142	0.96793	71281082
SRR14671260	PRJNA715749	AMPLICON	SAMN19367443	SRX11009689	USA/MA-CDCBI-CRSP_AQFE6HG43WCDEFJV/2021	Illumina NovaSeq 6000	PAIRED	PCR	VIRAL RNA	Severe acute respiratory syndrome coronavirus 2	Homo sapiens	ILLUMINA	2021-05-20	United States	North America	39	2759.7	2582	0.956225	82523304
SRR14671261	PRJNA715749	AMPLICON	SAMN19367444	SRX11009688	USA/MA-CDCBI-CRSP_AQEU5V5X42BKNYXF/2021	Illumina NovaSeq 6000	PAIRED	PCR	VIRAL RNA	Severe acute respiratory syndrome coronavirus 2	Homo sapiens	ILLUMINA	2021-05-17	United States	North America	39	3921.81	3613	0.966023	117273891
SRR14671262	PRJNA715749	AMPLICON	SAMN19367445	SRX11009687	USA/MA-CDCBI-CRSP_APBCKM4GZOVWC3B6/2021	Illumina NovaSeq 6000	PAIRED	PCR	VIRAL RNA	Severe acute respiratory syndrome coronavirus 2	Homo sapiens	ILLUMINA	2021-05-15	United States	North America	42	4583.18	4524	0.991272	137050840
SRR14671263	PRJNA715749	AMPLICON	SAMN19367446	SRX11009686	USA/MA-CDCBI-CRSP_AOUMMDELPI3OJESS/2021	Illumina NovaSeq 6000	PAIRED	PCR	VIRAL RNA	Severe acute respiratory syndrome coronavirus 2	Homo sapiens	ILLUMINA	2021-05-18	United States	North America	46	2355.54	2046	0.99087	70437604
SRR14671264	PRJNA715749	AMPLICON	SAMN19367447	SRX11009685	USA/MA-CDCBI-CRSP_AOET7IWD5HLQS4LV/2021	Illumina NovaSeq 6000	PAIRED	PCR	VIRAL RNA	Severe acute respiratory syndrome coronavirus 2	Homo sapiens	ILLUMINA	2021-05-18	United States	North America	45	3455.82	3177	0.982878	103339406
SRR14671265	PRJNA715749	AMPLICON	SAMN19367448	SRX11009684	USA/MA-CDCBI-CRSP_ANTWH26NM2GW7QMX/2021	Illumina NovaSeq 6000	PAIRED	PCR	VIRAL RNA	Severe acute respiratory syndrome coronavirus 2	Homo sapiens	ILLUMINA	2021-05-17	United States	North America	31	4083.16	3760	0.976959	122098802
SRR14671266	PRJNA715749	AMPLICON	SAMN19367185	SRX11009683	USA/MA-CDCBI-CRSP_N7JK4KMJ7V7N3JIB/2021	Illumina NovaSeq 6000	PAIRED	PCR	VIRAL RNA	Severe acute respiratory syndrome coronavirus 2	Homo sapiens	ILLUMINA	2021-05-18	United States	North America	37	2116.57	1858	0.965388	63291903
SRR14671267	PRJNA715749	AMPLICON	SAMN19367186	SRX11009682	USA/MA-CDCBI-CRSP_N6TK2WNXUUSTEGOK/2021	Illumina NovaSeq 6000	PAIRED	PCR	VIRAL RNA	Severe acute respiratory syndrome coronavirus 2	Homo sapiens	ILLUMINA	2021-05-17	United States	North America	45	3432.93	3203	0.976056	102654798
SRR14671268	PRJNA715749	AMPLICON	SAMN19367187	SRX11009681	USA/MA-CDCBI-CRSP_N536GJUMQQC7M32Q/2021	Illumina NovaSeq 6000	PAIRED	PCR	VIRAL RNA	Severe acute respiratory syndrome coronavirus 2	Homo sapiens	ILLUMINA	2021-05-17	United States	North America	40	3788.31	3318	0.978999	113281860
SRR14671269	PRJNA715749	AMPLICON	SAMN19367188	SRX11009680	USA/MA-CDCBI-CRSP_N4LGRJOJZHC7XW4D/2021	Illumina NovaSeq 6000	PAIRED	PCR	VIRAL RNA	Severe acute respiratory syndrome coronavirus 2	Homo sapiens	ILLUMINA	2021-05-20	United States	North America	39	3369.43	3102	0.969501	100755976
SRR14671270	PRJNA715749	AMPLICON	SAMN19367189	SRX11009679	USA/MA-CDCBI-CRSP_N46TWGK4ZUDYZZD5/2021	Illumina NovaSeq 6000	PAIRED	PCR	VIRAL RNA	Severe acute respiratory syndrome coronavirus 2	Homo sapiens	ILLUMINA	2021-05-19	United States	North America	43	3100.53	2798	0.973983	92715223
SRR14671272	PRJNA715749	AMPLICON	SAMN19367191	SRX11009677	USA/MA-CDCBI-CRSP_N2KUUFXDKO3Q3TVM/2021	Illumina NovaSeq 6000	PAIRED	PCR	VIRAL RNA	Severe acute respiratory syndrome coronavirus 2	Homo sapiens	ILLUMINA	2021-05-17	United States	North America	45	3608.08	3298	0.983614	107892501
