## Supplementary Table 1 for "Early detection and improved genomic surveillance of SARS-CoV-2 variants from deep sequencing data" (part 142 of 164)

### Sheet: Metadata (after quality check) (continued)
Run	BioProject	AssayType	BioSample	Experiment	SampleName	Instrument	LibraryLayout	LibrarySelection	LibrarySource	Organism	Host	Platform	CollectionDate	Country	Continent	NumberVariants	MeanCoverage	MedianCoverage	PercentageHighCoverage	TotalCoverage
SRR14671273	PRJNA715749	AMPLICON	SAMN19367192	SRX11009676	USA/MA-CDCBI-CRSP_MXEEGY4E237AZP4Q/2021	Illumina NovaSeq 6000	PAIRED	PCR	VIRAL RNA	Severe acute respiratory syndrome coronavirus 2	Homo sapiens	ILLUMINA	2021-05-17	United States	North America	45	2628.59	2210	0.984583	78602809
SRR14671274	PRJNA715749	AMPLICON	SAMN19367193	SRX11009675	USA/MA-CDCBI-CRSP_MX6DV772Y4SJ2MPI/2021	Illumina NovaSeq 6000	PAIRED	PCR	VIRAL RNA	Severe acute respiratory syndrome coronavirus 2	Homo sapiens	ILLUMINA	2021-05-16	United States	North America	42	3712.36	3496	0.973147	111010635
SRR14671275	PRJNA715749	AMPLICON	SAMN19367194	SRX11009674	USA/MA-CDCBI-CRSP_MVZZS5IBWCPGRB5P/2021	Illumina NovaSeq 6000	PAIRED	PCR	VIRAL RNA	Severe acute respiratory syndrome coronavirus 2	Homo sapiens	ILLUMINA	2021-05-18	United States	North America	45	3000.93	2772	0.991807	89736930
SRR14671276	PRJNA715749	AMPLICON	SAMN19367195	SRX11009673	USA/MA-CDCBI-CRSP_MS56V5KR2H5SCCP7/2021	Illumina NovaSeq 6000	PAIRED	PCR	VIRAL RNA	Severe acute respiratory syndrome coronavirus 2	Homo sapiens	ILLUMINA	2021-05-20	United States	North America	50	4418.6	4453	0.987192	132129303
SRR14671277	PRJNA715749	AMPLICON	SAMN19367196	SRX11009672	USA/MA-CDCBI-CRSP_MOLJQU4Z67YOGVQA/2021	Illumina NovaSeq 6000	PAIRED	PCR	VIRAL RNA	Severe acute respiratory syndrome coronavirus 2	Homo sapiens	ILLUMINA	2021-05-20	United States	North America	42	3443.89	3035	0.944955	102982727
SRR14671279	PRJNA715749	AMPLICON	SAMN19367198	SRX11009670	USA/MA-CDCBI-CRSP_MKY3UN2A63OA2RLI/2021	Illumina NovaSeq 6000	PAIRED	PCR	VIRAL RNA	Severe acute respiratory syndrome coronavirus 2	Homo sapiens	ILLUMINA	2021-05-17	United States	North America	57	3820.48	3215	0.985319	114243834
SRR14671280	PRJNA715749	AMPLICON	SAMN19367199	SRX11009669	USA/MA-CDCBI-CRSP_MIXCNVWTM5YR73AO/2021	Illumina NovaSeq 6000	PAIRED	PCR	VIRAL RNA	Severe acute respiratory syndrome coronavirus 2	Homo sapiens	ILLUMINA	2021-05-16	United States	North America	46	4046.12	3681	0.985018	120991030
SRR14671281	PRJNA715749	AMPLICON	SAMN19367200	SRX11009668	USA/MA-CDCBI-CRSP_MIUYGG7L3ULT7ABE/2021	Illumina NovaSeq 6000	PAIRED	PCR	VIRAL RNA	Severe acute respiratory syndrome coronavirus 2	Homo sapiens	ILLUMINA	2021-05-17	United States	North America	40	3682.64	3160	0.982878	110121866
SRR14671282	PRJNA715749	AMPLICON	SAMN19367201	SRX11009667	USA/MA-CDCBI-CRSP_MIRAQMFDPR3HWSQU/2021	Illumina NovaSeq 6000	PAIRED	PCR	VIRAL RNA	Severe acute respiratory syndrome coronavirus 2	Homo sapiens	ILLUMINA	2021-05-15	United States	North America	48	2826.38	1917	0.950841	84517310
SRR14671283	PRJNA715749	AMPLICON	SAMN19367202	SRX11009666	USA/MA-CDCBI-CRSP_MF3NZ7SEMTQCUD72/2021	Illumina NovaSeq 6000	PAIRED	PCR	VIRAL RNA	Severe acute respiratory syndrome coronavirus 2	Homo sapiens	ILLUMINA	2021-05-18	United States	North America	46	3856.39	3624	0.982376	115317551
SRR14671284	PRJNA715749	AMPLICON	SAMN19367203	SRX11009665	USA/MA-CDCBI-CRSP_MDXMJ2AAPNL3VNHY/2021	Illumina NovaSeq 6000	PAIRED	PCR	VIRAL RNA	Severe acute respiratory syndrome coronavirus 2	Homo sapiens	ILLUMINA	2021-05-14	United States	North America	45	2931.06	2568	0.982376	87647352
SRR14671285	PRJNA715749	AMPLICON	SAMN19367204	SRX11009664	USA/MA-CDCBI-CRSP_MCJIG6NNCVBTMLZB/2021	Illumina NovaSeq 6000	PAIRED	PCR	VIRAL RNA	Severe acute respiratory syndrome coronavirus 2	Homo sapiens	ILLUMINA	2021-05-21	United States	North America	45	2710.09	2378	0.99184	81039683
SRR14671286	PRJNA715749	AMPLICON	SAMN19367205	SRX11009663	USA/MA-CDCBI-CRSP_M7VDFGVSTVM4I2OA/2021	Illumina NovaSeq 6000	PAIRED	PCR	VIRAL RNA	Severe acute respiratory syndrome coronavirus 2	Homo sapiens	ILLUMINA	2021-05-17	United States	North America	47	4590.02	4623	0.984048	137255490
SRR14671287	PRJNA715749	AMPLICON	SAMN19367206	SRX11009662	USA/MA-CDCBI-CRSP_M6L2AFS2C7TGQHKZ/2021	Illumina NovaSeq 6000	PAIRED	PCR	VIRAL RNA	Severe acute respiratory syndrome coronavirus 2	Homo sapiens	ILLUMINA	2021-05-18	United States	North America	43	3502.18	3197	0.992208	104725823
SRR14671288	PRJNA715749	AMPLICON	SAMN19367207	SRX11009661	USA/MA-CDCBI-CRSP_M5QB6Z5GODN2N6FS/2021	Illumina NovaSeq 6000	PAIRED	PCR	VIRAL RNA	Severe acute respiratory syndrome coronavirus 2	Homo sapiens	ILLUMINA	2021-05-19	United States	North America	46	2789.52	2547	0.967696	83414968
SRR14671289	PRJNA715749	AMPLICON	SAMN19367208	SRX11009660	USA/MA-CDCBI-CRSP_M5676YB4AQ4WOHMK/2021	Illumina NovaSeq 6000	PAIRED	PCR	VIRAL RNA	Severe acute respiratory syndrome coronavirus 2	Homo sapiens	ILLUMINA	2021-05-20	United States	North America	43	3121.24	2789	0.98261	93334524
SRR14671291	PRJNA715749	AMPLICON	SAMN19367450	SRX11009658	USA/MA-CDCBI-CRSP_AKXVH7KTYO6JQJRX/2021	Illumina NovaSeq 6000	PAIRED	PCR	VIRAL RNA	Severe acute respiratory syndrome coronavirus 2	Homo sapiens	ILLUMINA	2021-05-21	United States	North America	48	4087.34	3909	0.99174	122223715
SRR14671292	PRJNA715749	AMPLICON	SAMN19367451	SRX11009657	USA/MA-CDCBI-CRSP_AIS7END6LPTQZDCM/2021	Illumina NovaSeq 6000	PAIRED	PCR	VIRAL RNA	Severe acute respiratory syndrome coronavirus 2	Homo sapiens	ILLUMINA	2021-05-21	United States	North America	42	4056.44	3921	0.98853	121299723
SRR14671293	PRJNA715749	AMPLICON	SAMN19367452	SRX11009656	USA/MA-CDCBI-CRSP_AEFGYMKTUORKR52D/2021	Illumina NovaSeq 6000	PAIRED	PCR	VIRAL RNA	Severe acute respiratory syndrome coronavirus 2	Homo sapiens	ILLUMINA	2021-05-17	United States	North America	49	3929.51	3666	0.988964	117504040
SRR14671294	PRJNA715749	AMPLICON	SAMN19367453	SRX11009655	USA/MA-CDCBI-CRSP_ACPSPQ64YXIMGUKG/2021	Illumina NovaSeq 6000	PAIRED	PCR	VIRAL RNA	Severe acute respiratory syndrome coronavirus 2	Homo sapiens	ILLUMINA	2021-05-20	United States	North America	38	3729.27	3493	0.951677	111516489
SRR14671295	PRJNA715749	AMPLICON	SAMN19367454	SRX11009654	USA/MA-CDCBI-CRSP_ACKRDBV74T74K2MC/2021	Illumina NovaSeq 6000	PAIRED	PCR	VIRAL RNA	Severe acute respiratory syndrome coronavirus 2	Homo sapiens	ILLUMINA	2021-05-17	United States	North America	43	3190.42	2735	0.992041	95403226
SRR14671297	PRJNA715749	AMPLICON	SAMN19367456	SRX11009652	USA/MA-CDCBI-CRSP_A4ORFEKXRJUTN5NZ/2021	Illumina NovaSeq 6000	PAIRED	PCR	VIRAL RNA	Severe acute respiratory syndrome coronavirus 2	Homo sapiens	ILLUMINA	2021-05-17	United States	North America	44	3987.43	3705	0.992342	119236129
SRR14671298	PRJNA715749	AMPLICON	SAMN19367457	SRX11009651	USA/MA-CDCBI-CRSP_A3XZCG5G6XHS32O7/2021	Illumina NovaSeq 6000	PAIRED	PCR	VIRAL RNA	Severe acute respiratory syndrome coronavirus 2	Homo sapiens	ILLUMINA	2021-05-21	United States	North America	45	3481.43	3219	0.991773	104105130
SRR14671299	PRJNA715749	AMPLICON	SAMN19367458	SRX11009650	USA/MA-CDCBI-CRSP_A3TTJ6QHMALL3XBH/2021	Illumina NovaSeq 6000	PAIRED	PCR	VIRAL RNA	Severe acute respiratory syndrome coronavirus 2	Homo sapiens	ILLUMINA	2021-05-19	United States	North America	36	3265.67	2973	0.991205	97653375
SRR14671300	PRJNA715749	AMPLICON	SAMN19367459	SRX11009649	USA/MA-CDCBI-CRSP_A2SBL4WWRXG4HUZ2/2021	Illumina NovaSeq 6000	PAIRED	PCR	VIRAL RNA	Severe acute respiratory syndrome coronavirus 2	Homo sapiens	ILLUMINA	2021-05-21	United States	North America	48	2440.8	2098	0.99174	72987216
SRR14671301	PRJNA715749	AMPLICON	SAMN19367460	SRX11009648	USA/MA-CDCBI-CRSP_7ZBWBX2X4L7EIELA/2021	Illumina NovaSeq 6000	PAIRED	PCR	VIRAL RNA	Severe acute respiratory syndrome coronavirus 2	Homo sapiens	ILLUMINA	2021-05-14	United States	North America	38	2530.7	2081	0.981641	75675564
SRR14671302	PRJNA715749	AMPLICON	SAMN19367461	SRX11009647	USA/MA-CDCBI-CRSP_7YX5I3XTWLHTOAGC/2021	Illumina NovaSeq 6000	PAIRED	PCR	VIRAL RNA	Severe acute respiratory syndrome coronavirus 2	Homo sapiens	ILLUMINA	2021-05-17	United States	North America	30	3768.4	3499	0.986222	112686547
SRR14671303	PRJNA715749	AMPLICON	SAMN19367462	SRX11009646	USA/MA-CDCBI-CRSP_7XXMGD62JFYZCXYG/2021	Illumina NovaSeq 6000	PAIRED	PCR	VIRAL RNA	Severe acute respiratory syndrome coronavirus 2	Homo sapiens	ILLUMINA	2021-05-16	United States	North America	29	3984.28	3773	0.965355	119141974
SRR14671305	PRJNA715749	AMPLICON	SAMN19367464	SRX11009644	USA/MA-CDCBI-CRSP_7WVX4KXJGG57TOCY/2021	Illumina NovaSeq 6000	PAIRED	PCR	VIRAL RNA	Severe acute respiratory syndrome coronavirus 2	Homo sapiens	ILLUMINA	2021-05-20	United States	North America	47	2840.97	2163	0.981239	84953481
SRR14671306	PRJNA715749	AMPLICON	SAMN19367465	SRX11009643	USA/MA-CDCBI-CRSP_7WJEQWWPIEKLH4SC/2021	Illumina NovaSeq 6000	PAIRED	PCR	VIRAL RNA	Severe acute respiratory syndrome coronavirus 2	Homo sapiens	ILLUMINA	2021-05-15	United States	North America	45	2434.13	1555	0.92479	72787754
SRR14671307	PRJNA715749	AMPLICON	SAMN19367466	SRX11009642	USA/MA-CDCBI-CRSP_7UEDMLGRO2YPH6WP/2021	Illumina NovaSeq 6000	PAIRED	PCR	VIRAL RNA	Severe acute respiratory syndrome coronavirus 2	Homo sapiens	ILLUMINA	2021-05-15	United States	North America	47	2812.41	2428	0.966826	84099609
SRR14671308	PRJNA715749	AMPLICON	SAMN19367467	SRX11009641	USA/MA-CDCBI-CRSP_7RNMKWDV3ERIMC5G/2021	Illumina NovaSeq 6000	PAIRED	PCR	VIRAL RNA	Severe acute respiratory syndrome coronavirus 2	Homo sapiens	ILLUMINA	2021-05-19	United States	North America	39	2101.69	1823	0.973648	62846922
SRR14671309	PRJNA715749	AMPLICON	SAMN19367468	SRX11009640	USA/MA-CDCBI-CRSP_7Q5NNT5C44B767TS/2021	Illumina NovaSeq 6000	PAIRED	PCR	VIRAL RNA	Severe acute respiratory syndrome coronavirus 2	Homo sapiens	ILLUMINA	2021-05-20	United States	North America	41	2882.17	2559	0.986289	86185504
SRR14671310	PRJNA715749	AMPLICON	SAMN19367469	SRX11009639	USA/MA-CDCBI-CRSP_7PRBDYWU3RU4CKRR/2021	Illumina NovaSeq 6000	PAIRED	PCR	VIRAL RNA	Severe acute respiratory syndrome coronavirus 2	Homo sapiens	ILLUMINA	2021-05-19	United States	North America	41	3198.92	2901	0.982109	95657350
SRR14671311	PRJNA715749	AMPLICON	SAMN19367470	SRX11009638	USA/MA-CDCBI-CRSP_7MMYGQKQ5H2QYQAB/2021	Illumina NovaSeq 6000	PAIRED	PCR	VIRAL RNA	Severe acute respiratory syndrome coronavirus 2	Homo sapiens	ILLUMINA	2021-05-16	United States	North America	47	3984.93	3773	0.955556	119161297
SRR14671312	PRJNA715749	AMPLICON	SAMN19367471	SRX11009637	USA/MA-CDCBI-CRSP_7JRE2RS6L2HSQJBR/2021	Illumina NovaSeq 6000	PAIRED	PCR	VIRAL RNA	Severe acute respiratory syndrome coronavirus 2	Homo sapiens	ILLUMINA	2021-05-21	United States	North America	55	2999.42	2308	0.93305	89691667
SRR14671313	PRJNA715749	AMPLICON	SAMN19367472	SRX11009636	USA/MA-CDCBI-CRSP_7H7IQMRDMSWUS3EW/2021	Illumina NovaSeq 6000	PAIRED	PCR	VIRAL RNA	Severe acute respiratory syndrome coronavirus 2	Homo sapiens	ILLUMINA	2021-05-17	United States	North America	45	3601.11	3232	0.991941	107683844
SRR14671315	PRJNA715749	AMPLICON	SAMN19367474	SRX11009634	USA/MA-CDCBI-CRSP_7E4WLAXMB3WV4HZA/2021	Illumina NovaSeq 6000	PAIRED	PCR	VIRAL RNA	Severe acute respiratory syndrome coronavirus 2	Homo sapiens	ILLUMINA	2021-05-18	United States	North America	41	3800.14	3627	0.966191	113635609
SRR14671316	PRJNA715749	AMPLICON	SAMN19367475	SRX11009633	USA/MA-CDCBI-CRSP_7D3BAK4OGIV4FNF3/2021	Illumina NovaSeq 6000	PAIRED	PCR	VIRAL RNA	Severe acute respiratory syndrome coronavirus 2	Homo sapiens	ILLUMINA	2021-05-19	United States	North America	44	3473.2	3215	0.986088	103859144
SRR14671317	PRJNA715749	AMPLICON	SAMN19367476	SRX11009632	USA/MA-CDCBI-CRSP_7CNGLFKPFM3COPVV/2021	Illumina NovaSeq 6000	PAIRED	PCR	VIRAL RNA	Severe acute respiratory syndrome coronavirus 2	Homo sapiens	ILLUMINA	2021-05-18	United States	North America	43	3075.29	2804	0.991573	91960417
SRR14671318	PRJNA715749	AMPLICON	SAMN19367477	SRX11009631	USA/MA-CDCBI-CRSP_7BDVM4JQSCCFKR7K/2021	Illumina NovaSeq 6000	PAIRED	PCR	VIRAL RNA	Severe acute respiratory syndrome coronavirus 2	Homo sapiens	ILLUMINA	2021-05-19	United States	North America	45	3275.63	3025	0.960907	97951042
SRR14671319	PRJNA715749	AMPLICON	SAMN19367478	SRX11009630	USA/MA-CDCBI-CRSP_7A4IHKQJYAO33H42/2021	Illumina NovaSeq 6000	PAIRED	PCR	VIRAL RNA	Severe acute respiratory syndrome coronavirus 2	Homo sapiens	ILLUMINA	2021-05-17	United States	North America	45	3549.76	3277	0.985252	106148434
SRR14671320	PRJNA715749	AMPLICON	SAMN19367479	SRX11009629	USA/MA-CDCBI-CRSP_72DVC2BKMLJ4ICDV/2021	Illumina NovaSeq 6000	PAIRED	PCR	VIRAL RNA	Severe acute respiratory syndrome coronavirus 2	Homo sapiens	ILLUMINA	2021-05-18	United States	North America	43	3901.57	3646	0.991472	116668536
SRR14671321	PRJNA715749	AMPLICON	SAMN19367480	SRX11009628	USA/MA-CDCBI-CRSP_6YRZW5MCRVWFVGUX/2021	Illumina NovaSeq 6000	PAIRED	PCR	VIRAL RNA	Severe acute respiratory syndrome coronavirus 2	Homo sapiens	ILLUMINA	2021-05-17	United States	North America	39	2727.82	2449	0.952747	81569854
SRR14671322	PRJNA715749	AMPLICON	SAMN19367481	SRX11009627	USA/MA-CDCBI-CRSP_6XZNHHPXIFZKTY74/2021	Illumina NovaSeq 6000	PAIRED	PCR	VIRAL RNA	Severe acute respiratory syndrome coronavirus 2	Homo sapiens	ILLUMINA	2021-05-16	United States	North America	51	2837.32	2152	0.945624	84844499
SRR14671323	PRJNA715749	AMPLICON	SAMN19367482	SRX11009626	USA/MA-CDCBI-CRSP_6XYU4BXWVDUZASPO/2021	Illumina NovaSeq 6000	PAIRED	PCR	VIRAL RNA	Severe acute respiratory syndrome coronavirus 2	Homo sapiens	ILLUMINA	2021-05-15	United States	North America	42	3627.7	3272	0.967294	108479044
SRR14671324	PRJNA715749	AMPLICON	SAMN19367483	SRX11009625	USA/MA-CDCBI-CRSP_6WUBAPRPDML2OPEZ/2021	Illumina NovaSeq 6000	PAIRED	PCR	VIRAL RNA	Severe acute respiratory syndrome coronavirus 2	Homo sapiens	ILLUMINA	2021-05-15	United States	North America	44	3402.09	2894	0.965689	101732680
SRR14671325	PRJNA715749	AMPLICON	SAMN19367484	SRX11009624	USA/MA-CDCBI-CRSP_6UB552AOOW5N26UH/2021	Illumina NovaSeq 6000	PAIRED	PCR	VIRAL RNA	Severe acute respiratory syndrome coronavirus 2	Homo sapiens	ILLUMINA	2021-05-17	United States	North America	42	3554.86	3290	0.965388	106300982
SRR14671326	PRJNA715749	AMPLICON	SAMN19367485	SRX11009623	USA/MA-CDCBI-CRSP_6U7BT7ULAF34OF6P/2021	Illumina NovaSeq 6000	PAIRED	PCR	VIRAL RNA	Severe acute respiratory syndrome coronavirus 2	Homo sapiens	ILLUMINA	2021-05-20	United States	North America	79	4060.2	3952	0.990469	121412043
SRR14671327	PRJNA715749	AMPLICON	SAMN19367486	SRX11009622	USA/MA-CDCBI-CRSP_6TVO63HBPEBNXBNC/2021	Illumina NovaSeq 6000	PAIRED	PCR	VIRAL RNA	Severe acute respiratory syndrome coronavirus 2	Homo sapiens	ILLUMINA	2021-05-21	United States	North America	40	3168.09	2974	0.958834	94735423
SRR14671328	PRJNA715749	AMPLICON	SAMN19367487	SRX11009621	USA/MA-CDCBI-CRSP_6SBUAYZ6KNOORJMS/2021	Illumina NovaSeq 6000	PAIRED	PCR	VIRAL RNA	Severe acute respiratory syndrome coronavirus 2	Homo sapiens	ILLUMINA	2021-05-17	United States	North America	46	3197.88	2837	0.984316	95626101
SRR14671329	PRJNA715749	AMPLICON	SAMN19367488	SRX11009620	USA/MA-CDCBI-CRSP_6SAOYMAVRQ6IUQVW/2021	Illumina NovaSeq 6000	PAIRED	PCR	VIRAL RNA	Severe acute respiratory syndrome coronavirus 2	Homo sapiens	ILLUMINA	2021-05-21	United States	North America	50	2886.05	2539	0.992308	86301647
SRR14671330	PRJNA715749	AMPLICON	SAMN19367489	SRX11009619	USA/MA-CDCBI-CRSP_6S4LS6CYQSZ7VYVL/2021	Illumina NovaSeq 6000	PAIRED	PCR	VIRAL RNA	Severe acute respiratory syndrome coronavirus 2	Homo sapiens	ILLUMINA	2021-05-20	United States	North America	30	4281.21	4037	0.992375	128020914
SRR14671331	PRJNA715749	AMPLICON	SAMN19367490	SRX11009618	USA/MA-CDCBI-CRSP_6RBFRR6CWN6LPYPX/2021	Illumina NovaSeq 6000	PAIRED	PCR	VIRAL RNA	Severe acute respiratory syndrome coronavirus 2	Homo sapiens	ILLUMINA	2021-05-17	United States	North America	51	3089.7	2705	0.983614	92391185
SRR14671332	PRJNA715749	AMPLICON	SAMN19367491	SRX11009617	USA/MA-CDCBI-CRSP_6QMJLUXUWNTXNQ4E/2021	Illumina NovaSeq 6000	PAIRED	PCR	VIRAL RNA	Severe acute respiratory syndrome coronavirus 2	Homo sapiens	ILLUMINA	2021-05-16	United States	North America	36	3907.98	3605	0.963315	116860234
SRR14671333	PRJNA715749	AMPLICON	SAMN19367492	SRX11009616	USA/MA-CDCBI-CRSP_6QIU6OIZYJERODPO/2021	Illumina NovaSeq 6000	PAIRED	PCR	VIRAL RNA	Severe acute respiratory syndrome coronavirus 2	Homo sapiens	ILLUMINA	2021-05-14	United States	North America	38	3576.91	3254	0.950607	106960347
SRR14671334	PRJNA715749	AMPLICON	SAMN19367493	SRX11009615	USA/MA-CDCBI-CRSP_6JHK4GQLRRABOCRC/2021	Illumina NovaSeq 6000	PAIRED	PCR	VIRAL RNA	Severe acute respiratory syndrome coronavirus 2	Homo sapiens	ILLUMINA	2021-05-19	United States	North America	46	3002.11	2707	0.983346	89772113
SRR14671335	PRJNA715749	AMPLICON	SAMN19367494	SRX11009614	USA/MA-CDCBI-CRSP_6GKB3QVNKKNOZLCD/2021	Illumina NovaSeq 6000	PAIRED	PCR	VIRAL RNA	Severe acute respiratory syndrome coronavirus 2	Homo sapiens	ILLUMINA	2021-05-17	United States	North America	47	3212.63	2814	0.984416	96067162
SRR14671336	PRJNA715749	AMPLICON	SAMN19367495	SRX11009613	USA/MA-CDCBI-CRSP_6EUTFLU7YQBFAVDL/2021	Illumina NovaSeq 6000	PAIRED	PCR	VIRAL RNA	Severe acute respiratory syndrome coronavirus 2	Homo sapiens	ILLUMINA	2021-05-20	United States	North America	55	2962.46	2346	0.938	88586485
SRR14671337	PRJNA715749	AMPLICON	SAMN19367496	SRX11009612	USA/MA-CDCBI-CRSP_6EDKYZ6G3WNRONSQ/2021	Illumina NovaSeq 6000	PAIRED	PCR	VIRAL RNA	Severe acute respiratory syndrome coronavirus 2	Homo sapiens	ILLUMINA	2021-05-18	United States	North America	40	2463.2	2204	0.95967	73656964
SRR14671338	PRJNA715749	AMPLICON	SAMN19367497	SRX11009611	USA/MA-CDCBI-CRSP_6D24TTNSEN53QT2Y/2021	Illumina NovaSeq 6000	PAIRED	PCR	VIRAL RNA	Severe acute respiratory syndrome coronavirus 2	Homo sapiens	ILLUMINA	2021-05-18	United States	North America	57	2963.77	2467	0.970872	88625522
SRR14671339	PRJNA715749	AMPLICON	SAMN19367498	SRX11009610	USA/MA-CDCBI-CRSP_63VQTJ7A7IXGQ4ES/2021	Illumina NovaSeq 6000	PAIRED	PCR	VIRAL RNA	Severe acute respiratory syndrome coronavirus 2	Homo sapiens	ILLUMINA	2021-05-18	United States	North America	38	3636.93	3455	0.986858	108755005
SRR14671340	PRJNA715749	AMPLICON	SAMN19367499	SRX11009609	USA/MA-CDCBI-CRSP_5YM2X3QEEXSK5GQI/2021	Illumina NovaSeq 6000	PAIRED	PCR	VIRAL RNA	Severe acute respiratory syndrome coronavirus 2	Homo sapiens	ILLUMINA	2021-05-17	United States	North America	29	3099.31	2720	0.985219	92678800
SRR14671341	PRJNA715749	AMPLICON	SAMN19367500	SRX11009608	USA/MA-CDCBI-CRSP_5WTDZJYBJJBVCSSJ/2021	Illumina NovaSeq 6000	PAIRED	PCR	VIRAL RNA	Severe acute respiratory syndrome coronavirus 2	Homo sapiens	ILLUMINA	2021-05-19	United States	North America	39	3345.79	3114	0.965221	100049015
SRR14671342	PRJNA715749	AMPLICON	SAMN19367501	SRX11009607	USA/MA-CDCBI-CRSP_5VVGVJOZTY26TY6M/2021	Illumina NovaSeq 6000	PAIRED	PCR	VIRAL RNA	Severe acute respiratory syndrome coronavirus 2	Homo sapiens	ILLUMINA	2021-05-14	United States	North America	63	2775.91	2106	0.935057	83008028
SRR14671344	PRJNA715749	AMPLICON	SAMN19367503	SRX11009605	USA/MA-CDCBI-CRSP_5V7F5WG6DDJEVDK2/2021	Illumina NovaSeq 6000	PAIRED	PCR	VIRAL RNA	Severe acute respiratory syndrome coronavirus 2	Homo sapiens	ILLUMINA	2021-05-18	United States	North America	40	2920.31	2648	0.974551	87325924
SRR14671345	PRJNA715749	AMPLICON	SAMN19367504	SRX11009604	USA/MA-CDCBI-CRSP_5UQH5HPY75UXITFA/2021	Illumina NovaSeq 6000	PAIRED	PCR	VIRAL RNA	Severe acute respiratory syndrome coronavirus 2	Homo sapiens	ILLUMINA	2021-05-18	United States	North America	38	2650.4	2447	0.974317	79254763
SRR14671346	PRJNA715749	AMPLICON	SAMN19367505	SRX11009603	USA/MA-CDCBI-CRSP_5RSI526DYK75VWAZ/2021	Illumina NovaSeq 6000	PAIRED	PCR	VIRAL RNA	Severe acute respiratory syndrome coronavirus 2	Homo sapiens	ILLUMINA	2021-05-19	United States	North America	35	1968.09	1756	0.972745	58851735
SRR14671347	PRJNA715749	AMPLICON	SAMN19367506	SRX11009602	USA/MA-CDCBI-CRSP_5RR7436ADXUZ7A4O/2021	Illumina NovaSeq 6000	PAIRED	PCR	VIRAL RNA	Severe acute respiratory syndrome coronavirus 2	Homo sapiens	ILLUMINA	2021-05-17	United States	North America	41	3804.99	3381	0.96298	113780505
SRR14671348	PRJNA715749	AMPLICON	SAMN19367507	SRX11009601	USA/MA-CDCBI-CRSP_5QS3UMH4YVZLV5T5/2021	Illumina NovaSeq 6000	PAIRED	PCR	VIRAL RNA	Severe acute respiratory syndrome coronavirus 2	Homo sapiens	ILLUMINA	2021-05-17	United States	North America	50	3987.28	3704	0.992308	119231666
SRR14671349	PRJNA715749	AMPLICON	SAMN19367508	SRX11009600	USA/MA-CDCBI-CRSP_5NGHCDODCA3ZPGMS/2021	Illumina NovaSeq 6000	PAIRED	PCR	VIRAL RNA	Severe acute respiratory syndrome coronavirus 2	Homo sapiens	ILLUMINA	2021-05-20	United States	North America	28	3956.29	3868	0.984082	118304809
SRR14671350	PRJNA715749	AMPLICON	SAMN19367509	SRX11009599	USA/MA-CDCBI-CRSP_5MNFFCZ4B55LRIKQ/2021	Illumina NovaSeq 6000	PAIRED	PCR	VIRAL RNA	Severe acute respiratory syndrome coronavirus 2	Homo sapiens	ILLUMINA	2021-05-18	United States	North America	29	4228.67	3878	0.990402	126450063
SRR14671351	PRJNA715749	AMPLICON	SAMN19367510	SRX11009598	USA/MA-CDCBI-CRSP_5ME24MXFI7WCE42N/2021	Illumina NovaSeq 6000	PAIRED	PCR	VIRAL RNA	Severe acute respiratory syndrome coronavirus 2	Homo sapiens	ILLUMINA	2021-05-16	United States	North America	51	2686.75	2114	0.964753	80341766
SRR14671352	PRJNA715749	AMPLICON	SAMN19367511	SRX11009597	USA/MA-CDCBI-CRSP_5KWS3AMMFEQ7VJX6/2021	Illumina NovaSeq 6000	PAIRED	PCR	VIRAL RNA	Severe acute respiratory syndrome coronavirus 2	Homo sapiens	ILLUMINA	2021-05-19	United States	North America	63	3165.51	2546	0.937866	94658281
SRR14671353	PRJNA715749	AMPLICON	SAMN19367512	SRX11009596	USA/MA-CDCBI-CRSP_5KQM6BDQOO2N4J4R/2021	Illumina NovaSeq 6000	PAIRED	PCR	VIRAL RNA	Severe acute respiratory syndrome coronavirus 2	Homo sapiens	ILLUMINA	2021-05-18	United States	North America	45	3677.7	3397	0.992308	109974276
SRR14671354	PRJNA715749	AMPLICON	SAMN19367513	SRX11009595	USA/MA-CDCBI-CRSP_5JTUVGIVCYMQMGYL/2021	Illumina NovaSeq 6000	PAIRED	PCR	VIRAL RNA	Severe acute respiratory syndrome coronavirus 2	Homo sapiens	ILLUMINA	2021-05-19	United States	North America	42	2747.06	2484	0.982243	82145426
SRR14671355	PRJNA715749	AMPLICON	SAMN19367514	SRX11009594	USA/MA-CDCBI-CRSP_5IEUWEBJNG33UCIN/2021	Illumina NovaSeq 6000	PAIRED	PCR	VIRAL RNA	Severe acute respiratory syndrome coronavirus 2	Homo sapiens	ILLUMINA	2021-05-15	United States	North America	59	3582.31	3045	0.950105	107121863
SRR14671356	PRJNA715749	AMPLICON	SAMN19367515	SRX11009593	USA/MA-CDCBI-CRSP_5HWMNXHKR6I6S6PE/2021	Illumina NovaSeq 6000	PAIRED	PCR	VIRAL RNA	Severe acute respiratory syndrome coronavirus 2	Homo sapiens	ILLUMINA	2021-05-19	United States	North America	46	3531.82	3203	0.990636	105611868
SRR14671358	PRJNA715749	AMPLICON	SAMN19367517	SRX11009591	USA/MA-CDCBI-CRSP_5BQFRGUIIGHH4MYT/2021	Illumina NovaSeq 6000	PAIRED	PCR	VIRAL RNA	Severe acute respiratory syndrome coronavirus 2	Homo sapiens	ILLUMINA	2021-05-19	United States	North America	35	3158.09	2794	0.951309	94436331
SRR14671360	PRJNA715749	AMPLICON	SAMN19367519	SRX11009589	USA/MA-CDCBI-CRSP_5BNG6AR7IDN3U2PI/2021	Illumina NovaSeq 6000	PAIRED	PCR	VIRAL RNA	Severe acute respiratory syndrome coronavirus 2	Homo sapiens	ILLUMINA	2021-05-17	United States	North America	41	3075.34	2618	0.983246	91961906
SRR14671361	PRJNA715749	AMPLICON	SAMN19367520	SRX11009588	USA/MA-CDCBI-CRSP_5AC7DA2KVDRDMBXU/2021	Illumina NovaSeq 6000	PAIRED	PCR	VIRAL RNA	Severe acute respiratory syndrome coronavirus 2	Homo sapiens	ILLUMINA	2021-05-20	United States	North America	38	2822.04	2521	0.967227	84387577
SRR14671362	PRJNA715749	AMPLICON	SAMN19367302	SRX11010097	USA/MA-CDCBI-CRSP_H3OTBIY5TGFCXSOC/2021	Illumina NovaSeq 6000	PAIRED	PCR	VIRAL RNA	Severe acute respiratory syndrome coronavirus 2	Homo sapiens	ILLUMINA	2021-05-20	United States	North America	45	3758.43	3498	0.986222	112388422
SRR14671363	PRJNA715749	AMPLICON	SAMN19367303	SRX11010096	USA/MA-CDCBI-CRSP_H34M2PZ55SGVAL2T/2021	Illumina NovaSeq 6000	PAIRED	PCR	VIRAL RNA	Severe acute respiratory syndrome coronavirus 2	Homo sapiens	ILLUMINA	2021-05-17	United States	North America	40	1982.16	1671	0.963214	59272490
SRR14671364	PRJNA715749	AMPLICON	SAMN19367304	SRX11010095	USA/MA-CDCBI-CRSP_H2RPWQBQHWXV6HOM/2021	Illumina NovaSeq 6000	PAIRED	PCR	VIRAL RNA	Severe acute respiratory syndrome coronavirus 2	Homo sapiens	ILLUMINA	2021-05-18	United States	North America	45	3097.51	2783	0.992041	92624931
SRR14671366	PRJNA715749	AMPLICON	SAMN19366849	SRX11010093	USA/VT-CDCBI-CRSP_XXA7UUBE4OXSHB4P/2021	Illumina NovaSeq 6000	PAIRED	PCR	VIRAL RNA	Severe acute respiratory syndrome coronavirus 2	Homo sapiens	ILLUMINA	2021-05-14	United States	North America	61	3487.93	2873	0.974819	104299585
SRR14671367	PRJNA715749	AMPLICON	SAMN19366850	SRX11010092	USA/VT-CDCBI-CRSP_X6RGVOSK43GRQOMS/2021	Illumina NovaSeq 6000	PAIRED	PCR	VIRAL RNA	Severe acute respiratory syndrome coronavirus 2	Homo sapiens	ILLUMINA	2021-05-14	United States	North America	45	3176.33	2609	0.982142	94981813
SRR14671368	PRJNA715749	AMPLICON	SAMN19366851	SRX11010091	USA/VT-CDCBI-CRSP_WVNTVLZMGT5XYWZS/2021	Illumina NovaSeq 6000	PAIRED	PCR	VIRAL RNA	Severe acute respiratory syndrome coronavirus 2	Homo sapiens	ILLUMINA	2021-05-17	United States	North America	49	4444.5	4370	0.975755	132903757
SRR14671369	PRJNA715749	AMPLICON	SAMN19366852	SRX11010090	USA/VT-CDCBI-CRSP_WTQGWBQJQKTZ5KN2/2021	Illumina NovaSeq 6000	PAIRED	PCR	VIRAL RNA	Severe acute respiratory syndrome coronavirus 2	Homo sapiens	ILLUMINA	2021-05-17	United States	North America	36	3822.98	3601	0.975487	114318639
SRR14671371	PRJNA715749	AMPLICON	SAMN19366854	SRX11010088	USA/VT-CDCBI-CRSP_VWJTG6UZRAR65DY7/2021	Illumina NovaSeq 6000	PAIRED	PCR	VIRAL RNA	Severe acute respiratory syndrome coronavirus 2	Homo sapiens	ILLUMINA	2021-05-18	United States	North America	37	3764.64	3639	0.953282	112574023
SRR14671372	PRJNA715749	AMPLICON	SAMN19366855	SRX11010087	USA/VT-CDCBI-CRSP_V2OLF2LC3QOOBVH6/2021	Illumina NovaSeq 6000	PAIRED	PCR	VIRAL RNA	Severe acute respiratory syndrome coronavirus 2	Homo sapiens	ILLUMINA	2021-05-20	United States	North America	44	3547.39	3285	0.976859	106077471
SRR14671373	PRJNA715749	AMPLICON	SAMN19366856	SRX11010086	USA/VT-CDCBI-CRSP_UCY5JWKYEMHWCKCI/2021	Illumina NovaSeq 6000	PAIRED	PCR	VIRAL RNA	Severe acute respiratory syndrome coronavirus 2	Homo sapiens	ILLUMINA	2021-05-19	United States	North America	66	2925.92	2057	0.944052	87493670
SRR14671374	PRJNA715749	AMPLICON	SAMN19366857	SRX11010085	USA/VT-CDCBI-CRSP_U6YNJQGNGATCQRYX/2021	Illumina NovaSeq 6000	PAIRED	PCR	VIRAL RNA	Severe acute respiratory syndrome coronavirus 2	Homo sapiens	ILLUMINA	2021-05-14	United States	North America	46	3140.69	2729	0.982343	93916107
SRR14671375	PRJNA715749	AMPLICON	SAMN19366858	SRX11010084	USA/VT-CDCBI-CRSP_TINIZDVBTCWOXAGC/2021	Illumina NovaSeq 6000	PAIRED	PCR	VIRAL RNA	Severe acute respiratory syndrome coronavirus 2	Homo sapiens	ILLUMINA	2021-05-15	United States	North America	48	3544.84	3265	0.975688	106001468
SRR14671376	PRJNA715749	AMPLICON	SAMN19366859	SRX11010083	USA/VT-CDCBI-CRSP_SLM7JTXU2AUF3ITU/2021	Illumina NovaSeq 6000	PAIRED	PCR	VIRAL RNA	Severe acute respiratory syndrome coronavirus 2	Homo sapiens	ILLUMINA	2021-05-15	United States	North America	45	2770.25	2425	0.974584	82838781
SRR14671377	PRJNA715749	AMPLICON	SAMN19366860	SRX11010082	USA/VT-CDCBI-CRSP_SJN7RXDBCPYPMYS4/2021	Illumina NovaSeq 6000	PAIRED	PCR	VIRAL RNA	Severe acute respiratory syndrome coronavirus 2	Homo sapiens	ILLUMINA	2021-05-19	United States	North America	50	3741.63	3370	0.985754	111885972
SRR14671379	PRJNA715749	AMPLICON	SAMN19366862	SRX11010080	USA/VT-CDCBI-CRSP_QE3K67AHS2TZVJZ3/2021	Illumina NovaSeq 6000	PAIRED	PCR	VIRAL RNA	Severe acute respiratory syndrome coronavirus 2	Homo sapiens	ILLUMINA	2021-05-17	United States	North America	40	4264.71	4016	0.981473	127527555
SRR14671380	PRJNA715749	AMPLICON	SAMN19366863	SRX11010079	USA/VT-CDCBI-CRSP_PKB4W26UYM46YAQG/2021	Illumina NovaSeq 6000	PAIRED	PCR	VIRAL RNA	Severe acute respiratory syndrome coronavirus 2	Homo sapiens	ILLUMINA	2021-05-19	United States	North America	39	4042.37	3821	0.990335	120878930
SRR14671381	PRJNA715749	AMPLICON	SAMN19366864	SRX11010078	USA/VT-CDCBI-CRSP_PDRU6XMR25YWMBUQ/2021	Illumina NovaSeq 6000	PAIRED	PCR	VIRAL RNA	Severe acute respiratory syndrome coronavirus 2	Homo sapiens	ILLUMINA	2021-05-19	United States	North America	44	2989.97	2734	0.97833	89409068
SRR14671382	PRJNA715749	AMPLICON	SAMN19366865	SRX11010077	USA/VT-CDCBI-CRSP_NZULHDDEX2JJ2GQS/2021	Illumina NovaSeq 6000	PAIRED	PCR	VIRAL RNA	Severe acute respiratory syndrome coronavirus 2	Homo sapiens	ILLUMINA	2021-05-17	United States	North America	48	3320.21	3064	0.989901	99284179
SRR14671383	PRJNA715749	AMPLICON	SAMN19366866	SRX11010076	USA/VT-CDCBI-CRSP_MP4ODGZQFLNOLJ5K/2021	Illumina NovaSeq 6000	PAIRED	PCR	VIRAL RNA	Severe acute respiratory syndrome coronavirus 2	Homo sapiens	ILLUMINA	2021-05-17	United States	North America	35	3507.5	3299	0.976792	104884751
SRR14671384	PRJNA715749	AMPLICON	SAMN19366867	SRX11010075	USA/VT-CDCBI-CRSP_MMHAHMW66IKRFFQQ/2021	Illumina NovaSeq 6000	PAIRED	PCR	VIRAL RNA	Severe acute respiratory syndrome coronavirus 2	Homo sapiens	ILLUMINA	2021-05-14	United States	North America	36	3133.32	2813	0.976257	93695650
SRR14671385	PRJNA715749	AMPLICON	SAMN19366868	SRX11010074	USA/VT-CDCBI-CRSP_MCKPSXVQ3GJ3FKJS/2021	Illumina NovaSeq 6000	PAIRED	PCR	VIRAL RNA	Severe acute respiratory syndrome coronavirus 2	Homo sapiens	ILLUMINA	2021-05-15	United States	North America	51	2826.64	2460	0.990904	84524869
SRR14671386	PRJNA715749	AMPLICON	SAMN19366869	SRX11010073	USA/VT-CDCBI-CRSP_JWKYK2YXYEXWSXP7/2021	Illumina NovaSeq 6000	PAIRED	PCR	VIRAL RNA	Severe acute respiratory syndrome coronavirus 2	Homo sapiens	ILLUMINA	2021-05-20	United States	North America	46	3211.97	2977	0.973581	96047546
SRR14671388	PRJNA715749	AMPLICON	SAMN19366871	SRX11010071	USA/VT-CDCBI-CRSP_II3TIYZHQ4CVNKAQ/2021	Illumina NovaSeq 6000	PAIRED	PCR	VIRAL RNA	Severe acute respiratory syndrome coronavirus 2	Homo sapiens	ILLUMINA	2021-05-17	United States	North America	44	3461.54	3011	0.98445	103510322
SRR14671389	PRJNA715749	AMPLICON	SAMN19367065	SRX11010070	USA/MA-CDCBI-CRSP_TM7HG6LN22MGJ7A4/2021	Illumina NovaSeq 6000	PAIRED	PCR	VIRAL RNA	Severe acute respiratory syndrome coronavirus 2	Homo sapiens	ILLUMINA	2021-05-17	United States	North America	38	2258.36	1984	0.960171	67531664
SRR14671390	PRJNA715749	AMPLICON	SAMN19367066	SRX11010069	USA/MA-CDCBI-CRSP_TKFXQUIQ25CVZU7A/2021	Illumina NovaSeq 6000	PAIRED	PCR	VIRAL RNA	Severe acute respiratory syndrome coronavirus 2	Homo sapiens	ILLUMINA	2021-05-15	United States	North America	41	3304.31	2942	0.98251	98808674
SRR14671391	PRJNA715749	AMPLICON	SAMN19367067	SRX11010068	USA/MA-CDCBI-CRSP_TKAKBFIRXGHJ2FPG/2021	Illumina NovaSeq 6000	PAIRED	PCR	VIRAL RNA	Severe acute respiratory syndrome coronavirus 2	Homo sapiens	ILLUMINA	2021-05-18	United States	North America	56	4055.45	3923	0.977661	121270222
SRR14671392	PRJNA715749	AMPLICON	SAMN19367068	SRX11010067	USA/MA-CDCBI-CRSP_THDPB2F5A4CEUENO/2021	Illumina NovaSeq 6000	PAIRED	PCR	VIRAL RNA	Severe acute respiratory syndrome coronavirus 2	Homo sapiens	ILLUMINA	2021-05-17	United States	North America	66	2406.18	1483	0.936662	71952123
SRR14671393	PRJNA715749	AMPLICON	SAMN19367069	SRX11010066	USA/MA-CDCBI-CRSP_TBFDGV3D4OOYAHBW/2021	Illumina NovaSeq 6000	PAIRED	PCR	VIRAL RNA	Severe acute respiratory syndrome coronavirus 2	Homo sapiens	ILLUMINA	2021-05-20	United States	North America	44	4014.84	3772	0.974417	120055779
SRR14671394	PRJNA715749	AMPLICON	SAMN19367070	SRX11010065	USA/MA-CDCBI-CRSP_TBBLY4A72GIPX3LM/2021	Illumina NovaSeq 6000	PAIRED	PCR	VIRAL RNA	Severe acute respiratory syndrome coronavirus 2	Homo sapiens	ILLUMINA	2021-05-15	United States	North America	49	4091.18	3849	0.992375	122338657
SRR14671395	PRJNA715749	AMPLICON	SAMN19367071	SRX11010064	USA/MA-CDCBI-CRSP_TAJW4I7AWHQNAROP/2021	Illumina NovaSeq 6000	PAIRED	PCR	VIRAL RNA	Severe acute respiratory syndrome coronavirus 2	Homo sapiens	ILLUMINA	2021-05-17	United States	North America	37	2784.17	2479	0.991472	83255062
SRR14671396	PRJNA715749	AMPLICON	SAMN19367072	SRX11010063	USA/MA-CDCBI-CRSP_T3TM77NDFG2H6O6U/2021	Illumina NovaSeq 6000	PAIRED	PCR	VIRAL RNA	Severe acute respiratory syndrome coronavirus 2	Homo sapiens	ILLUMINA	2021-05-14	United States	North America	41	3503.42	3236	0.966492	104762803
SRR14671398	PRJNA715749	AMPLICON	SAMN19367074	SRX11010061	USA/MA-CDCBI-CRSP_SZM3OSC7SX7STLPI/2021	Illumina NovaSeq 6000	PAIRED	PCR	VIRAL RNA	Severe acute respiratory syndrome coronavirus 2	Homo sapiens	ILLUMINA	2021-05-17	United States	North America	42	3655.22	3354	0.967395	109302038
SRR14671399	PRJNA715749	AMPLICON	SAMN19367075	SRX11010060	USA/MA-CDCBI-CRSP_SZIBXJCIYR5RTC2E/2021	Illumina NovaSeq 6000	PAIRED	PCR	VIRAL RNA	Severe acute respiratory syndrome coronavirus 2	Homo sapiens	ILLUMINA	2021-05-20	United States	North America	37	2680.88	2421	0.963482	80166392
SRR14671400	PRJNA715749	AMPLICON	SAMN19367076	SRX11010059	USA/MA-CDCBI-CRSP_SXVOVZB2DQDHCV5L/2021	Illumina NovaSeq 6000	PAIRED	PCR	VIRAL RNA	Severe acute respiratory syndrome coronavirus 2	Homo sapiens	ILLUMINA	2021-05-14	United States	North America	44	3655.35	3380	0.99174	109306002
SRR14671401	PRJNA715749	AMPLICON	SAMN19367077	SRX11010058	USA/MA-CDCBI-CRSP_SWDBKBWP7QNH3YD3/2021	Illumina NovaSeq 6000	PAIRED	PCR	VIRAL RNA	Severe acute respiratory syndrome coronavirus 2	Homo sapiens	ILLUMINA	2021-05-15	United States	North America	33	3578.57	3031	0.983279	107009885
SRR14671402	PRJNA715749	AMPLICON	SAMN19367078	SRX11010057	USA/MA-CDCBI-CRSP_SV775RW37TK5UIHQ/2021	Illumina NovaSeq 6000	PAIRED	PCR	VIRAL RNA	Severe acute respiratory syndrome coronavirus 2	Homo sapiens	ILLUMINA	2021-05-19	United States	North America	42	2213.79	1931	0.98465	66198940
SRR14671403	PRJNA715749	AMPLICON	SAMN19367079	SRX11010056	USA/MA-CDCBI-CRSP_SUC776EZKHDEIRSL/2021	Illumina NovaSeq 6000	PAIRED	PCR	VIRAL RNA	Severe acute respiratory syndrome coronavirus 2	Homo sapiens	ILLUMINA	2021-05-21	United States	North America	45	2577.39	2313	0.967428	77071764
SRR14671404	PRJNA715749	AMPLICON	SAMN19367080	SRX11010055	USA/MA-CDCBI-CRSP_SJPKGKPJGXXP72DJ/2021	Illumina NovaSeq 6000	PAIRED	PCR	VIRAL RNA	Severe acute respiratory syndrome coronavirus 2	Homo sapiens	ILLUMINA	2021-05-15	United States	North America	42	3840.49	3417	0.981306	114842046
SRR14671405	PRJNA715749	AMPLICON	SAMN19367081	SRX11010054	USA/MA-CDCBI-CRSP_SHIHBXWMXQOLN2BS/2021	Illumina NovaSeq 6000	PAIRED	PCR	VIRAL RNA	Severe acute respiratory syndrome coronavirus 2	Homo sapiens	ILLUMINA	2021-05-18	United States	North America	39	2229.43	1786	0.949737	66666570
SRR14671406	PRJNA715749	AMPLICON	SAMN19367082	SRX11010053	USA/MA-CDCBI-CRSP_SHCAATOMX7AOXSAD/2021	Illumina NovaSeq 6000	PAIRED	PCR	VIRAL RNA	Severe acute respiratory syndrome coronavirus 2	Homo sapiens	ILLUMINA	2021-05-14	United States	North America	44	3525.33	2927	0.990737	105417922
SRR14671407	PRJNA715749	AMPLICON	SAMN19367083	SRX11010052	USA/MA-CDCBI-CRSP_SEULPNGLCQFL3TKP/2021	Illumina NovaSeq 6000	PAIRED	PCR	VIRAL RNA	Severe acute respiratory syndrome coronavirus 2	Homo sapiens	ILLUMINA	2021-05-17	United States	North America	45	4608.14	4658	0.975287	137797308
SRR14671408	PRJNA715749	AMPLICON	SAMN19367084	SRX11010051	USA/MA-CDCBI-CRSP_SEJ2SLJ3OORSHXZS/2021	Illumina NovaSeq 6000	PAIRED	PCR	VIRAL RNA	Severe acute respiratory syndrome coronavirus 2	Homo sapiens	ILLUMINA	2021-05-17	United States	North America	62	3330.54	2651	0.945424	99593083
SRR14671409	PRJNA715749	AMPLICON	SAMN19367085	SRX11010050	USA/MA-CDCBI-CRSP_S7W7VJALDVNNQI3A/2021	Illumina NovaSeq 6000	PAIRED	PCR	VIRAL RNA	Severe acute respiratory syndrome coronavirus 2	Homo sapiens	ILLUMINA	2021-05-17	United States	North America	45	4038.16	3539	0.993011	120753024
SRR14671410	PRJNA715749	AMPLICON	SAMN19367086	SRX11010049	USA/MA-CDCBI-CRSP_S7F735IJK74D7DQP/2021	Illumina NovaSeq 6000	PAIRED	PCR	VIRAL RNA	Severe acute respiratory syndrome coronavirus 2	Homo sapiens	ILLUMINA	2021-05-14	United States	North America	46	2838.11	2438	0.965789	84867914
SRR14671411	PRJNA715749	AMPLICON	SAMN19367087	SRX11010048	USA/MA-CDCBI-CRSP_S7F6M4RBEGZK43VM/2021	Illumina NovaSeq 6000	PAIRED	PCR	VIRAL RNA	Severe acute respiratory syndrome coronavirus 2	Homo sapiens	ILLUMINA	2021-05-17	United States	North America	45	2989.7	2415	0.973347	89400994
SRR14671412	PRJNA715749	AMPLICON	SAMN19367088	SRX11010047	USA/MA-CDCBI-CRSP_S6E3LJAB67NVFTMW/2021	Illumina NovaSeq 6000	PAIRED	PCR	VIRAL RNA	Severe acute respiratory syndrome coronavirus 2	Homo sapiens	ILLUMINA	2021-05-19	United States	North America	42	3738.62	3570	0.991038	111796058
SRR14671413	PRJNA715749	AMPLICON	SAMN19366872	SRX11010046	USA/VT-CDCBI-CRSP_I6N3BTWRVM7N7FM7/2021	Illumina NovaSeq 6000	PAIRED	PCR	VIRAL RNA	Severe acute respiratory syndrome coronavirus 2	Homo sapiens	ILLUMINA	2021-05-14	United States	North America	47	3701.18	3116	0.981373	110676344
SRR14671414	PRJNA715749	AMPLICON	SAMN19366873	SRX11010045	USA/VT-CDCBI-CRSP_HWZSNOHVGJ4BQL2D/2021	Illumina NovaSeq 6000	PAIRED	PCR	VIRAL RNA	Severe acute respiratory syndrome coronavirus 2	Homo sapiens	ILLUMINA	2021-05-20	United States	North America	33	2047.28	1777	0.990168	61219862
SRR14671415	PRJNA715749	AMPLICON	SAMN19366874	SRX11010044	USA/VT-CDCBI-CRSP_HVRRCYRF2HVMLYYI/2021	Illumina NovaSeq 6000	PAIRED	PCR	VIRAL RNA	Severe acute respiratory syndrome coronavirus 2	Homo sapiens	ILLUMINA	2021-05-17	United States	North America	40	3816.72	3381	0.985152	114131319
SRR14671416	PRJNA715749	AMPLICON	SAMN19366875	SRX11010043	USA/VT-CDCBI-CRSP_HRABHUAMDW2OUKZS/2021	Illumina NovaSeq 6000	PAIRED	PCR	VIRAL RNA	Severe acute respiratory syndrome coronavirus 2	Homo sapiens	ILLUMINA	2021-05-17	United States	North America	45	3369.78	3147	0.99174	100766430
SRR14671417	PRJNA715749	AMPLICON	SAMN19366876	SRX11010042	USA/VT-CDCBI-CRSP_HPHGGSWMVLXL5IAO/2021	Illumina NovaSeq 6000	PAIRED	PCR	VIRAL RNA	Severe acute respiratory syndrome coronavirus 2	Homo sapiens	ILLUMINA	2021-05-16	United States	North America	44	3876.54	3622	0.985152	115920069
SRR14671418	PRJNA715749	AMPLICON	SAMN19366877	SRX11010041	USA/VT-CDCBI-CRSP_H6LQSAN2RL4DFCZG/2021	Illumina NovaSeq 6000	PAIRED	PCR	VIRAL RNA	Severe acute respiratory syndrome coronavirus 2	Homo sapiens	ILLUMINA	2021-05-20	United States	North America	67	3402.76	3218	0.98455	101752803
SRR14671419	PRJNA715749	AMPLICON	SAMN19366878	SRX11010040	USA/VT-CDCBI-CRSP_GCFSVTOPDPOLELSR/2021	Illumina NovaSeq 6000	PAIRED	PCR	VIRAL RNA	Severe acute respiratory syndrome coronavirus 2	Homo sapiens	ILLUMINA	2021-05-14	United States	North America	34	4613.35	4627	0.991606	137953036
SRR14671420	PRJNA715749	AMPLICON	SAMN19366879	SRX11010039	USA/VT-CDCBI-CRSP_FMSLP7H3U3VNNIVR/2021	Illumina NovaSeq 6000	PAIRED	PCR	VIRAL RNA	Severe acute respiratory syndrome coronavirus 2	Homo sapiens	ILLUMINA	2021-05-14	United States	North America	47	4539.1	4445	0.982544	135732749
SRR14671421	PRJNA715749	AMPLICON	SAMN19366880	SRX11010038	USA/VT-CDCBI-CRSP_EKXCMHKMYR7VF2SX/2021	Illumina NovaSeq 6000	PAIRED	PCR	VIRAL RNA	Severe acute respiratory syndrome coronavirus 2	Homo sapiens	ILLUMINA	2021-05-15	United States	North America	63	2874.58	1954	0.941009	85958696
SRR14671422	PRJNA715749	AMPLICON	SAMN19366881	SRX11010037	USA/VT-CDCBI-CRSP_EDPIN2D7QZNUURTD/2021	Illumina NovaSeq 6000	PAIRED	PCR	VIRAL RNA	Severe acute respiratory syndrome coronavirus 2	Homo sapiens	ILLUMINA	2021-05-20	United States	North America	32	2249.9	1982	0.975621	67278657
SRR14671423	PRJNA715749	AMPLICON	SAMN19366882	SRX11010036	USA/VT-CDCBI-CRSP_E6WGHJZNZDS55BVR/2021	Illumina NovaSeq 6000	PAIRED	PCR	VIRAL RNA	Severe acute respiratory syndrome coronavirus 2	Homo sapiens	ILLUMINA	2021-05-15	United States	North America	41	3378.1	2996	0.982042	101015451
SRR14671424	PRJNA715749	AMPLICON	SAMN19366883	SRX11010035	USA/VT-CDCBI-CRSP_DL54DWQ35KWCHW2Y/2021	Illumina NovaSeq 6000	PAIRED	PCR	VIRAL RNA	Severe acute respiratory syndrome coronavirus 2	Homo sapiens	ILLUMINA	2021-05-14	United States	North America	51	3095.77	2373	0.959502	92572914
SRR14671425	PRJNA715749	AMPLICON	SAMN19366884	SRX11010034	USA/VT-CDCBI-CRSP_CE4XUBTKKRHQA2BX/2021	Illumina NovaSeq 6000	PAIRED	PCR	VIRAL RNA	Severe acute respiratory syndrome coronavirus 2	Homo sapiens	ILLUMINA	2021-05-17	United States	North America	34	3099.31	2841	0.976123	92678759
SRR14671426	PRJNA715749	AMPLICON	SAMN19366885	SRX11010033	USA/VT-CDCBI-CRSP_C2AQ2Q2HHWBRMOZD/2021	Illumina NovaSeq 6000	PAIRED	PCR	VIRAL RNA	Severe acute respiratory syndrome coronavirus 2	Homo sapiens	ILLUMINA	2021-05-17	United States	North America	34	3336.51	3064	0.99087	99771543
SRR14671427	PRJNA715749	AMPLICON	SAMN19366886	SRX11010032	USA/VT-CDCBI-CRSP_BUFOB3NUND75YUKX/2021	Illumina NovaSeq 6000	PAIRED	PCR	VIRAL RNA	Severe acute respiratory syndrome coronavirus 2	Homo sapiens	ILLUMINA	2021-05-17	United States	North America	36	4346.63	4022	0.994984	129977310
SRR14671428	PRJNA715749	AMPLICON	SAMN19366887	SRX11010031	USA/VT-CDCBI-CRSP_BJENMO4YN2F4DION/2021	Illumina NovaSeq 6000	PAIRED	PCR	VIRAL RNA	Severe acute respiratory syndrome coronavirus 2	Homo sapiens	ILLUMINA	2021-05-15	United States	North America	56	2714.43	1973	0.922917	81169547
SRR14671429	PRJNA715749	AMPLICON	SAMN19366888	SRX11010030	USA/VT-CDCBI-CRSP_AH5XJZFQQ7KGFUS6/2021	Illumina NovaSeq 6000	PAIRED	PCR	VIRAL RNA	Severe acute respiratory syndrome coronavirus 2	Homo sapiens	ILLUMINA	2021-05-17	United States	North America	47	3012.62	2721	0.983045	90086305
SRR14671430	PRJNA715749	AMPLICON	SAMN19366889	SRX11010029	USA/VT-CDCBI-CRSP_7TIDHT3SER4QNGZH/2021	Illumina NovaSeq 6000	PAIRED	PCR	VIRAL RNA	Severe acute respiratory syndrome coronavirus 2	Homo sapiens	ILLUMINA	2021-05-14	United States	North America	32	3366.88	3022	0.968766	100679861
SRR14671431	PRJNA715749	AMPLICON	SAMN19366890	SRX11010028	USA/VT-CDCBI-CRSP_7QQ6TUFWHWQE72Z7/2021	Illumina NovaSeq 6000	PAIRED	PCR	VIRAL RNA	Severe acute respiratory syndrome coronavirus 2	Homo sapiens	ILLUMINA	2021-05-20	United States	North America	49	2857.34	2613	0.975822	85443086
SRR14671432	PRJNA715749	AMPLICON	SAMN19366891	SRX11010027	USA/VT-CDCBI-CRSP_7LZ5OTODPTNUQ2B4/2021	Illumina NovaSeq 6000	PAIRED	PCR	VIRAL RNA	Severe acute respiratory syndrome coronavirus 2	Homo sapiens	ILLUMINA	2021-05-15	United States	North America	48	3629.95	3292	0.993211	108546255
SRR14671433	PRJNA715749	AMPLICON	SAMN19366892	SRX11010026	USA/VT-CDCBI-CRSP_6BMLCT4M5GOG6WFE/2021	Illumina NovaSeq 6000	PAIRED	PCR	VIRAL RNA	Severe acute respiratory syndrome coronavirus 2	Homo sapiens	ILLUMINA	2021-05-15	United States	North America	33	2715.78	2300	0.991238	81209966
SRR14671434	PRJNA715749	AMPLICON	SAMN19366893	SRX11010025	USA/VT-CDCBI-CRSP_5QX6O3S4TPVL2QI2/2021	Illumina NovaSeq 6000	PAIRED	PCR	VIRAL RNA	Severe acute respiratory syndrome coronavirus 2	Homo sapiens	ILLUMINA	2021-05-20	United States	North America	38	2596.73	2383	0.958466	77650047
SRR14671435	PRJNA715749	AMPLICON	SAMN19366894	SRX11010024	USA/VT-CDCBI-CRSP_5FD4VH7AJOBBLJXY/2021	Illumina NovaSeq 6000	PAIRED	PCR	VIRAL RNA	Severe acute respiratory syndrome coronavirus 2	Homo sapiens	ILLUMINA	2021-05-15	United States	North America	42	3583.43	3158	0.961241	107155177
SRR14671436	PRJNA715749	AMPLICON	SAMN19366895	SRX11010023	USA/VT-CDCBI-CRSP_3OPOP5EJ7Q5KT23G/2021	Illumina NovaSeq 6000	PAIRED	PCR	VIRAL RNA	Severe acute respiratory syndrome coronavirus 2	Homo sapiens	ILLUMINA	2021-05-15	United States	North America	47	3518.59	3194	0.976022	105216508
SRR14671437	PRJNA715749	AMPLICON	SAMN19367569	SRX11010022	USA/MA-CDCBI-CRSP_2SNZ4R4KTG63TGDP/2021	Illumina NovaSeq 6000	PAIRED	PCR	VIRAL RNA	Severe acute respiratory syndrome coronavirus 2	Homo sapiens	ILLUMINA	2021-05-17	United States	North America	54	3058.33	2448	0.973381	91453184
SRR14671438	PRJNA715749	AMPLICON	SAMN19367570	SRX11010021	USA/MA-CDCBI-CRSP_2SHKCNDXPWLU6TVE/2021	Illumina NovaSeq 6000	PAIRED	PCR	VIRAL RNA	Severe acute respiratory syndrome coronavirus 2	Homo sapiens	ILLUMINA	2021-05-15	United States	North America	37	2500.28	2210	0.952212	74765734
SRR14671439	PRJNA715749	AMPLICON	SAMN19367571	SRX11010020	USA/MA-CDCBI-CRSP_2OW4XWGWFPOCFVG3/2021	Illumina NovaSeq 6000	PAIRED	PCR	VIRAL RNA	Severe acute respiratory syndrome coronavirus 2	Homo sapiens	ILLUMINA	2021-05-14	United States	North America	39	2818.57	2503	0.956794	84283739
SRR14671440	PRJNA715749	AMPLICON	SAMN19367572	SRX11010019	USA/MA-CDCBI-CRSP_2NPNX4XN5Z6WVJ4I/2021	Illumina NovaSeq 6000	PAIRED	PCR	VIRAL RNA	Severe acute respiratory syndrome coronavirus 2	Homo sapiens	ILLUMINA	2021-05-20	United States	North America	37	3970.24	3881	0.990971	118722212
SRR14671441	PRJNA715749	AMPLICON	SAMN19367573	SRX11010018	USA/MA-CDCBI-CRSP_2MZSPXXROT4VXZBY/2021	Illumina NovaSeq 6000	PAIRED	PCR	VIRAL RNA	Severe acute respiratory syndrome coronavirus 2	Homo sapiens	ILLUMINA	2021-05-21	United States	North America	44	4010.73	3933	0.975889	119932843
SRR14671442	PRJNA715749	AMPLICON	SAMN19367574	SRX11010017	USA/MA-CDCBI-CRSP_2LAP257QWYN2XJJL/2021	Illumina NovaSeq 6000	PAIRED	PCR	VIRAL RNA	Severe acute respiratory syndrome coronavirus 2	Homo sapiens	ILLUMINA	2021-05-17	United States	North America	45	3650.52	3309	0.992275	109161433
SRR14671443	PRJNA715749	AMPLICON	SAMN19367575	SRX11010016	USA/MA-CDCBI-CRSP_2IOFW2PDVOR66UE4/2021	Illumina NovaSeq 6000	PAIRED	PCR	VIRAL RNA	Severe acute respiratory syndrome coronavirus 2	Homo sapiens	ILLUMINA	2021-05-14	United States	North America	45	3168.05	2812	0.982945	94734301
SRR14671444	PRJNA715749	AMPLICON	SAMN19367576	SRX11010015	USA/MA-CDCBI-CRSP_2HVJIIJOT35RUUHM/2021	Illumina NovaSeq 6000	PAIRED	PCR	VIRAL RNA	Severe acute respiratory syndrome coronavirus 2	Homo sapiens	ILLUMINA	2021-05-18	United States	North America	45	4630.79	4603	0.984283	138474585
SRR14671445	PRJNA715749	AMPLICON	SAMN19367577	SRX11010014	USA/MA-CDCBI-CRSP_2HREA6C72TFQVMIW/2021	Illumina NovaSeq 6000	PAIRED	PCR	VIRAL RNA	Severe acute respiratory syndrome coronavirus 2	Homo sapiens	ILLUMINA	2021-05-19	United States	North America	44	2431.32	2167	0.991305	72703638
SRR14671446	PRJNA715749	AMPLICON	SAMN19367578	SRX11010013	USA/MA-CDCBI-CRSP_2GSPELIHFF3JHJHG/2021	Illumina NovaSeq 6000	PAIRED	PCR	VIRAL RNA	Severe acute respiratory syndrome coronavirus 2	Homo sapiens	ILLUMINA	2021-05-18	United States	North America	46	4424.35	4571	0.958499	132301293
SRR14671447	PRJNA715749	AMPLICON	SAMN19367579	SRX11010012	USA/MA-CDCBI-CRSP_2GPX76NO4HSTKSFB/2021	Illumina NovaSeq 6000	PAIRED	PCR	VIRAL RNA	Severe acute respiratory syndrome coronavirus 2	Homo sapiens	ILLUMINA	2021-05-19	United States	North America	44	4047.04	3879	0.983614	121018699
SRR14671448	PRJNA715749	AMPLICON	SAMN19367580	SRX11010011	USA/MA-CDCBI-CRSP_2FGBG4A5IXE5VGQ5/2021	Illumina NovaSeq 6000	PAIRED	PCR	VIRAL RNA	Severe acute respiratory syndrome coronavirus 2	Homo sapiens	ILLUMINA	2021-05-16	United States	North America	48	3454.31	3086	0.985988	103294268
SRR14671449	PRJNA715749	AMPLICON	SAMN19367581	SRX11010010	USA/MA-CDCBI-CRSP_2EHS47GFU6MXFVB7/2021	Illumina NovaSeq 6000	PAIRED	PCR	VIRAL RNA	Severe acute respiratory syndrome coronavirus 2	Homo sapiens	ILLUMINA	2021-05-20	United States	North America	42	4308.79	4275	0.988797	128845652
SRR14671450	PRJNA715749	AMPLICON	SAMN19367582	SRX11010009	USA/MA-CDCBI-CRSP_2CS3WHKBHUVF4RRM/2021	Illumina NovaSeq 6000	PAIRED	PCR	VIRAL RNA	Severe acute respiratory syndrome coronavirus 2	Homo sapiens	ILLUMINA	2021-05-18	United States	North America	47	4225.85	4084	0.984617	126365505
SRR14671451	PRJNA715749	AMPLICON	SAMN19367583	SRX11010008	USA/MA-CDCBI-CRSP_2CO7S4JYHLKI2HWF/2021	Illumina NovaSeq 6000	PAIRED	PCR	VIRAL RNA	Severe acute respiratory syndrome coronavirus 2	Homo sapiens	ILLUMINA	2021-05-16	United States	North America	45	3899.72	3560	0.984249	116613443
SRR14671452	PRJNA715749	AMPLICON	SAMN19367584	SRX11010007	USA/MA-CDCBI-CRSP_2BNDRJ3R4XVEKWC7/2021	Illumina NovaSeq 6000	PAIRED	PCR	VIRAL RNA	Severe acute respiratory syndrome coronavirus 2	Homo sapiens	ILLUMINA	2021-05-17	United States	North America	43	3394.94	3195	0.949269	101518859
SRR14671453	PRJNA715749	AMPLICON	SAMN19367585	SRX11010006	USA/MA-CDCBI-CRSP_2AS2S4DCAZQUU3U5/2021	Illumina NovaSeq 6000	PAIRED	PCR	VIRAL RNA	Severe acute respiratory syndrome coronavirus 2	Homo sapiens	ILLUMINA	2021-05-15	United States	North America	41	3303.7	2871	0.983045	98790520
SRR14671455	PRJNA715749	AMPLICON	SAMN19367587	SRX11010004	USA/MA-CDCBI-CRSP_2AFASJJ3V3TO4TF7/2021	Illumina NovaSeq 6000	PAIRED	PCR	VIRAL RNA	Severe acute respiratory syndrome coronavirus 2	Homo sapiens	ILLUMINA	2021-05-15	United States	North America	26	3894.09	3670	0.992208	116445015
SRR14671456	PRJNA715749	AMPLICON	SAMN19367588	SRX11010003	USA/MA-CDCBI-CRSP_2ACYKYES5YQIHASK/2021	Illumina NovaSeq 6000	PAIRED	PCR	VIRAL RNA	Severe acute respiratory syndrome coronavirus 2	Homo sapiens	ILLUMINA	2021-05-15	United States	North America	44	3931.16	3544	0.979567	117553378
SRR14671459	PRJNA715749	AMPLICON	SAMN19367591	SRX11010000	USA/CT-CDCBI-CRSP_YGMFM23AO2UTFNOB/2021	Illumina NovaSeq 6000	PAIRED	PCR	VIRAL RNA	Severe acute respiratory syndrome coronavirus 2	Homo sapiens	ILLUMINA	2021-05-17	United States	North America	54	3150.95	2391	0.96696	94222920
SRR14671460	PRJNA715749	AMPLICON	SAMN19367592	SRX11009999	USA/CT-CDCBI-CRSP_WGUUWM7EWFCTZNV6/2021	Illumina NovaSeq 6000	PAIRED	PCR	VIRAL RNA	Severe acute respiratory syndrome coronavirus 2	Homo sapiens	ILLUMINA	2021-05-16	United States	North America	45	4447.39	4322	0.992308	132990267
SRR14671461	PRJNA715749	AMPLICON	SAMN19367593	SRX11009998	USA/CT-CDCBI-CRSP_OXVATXY5NG552TC7/2021	Illumina NovaSeq 6000	PAIRED	PCR	VIRAL RNA	Severe acute respiratory syndrome coronavirus 2	Homo sapiens	ILLUMINA	2021-05-16	United States	North America	62	4344.06	4277	0.989299	129900471
SRR14671462	PRJNA715749	AMPLICON	SAMN19367594	SRX11009997	USA/CT-CDCBI-CRSP_IM4LFWC6K7RZVBUJ/2021	Illumina NovaSeq 6000	PAIRED	PCR	VIRAL RNA	Severe acute respiratory syndrome coronavirus 2	Homo sapiens	ILLUMINA	2021-05-17	United States	North America	53	3395.44	2939	0.949136	101533821
SRR14671463	PRJNA715749	AMPLICON	SAMN19367595	SRX11009996	USA/CT-CDCBI-CRSP_CLZWPH6DF63L5VPQ/2021	Illumina NovaSeq 6000	PAIRED	PCR	VIRAL RNA	Severe acute respiratory syndrome coronavirus 2	Homo sapiens	ILLUMINA	2021-05-17	United States	North America	41	3744.7	3367	0.992342	111977691
SRR14671465	PRJNA715749	AMPLICON	SAMN19367306	SRX11009994	USA/MA-CDCBI-CRSP_GR7DB7WYL3A7WJF3/2021	Illumina NovaSeq 6000	PAIRED	PCR	VIRAL RNA	Severe acute respiratory syndrome coronavirus 2	Homo sapiens	ILLUMINA	2021-05-19	United States	North America	38	3182.03	2933	0.974785	95152119
SRR14671466	PRJNA715749	AMPLICON	SAMN19367307	SRX11009993	USA/MA-CDCBI-CRSP_GQQVGVNF7IBNNLRD/2021	Illumina NovaSeq 6000	PAIRED	PCR	VIRAL RNA	Severe acute respiratory syndrome coronavirus 2	Homo sapiens	ILLUMINA	2021-05-17	United States	North America	43	4496.09	4485	0.97833	134446640
SRR14671468	PRJNA715749	AMPLICON	SAMN19367309	SRX11009991	USA/MA-CDCBI-CRSP_GNPYYBIW2OXJ2EH7/2021	Illumina NovaSeq 6000	PAIRED	PCR	VIRAL RNA	Severe acute respiratory syndrome coronavirus 2	Homo sapiens	ILLUMINA	2021-05-17	United States	North America	71	2792.08	2204	0.956125	83491571
SRR14671469	PRJNA715749	AMPLICON	SAMN19367310	SRX11009990	USA/MA-CDCBI-CRSP_GMUYFOOKSWPFXWCV/2021	Illumina NovaSeq 6000	PAIRED	PCR	VIRAL RNA	Severe acute respiratory syndrome coronavirus 2	Homo sapiens	ILLUMINA	2021-05-17	United States	North America	33	3566.03	3324	0.971541	106635045
SRR14671470	PRJNA715749	AMPLICON	SAMN19367311	SRX11009989	USA/MA-CDCBI-CRSP_GM3G4C7FYUX5SBJN/2021	Illumina NovaSeq 6000	PAIRED	PCR	VIRAL RNA	Severe acute respiratory syndrome coronavirus 2	Homo sapiens	ILLUMINA	2021-05-21	United States	North America	36	3673.75	3377	0.97211	109856099
SRR14671471	PRJNA715749	AMPLICON	SAMN19367312	SRX11009988	USA/MA-CDCBI-CRSP_GKNVXPEF7G25N7H7/2021	Illumina NovaSeq 6000	PAIRED	PCR	VIRAL RNA	Severe acute respiratory syndrome coronavirus 2	Homo sapiens	ILLUMINA	2021-05-15	United States	North America	41	3084.96	2518	0.980403	92249412
SRR14671472	PRJNA715749	AMPLICON	SAMN19367313	SRX11009987	USA/MA-CDCBI-CRSP_GKLEQ4VZRH6PKWXF/2021	Illumina NovaSeq 6000	PAIRED	PCR	VIRAL RNA	Severe acute respiratory syndrome coronavirus 2	Homo sapiens	ILLUMINA	2021-05-17	United States	North America	40	3560.51	3253	0.992543	106470022
SRR14671473	PRJNA715749	AMPLICON	SAMN19367314	SRX11009986	USA/MA-CDCBI-CRSP_GJT4TK2ZOJJGTQHM/2021	Illumina NovaSeq 6000	PAIRED	PCR	VIRAL RNA	Severe acute respiratory syndrome coronavirus 2	Homo sapiens	ILLUMINA	2021-05-17	United States	North America	42	3665.67	3339	0.991773	109614579
SRR14671474	PRJNA715749	AMPLICON	SAMN19367315	SRX11009985	USA/MA-CDCBI-CRSP_GI6UD6COEHWYPZTZ/2021	Illumina NovaSeq 6000	PAIRED	PCR	VIRAL RNA	Severe acute respiratory syndrome coronavirus 2	Homo sapiens	ILLUMINA	2021-05-18	United States	North America	45	3997.09	3645	0.991874	119525065
SRR14671475	PRJNA715749	AMPLICON	SAMN19367316	SRX11009984	USA/MA-CDCBI-CRSP_GA2HILQJ7QX76YLQ/2021	Illumina NovaSeq 6000	PAIRED	PCR	VIRAL RNA	Severe acute respiratory syndrome coronavirus 2	Homo sapiens	ILLUMINA	2021-05-18	United States	North America	32	4030.55	3926	0.959168	120525505
SRR14671477	PRJNA715749	AMPLICON	SAMN19367318	SRX11009982	USA/MA-CDCBI-CRSP_G56IUJIAZVE3OM2H/2021	Illumina NovaSeq 6000	PAIRED	PCR	VIRAL RNA	Severe acute respiratory syndrome coronavirus 2	Homo sapiens	ILLUMINA	2021-05-17	United States	North America	30	4170.75	3723	0.986088	124717990
SRR14671478	PRJNA715749	AMPLICON	SAMN19367319	SRX11009981	USA/MA-CDCBI-CRSP_G33VYKCHZEPAEESI/2021	Illumina NovaSeq 6000	PAIRED	PCR	VIRAL RNA	Severe acute respiratory syndrome coronavirus 2	Homo sapiens	ILLUMINA	2021-05-19	United States	North America	44	3639.99	3346	0.992609	108846728
SRR14671479	PRJNA715749	AMPLICON	SAMN19367320	SRX11009980	USA/MA-CDCBI-CRSP_G2VJIQQKMRV7QBJI/2021	Illumina NovaSeq 6000	PAIRED	PCR	VIRAL RNA	Severe acute respiratory syndrome coronavirus 2	Homo sapiens	ILLUMINA	2021-05-16	United States	North America	47	3172.33	2823	0.991907	94862251
SRR14671480	PRJNA715749	AMPLICON	SAMN19367321	SRX11009979	USA/MA-CDCBI-CRSP_FZ3BL7FKWTSMQIQ2/2021	Illumina NovaSeq 6000	PAIRED	PCR	VIRAL RNA	Severe acute respiratory syndrome coronavirus 2	Homo sapiens	ILLUMINA	2021-05-21	United States	North America	87	2692.03	2230	0.952246	80499839
SRR14671481	PRJNA715749	AMPLICON	SAMN19367322	SRX11009978	USA/MA-CDCBI-CRSP_FYK6KZYZGSPGL63B/2021	Illumina NovaSeq 6000	PAIRED	PCR	VIRAL RNA	Severe acute respiratory syndrome coronavirus 2	Homo sapiens	ILLUMINA	2021-05-19	United States	North America	45	3388.99	2999	0.964285	101340952
SRR14671482	PRJNA715749	AMPLICON	SAMN19367323	SRX11009977	USA/MA-CDCBI-CRSP_FWHWULGXGYNVGAX2/2021	Illumina NovaSeq 6000	PAIRED	PCR	VIRAL RNA	Severe acute respiratory syndrome coronavirus 2	Homo sapiens	ILLUMINA	2021-05-17	United States	North America	53	2673.53	1791	0.913955	79946556
SRR14671483	PRJNA715749	AMPLICON	SAMN19367324	SRX11009976	USA/MA-CDCBI-CRSP_FUWCYLQZBTJGYEL4/2021	Illumina NovaSeq 6000	PAIRED	PCR	VIRAL RNA	Severe acute respiratory syndrome coronavirus 2	Homo sapiens	ILLUMINA	2021-05-20	United States	North America	46	3555.7	3297	0.992007	106326030
SRR14671484	PRJNA715749	AMPLICON	SAMN19367325	SRX11009975	USA/MA-CDCBI-CRSP_FUEFCWO2VDTHRTIQ/2021	Illumina NovaSeq 6000	PAIRED	PCR	VIRAL RNA	Severe acute respiratory syndrome coronavirus 2	Homo sapiens	ILLUMINA	2021-05-17	United States	North America	37	3493.51	3095	0.956727	104466405
SRR14671485	PRJNA715749	AMPLICON	SAMN19367326	SRX11009974	USA/MA-CDCBI-CRSP_FQHRT6LLELCGLDUY/2021	Illumina NovaSeq 6000	PAIRED	PCR	VIRAL RNA	Severe acute respiratory syndrome coronavirus 2	Homo sapiens	ILLUMINA	2021-05-20	United States	North America	34	2255.33	1991	0.982042	67441048
SRR14671487	PRJNA715749	AMPLICON	SAMN19367328	SRX11009972	USA/MA-CDCBI-CRSP_FO4WYMXNZVNTFMIZ/2021	Illumina NovaSeq 6000	PAIRED	PCR	VIRAL RNA	Severe acute respiratory syndrome coronavirus 2	Homo sapiens	ILLUMINA	2021-05-15	United States	North America	34	3839.26	3523	0.977594	114805264
SRR14671488	PRJNA715749	AMPLICON	SAMN19367089	SRX11009971	USA/MA-CDCBI-CRSP_S5JKPHYV3N5MACIG/2021	Illumina NovaSeq 6000	PAIRED	PCR	VIRAL RNA	Severe acute respiratory syndrome coronavirus 2	Homo sapiens	ILLUMINA	2021-05-17	United States	North America	42	3028.55	2669	0.982945	90562660
SRR14671489	PRJNA715749	AMPLICON	SAMN19367090	SRX11009970	USA/MA-CDCBI-CRSP_S57N2KBBNOU7SMUS/2021	Illumina NovaSeq 6000	PAIRED	PCR	VIRAL RNA	Severe acute respiratory syndrome coronavirus 2	Homo sapiens	ILLUMINA	2021-05-20	United States	North America	49	4078.89	3991	0.990904	121971164
SRR14671490	PRJNA715749	AMPLICON	SAMN19367091	SRX11009969	USA/MA-CDCBI-CRSP_S4NAPU5P5VVRA5AK/2021	Illumina NovaSeq 6000	PAIRED	PCR	VIRAL RNA	Severe acute respiratory syndrome coronavirus 2	Homo sapiens	ILLUMINA	2021-05-19	United States	North America	41	1922.39	1695	0.965488	57485232
SRR14671491	PRJNA715749	AMPLICON	SAMN19367092	SRX11009968	USA/MA-CDCBI-CRSP_RZSHTTXKN44C3MST/2021	Illumina NovaSeq 6000	PAIRED	PCR	VIRAL RNA	Severe acute respiratory syndrome coronavirus 2	Homo sapiens	ILLUMINA	2021-05-15	United States	North America	48	3896.21	3602	0.991941	116508334
SRR14671492	PRJNA715749	AMPLICON	SAMN19367093	SRX11009967	USA/MA-CDCBI-CRSP_RZRX65WTFEJDK7XH/2021	Illumina NovaSeq 6000	PAIRED	PCR	VIRAL RNA	Severe acute respiratory syndrome coronavirus 2	Homo sapiens	ILLUMINA	2021-05-18	United States	North America	46	4558.2	4412	0.985553	136303823
SRR14671493	PRJNA715749	AMPLICON	SAMN19367094	SRX11009966	USA/MA-CDCBI-CRSP_RZPOMWLM7GYJ3RSU/2021	Illumina NovaSeq 6000	PAIRED	PCR	VIRAL RNA	Severe acute respiratory syndrome coronavirus 2	Homo sapiens	ILLUMINA	2021-05-15	United States	North America	44	5087.14	5380	0.992208	152120729
SRR14671494	PRJNA715749	AMPLICON	SAMN19367095	SRX11009965	USA/MA-CDCBI-CRSP_RUFU3LHFB2ND4QR6/2021	Illumina NovaSeq 6000	PAIRED	PCR	VIRAL RNA	Severe acute respiratory syndrome coronavirus 2	Homo sapiens	ILLUMINA	2021-05-18	United States	North America	42	3023.23	2716	0.965723	90403697
SRR14671495	PRJNA715749	AMPLICON	SAMN19367096	SRX11009964	USA/MA-CDCBI-CRSP_RMKH3Q4347SOPCUZ/2021	Illumina NovaSeq 6000	PAIRED	PCR	VIRAL RNA	Severe acute respiratory syndrome coronavirus 2	Homo sapiens	ILLUMINA	2021-05-17	United States	North America	57	3595.64	3303	0.947564	107520477
SRR14671496	PRJNA715749	AMPLICON	SAMN19367097	SRX11009963	USA/MA-CDCBI-CRSP_RKYCMVEENAMW2OPK/2021	Illumina NovaSeq 6000	PAIRED	PCR	VIRAL RNA	Severe acute respiratory syndrome coronavirus 2	Homo sapiens	ILLUMINA	2021-05-18	United States	North America	45	4315.7	4178	0.991171	129052275
SRR14671498	PRJNA715749	AMPLICON	SAMN19367099	SRX11009961	USA/MA-CDCBI-CRSP_RGDSER5TSUXFSM5S/2021	Illumina NovaSeq 6000	PAIRED	PCR	VIRAL RNA	Severe acute respiratory syndrome coronavirus 2	Homo sapiens	ILLUMINA	2021-05-17	United States	North America	29	3309.78	2907	0.985319	98972487
SRR14671501	PRJNA715749	AMPLICON	SAMN19367102	SRX11009958	USA/MA-CDCBI-CRSP_RDMVUFNJALS3XQTT/2021	Illumina NovaSeq 6000	PAIRED	PCR	VIRAL RNA	Severe acute respiratory syndrome coronavirus 2	Homo sapiens	ILLUMINA	2021-05-18	United States	North America	45	3763.47	3604	0.958533	112538910
SRR14671502	PRJNA715749	AMPLICON	SAMN19367103	SRX11009957	USA/MA-CDCBI-CRSP_RBKZCPIBIB35BCG6/2021	Illumina NovaSeq 6000	PAIRED	PCR	VIRAL RNA	Severe acute respiratory syndrome coronavirus 2	Homo sapiens	ILLUMINA	2021-05-18	United States	North America	47	2143.35	1880	0.949838	64092455
SRR14671503	PRJNA715749	AMPLICON	SAMN19367104	SRX11009956	USA/MA-CDCBI-CRSP_R666GOT5BROAAUS2/2021	Illumina NovaSeq 6000	PAIRED	PCR	VIRAL RNA	Severe acute respiratory syndrome coronavirus 2	Homo sapiens	ILLUMINA	2021-05-20	United States	North America	36	2570.14	2279	0.974819	76854971
SRR14671504	PRJNA715749	AMPLICON	SAMN19367105	SRX11009955	USA/MA-CDCBI-CRSP_R63CL2A3QE4X6J7U/2021	Illumina NovaSeq 6000	PAIRED	PCR	VIRAL RNA	Severe acute respiratory syndrome coronavirus 2	Homo sapiens	ILLUMINA	2021-05-18	United States	North America	38	3737.91	3467	0.991071	111774856
SRR14671505	PRJNA715749	AMPLICON	SAMN19367106	SRX11009954	USA/MA-CDCBI-CRSP_R5RJFTTQQTYN4F6D/2021	Illumina NovaSeq 6000	PAIRED	PCR	VIRAL RNA	Severe acute respiratory syndrome coronavirus 2	Homo sapiens	ILLUMINA	2021-05-16	United States	North America	56	2519.43	1837	0.927432	75338501
SRR14671506	PRJNA715749	AMPLICON	SAMN19367107	SRX11009953	USA/MA-CDCBI-CRSP_R5KHE3DJSVMJX3GC/2021	Illumina NovaSeq 6000	PAIRED	PCR	VIRAL RNA	Severe acute respiratory syndrome coronavirus 2	Homo sapiens	ILLUMINA	2021-05-17	United States	North America	38	3705.17	3249	0.983982	110795770
SRR14671507	PRJNA715749	AMPLICON	SAMN19367108	SRX11009952	USA/MA-CDCBI-CRSP_R4XA3FRO4YD2456H/2021	Illumina NovaSeq 6000	PAIRED	PCR	VIRAL RNA	Severe acute respiratory syndrome coronavirus 2	Homo sapiens	ILLUMINA	2021-05-20	United States	North America	41	2681.72	2412	0.985052	80191587
SRR14671508	PRJNA715749	AMPLICON	SAMN19367109	SRX11009951	USA/MA-CDCBI-CRSP_R46VZHZMULIMSYUP/2021	Illumina NovaSeq 6000	PAIRED	PCR	VIRAL RNA	Severe acute respiratory syndrome coronavirus 2	Homo sapiens	ILLUMINA	2021-05-16	United States	North America	43	3561.7	3266	0.98873	106505430
SRR14671509	PRJNA715749	AMPLICON	SAMN19367110	SRX11009950	USA/MA-CDCBI-CRSP_QWWYY4G57Y7T7FQ4/2021	Illumina NovaSeq 6000	PAIRED	PCR	VIRAL RNA	Severe acute respiratory syndrome coronavirus 2	Homo sapiens	ILLUMINA	2021-05-20	United States	North America	35	2838.78	2549	0.974819	84887935
SRR14671510	PRJNA715749	AMPLICON	SAMN19367111	SRX11009949	USA/MA-CDCBI-CRSP_QVITSZIKCDS2ADWX/2021	Illumina NovaSeq 6000	PAIRED	PCR	VIRAL RNA	Severe acute respiratory syndrome coronavirus 2	Homo sapiens	ILLUMINA	2021-05-17	United States	North America	37	2493.91	2129	0.964652	74575267
SRR14671511	PRJNA715749	AMPLICON	SAMN19367112	SRX11009948	USA/MA-CDCBI-CRSP_QUDNINW3NM3JQQ2K/2021	Illumina NovaSeq 6000	PAIRED	PCR	VIRAL RNA	Severe acute respiratory syndrome coronavirus 2	Homo sapiens	ILLUMINA	2021-05-16	United States	North America	29	4239	4009	0.992242	126758850
SRR14671512	PRJNA715749	AMPLICON	SAMN19367329	SRX11009947	USA/MA-CDCBI-CRSP_FNVPXVF5JZT2BU22/2021	Illumina NovaSeq 6000	PAIRED	PCR	VIRAL RNA	Severe acute respiratory syndrome coronavirus 2	Homo sapiens	ILLUMINA	2021-05-18	United States	North America	43	4127	3946	0.992041	123409672
SRR14671513	PRJNA715749	AMPLICON	SAMN19367330	SRX11009946	USA/MA-CDCBI-CRSP_FLVNS5AIZCMSLIGM/2021	Illumina NovaSeq 6000	PAIRED	PCR	VIRAL RNA	Severe acute respiratory syndrome coronavirus 2	Homo sapiens	ILLUMINA	2021-05-19	United States	North America	48	4508.63	4510	0.968766	134821528
SRR14671514	PRJNA715749	AMPLICON	SAMN19367331	SRX11009945	USA/MA-CDCBI-CRSP_FLSBU5IKXZ4FNZ6D/2021	Illumina NovaSeq 6000	PAIRED	PCR	VIRAL RNA	Severe acute respiratory syndrome coronavirus 2	Homo sapiens	ILLUMINA	2021-05-21	United States	North America	34	3694.57	3451	0.976859	110478650
SRR14671515	PRJNA715749	AMPLICON	SAMN19367332	SRX11009944	USA/MA-CDCBI-CRSP_FLDHNDO4Y5R3NKLX/2021	Illumina NovaSeq 6000	PAIRED	PCR	VIRAL RNA	Severe acute respiratory syndrome coronavirus 2	Homo sapiens	ILLUMINA	2021-05-21	United States	North America	43	4327.93	4296	0.98455	129417973
SRR14671516	PRJNA715749	AMPLICON	SAMN19367333	SRX11009943	USA/MA-CDCBI-CRSP_FIRUNBGU52S3H2L7/2021	Illumina NovaSeq 6000	PAIRED	PCR	VIRAL RNA	Severe acute respiratory syndrome coronavirus 2	Homo sapiens	ILLUMINA	2021-05-19	United States	North America	36	1539.26	1367	0.974952	46028432
SRR14671517	PRJNA715749	AMPLICON	SAMN19367334	SRX11009942	USA/MA-CDCBI-CRSP_FDXBQ6R3EDYXWL26/2021	Illumina NovaSeq 6000	PAIRED	PCR	VIRAL RNA	Severe acute respiratory syndrome coronavirus 2	Homo sapiens	ILLUMINA	2021-05-14	United States	North America	50	2597.84	2241	0.991004	77683087
SRR14671518	PRJNA715749	AMPLICON	SAMN19367335	SRX11009941	USA/MA-CDCBI-CRSP_FCAN3YF37UULOD5B/2021	Illumina NovaSeq 6000	PAIRED	PCR	VIRAL RNA	Severe acute respiratory syndrome coronavirus 2	Homo sapiens	ILLUMINA	2021-05-18	United States	North America	63	2899.64	2308	0.94121	86708081
SRR14671519	PRJNA715749	AMPLICON	SAMN19367336	SRX11009940	USA/MA-CDCBI-CRSP_FBXLKABRI4HL4WKV/2021	Illumina NovaSeq 6000	PAIRED	PCR	VIRAL RNA	Severe acute respiratory syndrome coronavirus 2	Homo sapiens	ILLUMINA	2021-05-20	United States	North America	45	3007.56	2676	0.992175	89935002
SRR14671520	PRJNA715749	AMPLICON	SAMN19367337	SRX11009939	USA/MA-CDCBI-CRSP_F7JYCDGNE6P643ZQ/2021	Illumina NovaSeq 6000	PAIRED	PCR	VIRAL RNA	Severe acute respiratory syndrome coronavirus 2	Homo sapiens	ILLUMINA	2021-05-20	United States	North America	42	3597.38	3348	0.98154	107572567
SRR14671521	PRJNA715749	AMPLICON	SAMN19367338	SRX11009938	USA/MA-CDCBI-CRSP_F3OZ44RJE3T6TEM2/2021	Illumina NovaSeq 6000	PAIRED	PCR	VIRAL RNA	Severe acute respiratory syndrome coronavirus 2	Homo sapiens	ILLUMINA	2021-05-19	United States	North America	45	3877.86	3717	0.992208	115959670
SRR14671522	PRJNA715749	AMPLICON	SAMN19367339	SRX11009937	USA/MA-CDCBI-CRSP_F3I6EDGCPUAL6MU7/2021	Illumina NovaSeq 6000	PAIRED	PCR	VIRAL RNA	Severe acute respiratory syndrome coronavirus 2	Homo sapiens	ILLUMINA	2021-05-16	United States	North America	38	4119.1	4033	0.971341	123173514
SRR14671523	PRJNA715749	AMPLICON	SAMN19367340	SRX11009936	USA/MA-CDCBI-CRSP_F2MZX4ZFP3XEQXXO/2021	Illumina NovaSeq 6000	PAIRED	PCR	VIRAL RNA	Severe acute respiratory syndrome coronavirus 2	Homo sapiens	ILLUMINA	2021-05-20	United States	North America	37	2786.36	2512	0.97104	83320430
SRR14671525	PRJNA715749	AMPLICON	SAMN19367342	SRX11009934	USA/MA-CDCBI-CRSP_EXYWHEKFDSXIB5ZU/2021	Illumina NovaSeq 6000	PAIRED	PCR	VIRAL RNA	Severe acute respiratory syndrome coronavirus 2	Homo sapiens	ILLUMINA	2021-05-17	United States	North America	30	4193.49	3915	0.986055	125397935
SRR14671526	PRJNA715749	AMPLICON	SAMN19367343	SRX11009933	USA/MA-CDCBI-CRSP_EX43JI4D4N2M6AGE/2021	Illumina NovaSeq 6000	PAIRED	PCR	VIRAL RNA	Severe acute respiratory syndrome coronavirus 2	Homo sapiens	ILLUMINA	2021-05-18	United States	North America	41	3493.48	3255	0.966826	104465627
SRR14671528	PRJNA715749	AMPLICON	SAMN19367345	SRX11009931	USA/MA-CDCBI-CRSP_ERMOOYDDHMJGNIR3/2021	Illumina NovaSeq 6000	PAIRED	PCR	VIRAL RNA	Severe acute respiratory syndrome coronavirus 2	Homo sapiens	ILLUMINA	2021-05-17	United States	North America	45	2518.38	2109	0.991238	75307145
SRR14671529	PRJNA715749	AMPLICON	SAMN19367346	SRX11009930	USA/MA-CDCBI-CRSP_EP4GC4NW7MCX6L6N/2021	Illumina NovaSeq 6000	PAIRED	PCR	VIRAL RNA	Severe acute respiratory syndrome coronavirus 2	Homo sapiens	ILLUMINA	2021-05-17	United States	North America	41	3127.7	2782	0.991171	93527730
SRR14671530	PRJNA715749	AMPLICON	SAMN19367347	SRX11009929	USA/MA-CDCBI-CRSP_EOM6JTPFGTFIDXTF/2021	Illumina NovaSeq 6000	PAIRED	PCR	VIRAL RNA	Severe acute respiratory syndrome coronavirus 2	Homo sapiens	ILLUMINA	2021-05-18	United States	North America	33	2993.38	2713	0.96385	89511044
SRR14671531	PRJNA715749	AMPLICON	SAMN19367348	SRX11009928	USA/MA-CDCBI-CRSP_EOJEDVI2IEBOT2C7/2021	Illumina NovaSeq 6000	PAIRED	PCR	VIRAL RNA	Severe acute respiratory syndrome coronavirus 2	Homo sapiens	ILLUMINA	2021-05-18	United States	North America	38	1944.19	1725	0.954419	58136998
SRR14671532	PRJNA715749	AMPLICON	SAMN19367349	SRX11009927	USA/MA-CDCBI-CRSP_EN5O4GJFEVKKS7RN/2021	Illumina NovaSeq 6000	PAIRED	PCR	VIRAL RNA	Severe acute respiratory syndrome coronavirus 2	Homo sapiens	ILLUMINA	2021-05-19	United States	North America	42	3699.67	3530	0.968264	110631148
SRR14671533	PRJNA715749	AMPLICON	SAMN19367350	SRX11009926	USA/MA-CDCBI-CRSP_EN3RGD7BAGCJ6DML/2021	Illumina NovaSeq 6000	PAIRED	PCR	VIRAL RNA	Severe acute respiratory syndrome coronavirus 2	Homo sapiens	ILLUMINA	2021-05-21	United States	North America	34	4881.61	4988	0.952747	145974736
SRR14671534	PRJNA715749	AMPLICON	SAMN19367351	SRX11009925	USA/MA-CDCBI-CRSP_EMZAAKVHN4IUUGUB/2021	Illumina NovaSeq 6000	PAIRED	PCR	VIRAL RNA	Severe acute respiratory syndrome coronavirus 2	Homo sapiens	ILLUMINA	2021-05-16	United States	North America	56	2932.49	2489	0.963883	87690251
SRR14671537	PRJNA715749	AMPLICON	SAMN19366897	SRX11009922	USA/VT-CDCBI-CRSP_36Q2WRETFCCVP5AQ/2021	Illumina NovaSeq 6000	PAIRED	PCR	VIRAL RNA	Severe acute respiratory syndrome coronavirus 2	Homo sapiens	ILLUMINA	2021-05-15	United States	North America	43	2124.8	1367	0.909073	63537770
SRR14671538	PRJNA715749	AMPLICON	SAMN19366898	SRX11009921	USA/VT-CDCBI-CRSP_35OVC57KYJKBUYVL/2021	Illumina NovaSeq 6000	PAIRED	PCR	VIRAL RNA	Severe acute respiratory syndrome coronavirus 2	Homo sapiens	ILLUMINA	2021-05-14	United States	North America	30	3041.92	2715	0.991406	90962500
SRR14671539	PRJNA715749	AMPLICON	SAMN19366899	SRX11009920	USA/VT-CDCBI-CRSP_2G3XYOSECS3K7HPX/2021	Illumina NovaSeq 6000	PAIRED	PCR	VIRAL RNA	Severe acute respiratory syndrome coronavirus 2	Homo sapiens	ILLUMINA	2021-05-14	United States	North America	43	2988.64	2436	0.980671	89369444
SRR14671540	PRJNA715749	AMPLICON	SAMN19366900	SRX11009919	USA/RI-CDCBI-CRSP_ZPL76U7RPM3GQIO2/2021	Illumina NovaSeq 6000	PAIRED	PCR	VIRAL RNA	Severe acute respiratory syndrome coronavirus 2	Homo sapiens	ILLUMINA	2021-05-21	United States	North America	45	3673.97	3442	0.984082	109862861
SRR14671541	PRJNA715749	AMPLICON	SAMN19366901	SRX11009918	USA/RI-CDCBI-CRSP_I5WTTVGK4E5VMJXL/2021	Illumina NovaSeq 6000	PAIRED	PCR	VIRAL RNA	Severe acute respiratory syndrome coronavirus 2	Homo sapiens	ILLUMINA	2021-05-20	United States	North America	34	3002.29	2708	0.977394	89777402
SRR14671542	PRJNA715749	AMPLICON	SAMN19366902	SRX11009917	USA/RI-CDCBI-CRSP_DDM3OY3ENKZGAFWS/2021	Illumina NovaSeq 6000	PAIRED	PCR	VIRAL RNA	Severe acute respiratory syndrome coronavirus 2	Homo sapiens	ILLUMINA	2021-05-17	United States	North America	49	4307.02	4226	0.990235	128792874
SRR14671543	PRJNA715749	AMPLICON	SAMN19366903	SRX11009916	USA/NY-CDCBI-CRSP_SKOAF46AXPFTW6BY/2021	Illumina NovaSeq 6000	PAIRED	PCR	VIRAL RNA	Severe acute respiratory syndrome coronavirus 2	Homo sapiens	ILLUMINA	2021-05-19	United States	North America	54	3266.88	2806	0.983012	97689396
SRR14671544	PRJNA715749	AMPLICON	SAMN19366904	SRX11009915	USA/NY-CDCBI-CRSP_RJSXZN2W6FYZF2IP/2021	Illumina NovaSeq 6000	PAIRED	PCR	VIRAL RNA	Severe acute respiratory syndrome coronavirus 2	Homo sapiens	ILLUMINA	2021-05-19	United States	North America	49	3354.85	3044	0.988162	100319947
SRR14671545	PRJNA715749	AMPLICON	SAMN19366905	SRX11009914	USA/NY-CDCBI-CRSP_HZ5CJHY6I5ZOJTTR/2021	Illumina NovaSeq 6000	PAIRED	PCR	VIRAL RNA	Severe acute respiratory syndrome coronavirus 2	Homo sapiens	ILLUMINA	2021-05-17	United States	North America	47	3251.28	2971	0.990636	97223013
SRR14671546	PRJNA715749	AMPLICON	SAMN19366906	SRX11009913	USA/NH-CDCBI-CRSP_YA6S7U6O7COO6OLY/2021	Illumina NovaSeq 6000	PAIRED	PCR	VIRAL RNA	Severe acute respiratory syndrome coronavirus 2	Homo sapiens	ILLUMINA	2021-05-19	United States	North America	38	2723.69	2449	0.966659	81446540
SRR14671547	PRJNA715749	AMPLICON	SAMN19366907	SRX11009912	USA/NH-CDCBI-CRSP_XYPMPKGNGMKDBUA4/2021	Illumina NovaSeq 6000	PAIRED	PCR	VIRAL RNA	Severe acute respiratory syndrome coronavirus 2	Homo sapiens	ILLUMINA	2021-05-19	United States	North America	33	2330.9	2055	0.991105	69701017
SRR14671548	PRJNA715749	AMPLICON	SAMN19366908	SRX11009911	USA/NH-CDCBI-CRSP_WC3HR7ENLU3VBMMR/2021	Illumina NovaSeq 6000	PAIRED	PCR	VIRAL RNA	Severe acute respiratory syndrome coronavirus 2	Homo sapiens	ILLUMINA	2021-05-20	United States	North America	46	3120.34	2766	0.983681	93307530
SRR14671549	PRJNA715749	AMPLICON	SAMN19366909	SRX11009910	USA/NH-CDCBI-CRSP_URMMSIRIXM57TN4K/2021	Illumina NovaSeq 6000	PAIRED	PCR	VIRAL RNA	Severe acute respiratory syndrome coronavirus 2	Homo sapiens	ILLUMINA	2021-05-20	United States	North America	39	2994.73	2727	0.975521	89551378
SRR14671550	PRJNA715749	AMPLICON	SAMN19366910	SRX11009909	USA/NH-CDCBI-CRSP_TRZRH332RSG7SAVS/2021	Illumina NovaSeq 6000	PAIRED	PCR	VIRAL RNA	Severe acute respiratory syndrome coronavirus 2	Homo sapiens	ILLUMINA	2021-05-14	United States	North America	34	2537.83	2108	0.983012	75888872
SRR14671551	PRJNA715749	AMPLICON	SAMN19366911	SRX11009908	USA/NH-CDCBI-CRSP_R4H4Y4XZMXHDHNCM/2021	Illumina NovaSeq 6000	PAIRED	PCR	VIRAL RNA	Severe acute respiratory syndrome coronavirus 2	Homo sapiens	ILLUMINA	2021-05-17	United States	North America	42	4450.65	4331	0.990402	133087708
SRR14671552	PRJNA715749	AMPLICON	SAMN19366912	SRX11009907	USA/NH-CDCBI-CRSP_PV3ZOLAOCKEXCJOR/2021	Illumina NovaSeq 6000	PAIRED	PCR	VIRAL RNA	Severe acute respiratory syndrome coronavirus 2	Homo sapiens	ILLUMINA	2021-05-19	United States	North America	45	4052.57	3911	0.991941	121184068
SRR14671553	PRJNA715749	AMPLICON	SAMN19366913	SRX11009906	USA/NH-CDCBI-CRSP_PD6YJMTA2PQU4NFT/2021	Illumina NovaSeq 6000	PAIRED	PCR	VIRAL RNA	Severe acute respiratory syndrome coronavirus 2	Homo sapiens	ILLUMINA	2021-05-20	United States	North America	52	3079.84	2810	0.983614	92096583
SRR14671554	PRJNA715749	AMPLICON	SAMN19366914	SRX11009905	USA/NH-CDCBI-CRSP_P4KOVGFMRKAV5MGH/2021	Illumina NovaSeq 6000	PAIRED	PCR	VIRAL RNA	Severe acute respiratory syndrome coronavirus 2	Homo sapiens	ILLUMINA	2021-05-18	United States	North America	42	3181.8	2863	0.992074	95145423
SRR14671555	PRJNA715749	AMPLICON	SAMN19366915	SRX11009904	USA/NH-CDCBI-CRSP_NQPGYCXJABW7J5JD/2021	Illumina NovaSeq 6000	PAIRED	PCR	VIRAL RNA	Severe acute respiratory syndrome coronavirus 2	Homo sapiens	ILLUMINA	2021-05-18	United States	North America	46	2885.5	2627	0.975454	86285168
SRR14671556	PRJNA715749	AMPLICON	SAMN19366916	SRX11009903	USA/NH-CDCBI-CRSP_MW53H257NCHR2SPP/2021	Illumina NovaSeq 6000	PAIRED	PCR	VIRAL RNA	Severe acute respiratory syndrome coronavirus 2	Homo sapiens	ILLUMINA	2021-05-19	United States	North America	45	3227.46	3021	0.980905	96510792
SRR14671557	PRJNA715749	AMPLICON	SAMN19366917	SRX11009902	USA/NH-CDCBI-CRSP_MQONXCMC3XHP5FPG/2021	Illumina NovaSeq 6000	PAIRED	PCR	VIRAL RNA	Severe acute respiratory syndrome coronavirus 2	Homo sapiens	ILLUMINA	2021-05-20	United States	North America	46	3752.26	3575	0.971809	112203877
SRR14671558	PRJNA715749	AMPLICON	SAMN19366918	SRX11009901	USA/NH-CDCBI-CRSP_MPL6WBRZVVMVBH3Y/2021	Illumina NovaSeq 6000	PAIRED	PCR	VIRAL RNA	Severe acute respiratory syndrome coronavirus 2	Homo sapiens	ILLUMINA	2021-05-17	United States	North America	31	4062.32	3864	0.976223	121475700
SRR14671559	PRJNA715749	AMPLICON	SAMN19366919	SRX11009900	USA/NH-CDCBI-CRSP_MMCIIJNARUBOLS4I/2021	Illumina NovaSeq 6000	PAIRED	PCR	VIRAL RNA	Severe acute respiratory syndrome coronavirus 2	Homo sapiens	ILLUMINA	2021-05-17	United States	North America	50	3825.24	3514	0.983313	114386298
SRR14671560	PRJNA715749	AMPLICON	SAMN19367353	SRX11009899	USA/MA-CDCBI-CRSP_EI4C3OMX6QJTJQ7S/2021	Illumina NovaSeq 6000	PAIRED	PCR	VIRAL RNA	Severe acute respiratory syndrome coronavirus 2	Homo sapiens	ILLUMINA	2021-05-17	United States	North America	52	3079.08	2669	0.945189	92073766
SRR14671561	PRJNA715749	AMPLICON	SAMN19367354	SRX11009898	USA/MA-CDCBI-CRSP_EH3DCXCQ5QCBKBVS/2021	Illumina NovaSeq 6000	PAIRED	PCR	VIRAL RNA	Severe acute respiratory syndrome coronavirus 2	Homo sapiens	ILLUMINA	2021-05-20	United States	North America	37	3116.59	2867	0.964585	93195529
SRR14671562	PRJNA715749	AMPLICON	SAMN19367355	SRX11009897	USA/MA-CDCBI-CRSP_EFHBZQF3RNA2UN4Q/2021	Illumina NovaSeq 6000	PAIRED	PCR	VIRAL RNA	Severe acute respiratory syndrome coronavirus 2	Homo sapiens	ILLUMINA	2021-05-16	United States	North America	49	3775.41	3407	0.969769	112896082
SRR14671563	PRJNA715749	AMPLICON	SAMN19367356	SRX11009896	USA/MA-CDCBI-CRSP_EEUIKI4BZXZAZITX/2021	Illumina NovaSeq 6000	PAIRED	PCR	VIRAL RNA	Severe acute respiratory syndrome coronavirus 2	Homo sapiens	ILLUMINA	2021-05-20	United States	North America	38	4263.91	4222	0.975655	127503840
SRR14671564	PRJNA715749	AMPLICON	SAMN19367357	SRX11009895	USA/MA-CDCBI-CRSP_ECVHH435K4X43UG3/2021	Illumina NovaSeq 6000	PAIRED	PCR	VIRAL RNA	Severe acute respiratory syndrome coronavirus 2	Homo sapiens	ILLUMINA	2021-05-20	United States	North America	42	3545.5	3250	0.982544	106020994
SRR14671565	PRJNA715749	AMPLICON	SAMN19367358	SRX11009894	USA/MA-CDCBI-CRSP_E7UPKMWAKF6QF2CN/2021	Illumina NovaSeq 6000	PAIRED	PCR	VIRAL RNA	Severe acute respiratory syndrome coronavirus 2	Homo sapiens	ILLUMINA	2021-05-18	United States	North America	37	3661.6	3410	0.977026	109492732
SRR14671566	PRJNA715749	AMPLICON	SAMN19367359	SRX11009893	USA/MA-CDCBI-CRSP_E7L234KZSRXEC5SB/2021	Illumina NovaSeq 6000	PAIRED	PCR	VIRAL RNA	Severe acute respiratory syndrome coronavirus 2	Homo sapiens	ILLUMINA	2021-05-15	United States	North America	33	3510.95	3228	0.98455	104987882
SRR14671567	PRJNA715749	AMPLICON	SAMN19367360	SRX11009892	USA/MA-CDCBI-CRSP_E3X3Q77KKIDQPLXP/2021	Illumina NovaSeq 6000	PAIRED	PCR	VIRAL RNA	Severe acute respiratory syndrome coronavirus 2	Homo sapiens	ILLUMINA	2021-05-17	United States	North America	47	3288.15	2995	0.975521	98325402
SRR14671568	PRJNA715749	AMPLICON	SAMN19367361	SRX11009891	USA/MA-CDCBI-CRSP_DVWCLUUM5QUWMC7O/2021	Illumina NovaSeq 6000	PAIRED	PCR	VIRAL RNA	Severe acute respiratory syndrome coronavirus 2	Homo sapiens	ILLUMINA	2021-05-20	United States	North America	39	2482.36	2173	0.991439	74229891
SRR14671569	PRJNA715749	AMPLICON	SAMN19367362	SRX11009890	USA/MA-CDCBI-CRSP_DVBEESEYFZPK5FB7/2021	Illumina NovaSeq 6000	PAIRED	PCR	VIRAL RNA	Severe acute respiratory syndrome coronavirus 2	Homo sapiens	ILLUMINA	2021-05-20	United States	North America	37	3077	2837	0.975153	92011625
SRR14671571	PRJNA715749	AMPLICON	SAMN19367364	SRX11009888	USA/MA-CDCBI-CRSP_DRCWHT2LJY2L562H/2021	Illumina NovaSeq 6000	PAIRED	PCR	VIRAL RNA	Severe acute respiratory syndrome coronavirus 2	Homo sapiens	ILLUMINA	2021-05-15	United States	North America	43	3408.3	3180	0.96696	101918515
SRR14671572	PRJNA715749	AMPLICON	SAMN19367365	SRX11009887	USA/MA-CDCBI-CRSP_DNVO3EWRJ5LATCJT/2021	Illumina NovaSeq 6000	PAIRED	PCR	VIRAL RNA	Severe acute respiratory syndrome coronavirus 2	Homo sapiens	ILLUMINA	2021-05-18	United States	North America	39	1984.89	1759	0.978497	59354075
SRR14671573	PRJNA715749	AMPLICON	SAMN19367366	SRX11009886	USA/MA-CDCBI-CRSP_DJNO3KQN4TZNOKHA/2021	Illumina NovaSeq 6000	PAIRED	PCR	VIRAL RNA	Severe acute respiratory syndrome coronavirus 2	Homo sapiens	ILLUMINA	2021-05-15	United States	North America	41	3372.34	3023	0.982276	100842972
SRR14671574	PRJNA715749	AMPLICON	SAMN19367367	SRX11009885	USA/MA-CDCBI-CRSP_DJ5NMR66DZYJ4B4G/2021	Illumina NovaSeq 6000	PAIRED	PCR	VIRAL RNA	Severe acute respiratory syndrome coronavirus 2	Homo sapiens	ILLUMINA	2021-05-17	United States	North America	38	4233.44	3998	0.992108	126592592
SRR14671575	PRJNA715749	AMPLICON	SAMN19367368	SRX11009884	USA/MA-CDCBI-CRSP_DIZWLW5W3NG7KBFO/2021	Illumina NovaSeq 6000	PAIRED	PCR	VIRAL RNA	Severe acute respiratory syndrome coronavirus 2	Homo sapiens	ILLUMINA	2021-05-21	United States	North America	42	2486.62	2263	0.983079	74357324
SRR14671576	PRJNA715749	AMPLICON	SAMN19367369	SRX11009883	USA/MA-CDCBI-CRSP_DG5MUCDELG2IY5NA/2021	Illumina NovaSeq 6000	PAIRED	PCR	VIRAL RNA	Severe acute respiratory syndrome coronavirus 2	Homo sapiens	ILLUMINA	2021-05-16	United States	North America	78	4373.22	4356	0.991171	130772493
SRR14671578	PRJNA715749	AMPLICON	SAMN19367371	SRX11009881	USA/MA-CDCBI-CRSP_DEUBRME6Z65TMAOY/2021	Illumina NovaSeq 6000	PAIRED	PCR	VIRAL RNA	Severe acute respiratory syndrome coronavirus 2	Homo sapiens	ILLUMINA	2021-05-15	United States	North America	30	3576.59	3176	0.984951	106950785
SRR14671579	PRJNA715749	AMPLICON	SAMN19367372	SRX11009880	USA/MA-CDCBI-CRSP_DCDWQCOU2MVRERMU/2021	Illumina NovaSeq 6000	PAIRED	PCR	VIRAL RNA	Severe acute respiratory syndrome coronavirus 2	Homo sapiens	ILLUMINA	2021-05-17	United States	North America	39	3379.56	2963	0.988262	101058979
SRR14671580	PRJNA715749	AMPLICON	SAMN19367373	SRX11009879	USA/MA-CDCBI-CRSP_DBJCW6N5KEXKCLOP/2021	Illumina NovaSeq 6000	PAIRED	PCR	VIRAL RNA	Severe acute respiratory syndrome coronavirus 2	Homo sapiens	ILLUMINA	2021-05-17	United States	North America	44	3676.18	3353	0.983982	109928774
SRR14671581	PRJNA715749	AMPLICON	SAMN19367374	SRX11009878	USA/MA-CDCBI-CRSP_DBCYY7CITEC2KKM4/2021	Illumina NovaSeq 6000	PAIRED	PCR	VIRAL RNA	Severe acute respiratory syndrome coronavirus 2	Homo sapiens	ILLUMINA	2021-05-17	United States	North America	47	4325.2	3980	0.978965	129336600
SRR14671582	PRJNA715749	AMPLICON	SAMN19367375	SRX11009877	USA/MA-CDCBI-CRSP_DAJ7BTP7HPYBIM7K/2021	Illumina NovaSeq 6000	PAIRED	PCR	VIRAL RNA	Severe acute respiratory syndrome coronavirus 2	Homo sapiens	ILLUMINA	2021-05-16	United States	North America	45	4014.34	3602	0.99271	120040873
SRR14671583	PRJNA715749	AMPLICON	SAMN19367376	SRX11009876	USA/MA-CDCBI-CRSP_D6I6MU4HLVIHYJZI/2021	Illumina NovaSeq 6000	PAIRED	PCR	VIRAL RNA	Severe acute respiratory syndrome coronavirus 2	Homo sapiens	ILLUMINA	2021-05-15	United States	North America	44	3717.94	3447	0.984048	111177652
SRR14671584	PRJNA715749	AMPLICON	SAMN19367377	SRX11009875	USA/MA-CDCBI-CRSP_D44KSOE74PIDONY4/2021	Illumina NovaSeq 6000	PAIRED	PCR	VIRAL RNA	Severe acute respiratory syndrome coronavirus 2	Homo sapiens	ILLUMINA	2021-05-21	United States	North America	43	4578.47	4727	0.983045	136909949
SRR14671585	PRJNA715749	AMPLICON	SAMN19367378	SRX11009874	USA/MA-CDCBI-CRSP_D3USUJSJCADUPZTT/2021	Illumina NovaSeq 6000	PAIRED	PCR	VIRAL RNA	Severe acute respiratory syndrome coronavirus 2	Homo sapiens	ILLUMINA	2021-05-17	United States	North America	36	2735.09	2392	0.985654	81787534
SRR14671586	PRJNA715749	AMPLICON	SAMN19367379	SRX11009873	USA/MA-CDCBI-CRSP_D2SUNT2IPURDXLPZ/2021	Illumina NovaSeq 6000	PAIRED	PCR	VIRAL RNA	Severe acute respiratory syndrome coronavirus 2	Homo sapiens	ILLUMINA	2021-05-17	United States	North America	29	3782.73	3524	0.992275	113114841
SRR14671587	PRJNA715749	AMPLICON	SAMN19367380	SRX11009872	USA/MA-CDCBI-CRSP_D2AIDTRPLOXWZ24N/2021	Illumina NovaSeq 6000	PAIRED	PCR	VIRAL RNA	Severe acute respiratory syndrome coronavirus 2	Homo sapiens	ILLUMINA	2021-05-16	United States	North America	38	3445.32	3124	0.983079	103025528
SRR14671588	PRJNA715749	AMPLICON	SAMN19367381	SRX11009871	USA/MA-CDCBI-CRSP_CXBYJ474XWIBANCO/2021	Illumina NovaSeq 6000	PAIRED	PCR	VIRAL RNA	Severe acute respiratory syndrome coronavirus 2	Homo sapiens	ILLUMINA	2021-05-18	United States	North America	38	2947.51	2677	0.982276	88139420
SRR14671590	PRJNA715749	AMPLICON	SAMN19367383	SRX11009869	USA/MA-CDCBI-CRSP_CTDNYJOQ3FREFUSU/2021	Illumina NovaSeq 6000	PAIRED	PCR	VIRAL RNA	Severe acute respiratory syndrome coronavirus 2	Homo sapiens	ILLUMINA	2021-05-17	United States	North America	39	4043.78	3693	0.991673	120921252
SRR14671591	PRJNA715749	AMPLICON	SAMN19367384	SRX11009868	USA/MA-CDCBI-CRSP_CSK52CB6XS3VA2YR/2021	Illumina NovaSeq 6000	PAIRED	PCR	VIRAL RNA	Severe acute respiratory syndrome coronavirus 2	Homo sapiens	ILLUMINA	2021-05-19	United States	North America	45	2207.21	1735	0.981875	66002053
SRR14671593	PRJNA715749	AMPLICON	SAMN19367386	SRX11009866	USA/MA-CDCBI-CRSP_CPXK765FMUX2AHV2/2021	Illumina NovaSeq 6000	PAIRED	PCR	VIRAL RNA	Severe acute respiratory syndrome coronavirus 2	Homo sapiens	ILLUMINA	2021-05-20	United States	North America	41	3273.05	2950	0.968799	97874040
SRR14671594	PRJNA715749	AMPLICON	SAMN19367387	SRX11009865	USA/MA-CDCBI-CRSP_CPQXTH4RQHTUNWVH/2021	Illumina NovaSeq 6000	PAIRED	PCR	VIRAL RNA	Severe acute respiratory syndrome coronavirus 2	Homo sapiens	ILLUMINA	2021-05-18	United States	North America	39	2139.2	1894	0.951577	63968473
SRR14671595	PRJNA715749	AMPLICON	SAMN19367388	SRX11009864	USA/MA-CDCBI-CRSP_CLLB52YAZIQZ5CNQ/2021	Illumina NovaSeq 6000	PAIRED	PCR	VIRAL RNA	Severe acute respiratory syndrome coronavirus 2	Homo sapiens	ILLUMINA	2021-05-19	United States	North America	36	2746.87	2219	0.945791	82139678
SRR14671596	PRJNA715749	AMPLICON	SAMN19367389	SRX11009863	USA/MA-CDCBI-CRSP_CKOXWCUTFI6QFUUL/2021	Illumina NovaSeq 6000	PAIRED	PCR	VIRAL RNA	Severe acute respiratory syndrome coronavirus 2	Homo sapiens	ILLUMINA	2021-05-16	United States	North America	47	3129.28	2747	0.967629	93574812
SRR14671597	PRJNA715749	AMPLICON	SAMN19367390	SRX11009862	USA/MA-CDCBI-CRSP_CGMJ3MPDZ7HOGA5N/2021	Illumina NovaSeq 6000	PAIRED	PCR	VIRAL RNA	Severe acute respiratory syndrome coronavirus 2	Homo sapiens	ILLUMINA	2021-05-19	United States	North America	45	2853.26	2518	0.99184	85321183
SRR14671598	PRJNA715749	AMPLICON	SAMN19367391	SRX11009861	USA/MA-CDCBI-CRSP_CF5CMCDKVA5GEQKS/2021	Illumina NovaSeq 6000	PAIRED	PCR	VIRAL RNA	Severe acute respiratory syndrome coronavirus 2	Homo sapiens	ILLUMINA	2021-05-20	United States	North America	41	2981.74	2638	0.992175	89162977
SRR14671600	PRJNA715749	AMPLICON	SAMN19367393	SRX11009859	USA/MA-CDCBI-CRSP_CC7N5GQDS3QQO3PA/2021	Illumina NovaSeq 6000	PAIRED	PCR	VIRAL RNA	Severe acute respiratory syndrome coronavirus 2	Homo sapiens	ILLUMINA	2021-05-19	United States	North America	40	2737.1	2415	0.989834	81847576
SRR14671601	PRJNA715749	AMPLICON	SAMN19367394	SRX11009858	USA/MA-CDCBI-CRSP_CB5ULLY5AE35PBCS/2021	Illumina NovaSeq 6000	PAIRED	PCR	VIRAL RNA	Severe acute respiratory syndrome coronavirus 2	Homo sapiens	ILLUMINA	2021-05-17	United States	North America	58	2936.04	1972	0.948835	87796552
SRR14671602	PRJNA715749	AMPLICON	SAMN19367395	SRX11009857	USA/MA-CDCBI-CRSP_C7NJKZ564QI6ISIC/2021	Illumina NovaSeq 6000	PAIRED	PCR	VIRAL RNA	Severe acute respiratory syndrome coronavirus 2	Homo sapiens	ILLUMINA	2021-05-19	United States	North America	40	4135.31	4021	0.982978	123658264
SRR14671603	PRJNA715749	AMPLICON	SAMN19367396	SRX11009856	USA/MA-CDCBI-CRSP_C7AWQO2PFEYRHL7O/2021	Illumina NovaSeq 6000	PAIRED	PCR	VIRAL RNA	Severe acute respiratory syndrome coronavirus 2	Homo sapiens	ILLUMINA	2021-05-17	United States	North America	49	2565.07	2272	0.990536	76703267
SRR14671604	PRJNA715749	AMPLICON	SAMN19367397	SRX11009855	USA/MA-CDCBI-CRSP_C6EK4NI677VBOWEE/2021	Illumina NovaSeq 6000	PAIRED	PCR	VIRAL RNA	Severe acute respiratory syndrome coronavirus 2	Homo sapiens	ILLUMINA	2021-05-15	United States	North America	39	3188.29	2872	0.965422	95339450
SRR14671605	PRJNA715749	AMPLICON	SAMN19367398	SRX11009854	USA/MA-CDCBI-CRSP_C647GQ7HRF6REXDW/2021	Illumina NovaSeq 6000	PAIRED	PCR	VIRAL RNA	Severe acute respiratory syndrome coronavirus 2	Homo sapiens	ILLUMINA	2021-05-15	United States	North America	48	3602.52	3238	0.974417	107726178
SRR14671606	PRJNA715749	AMPLICON	SAMN19367399	SRX11009853	USA/MA-CDCBI-CRSP_C5OO7HS6G5D6S6D6/2021	Illumina NovaSeq 6000	PAIRED	PCR	VIRAL RNA	Severe acute respiratory syndrome coronavirus 2	Homo sapiens	ILLUMINA	2021-05-21	United States	North America	37	3130.1	2813	0.983681	93599302
SRR14671607	PRJNA715749	AMPLICON	SAMN19367400	SRX11009852	USA/MA-CDCBI-CRSP_C4WWMBTBFLZCELBX/2021	Illumina NovaSeq 6000	PAIRED	PCR	VIRAL RNA	Severe acute respiratory syndrome coronavirus 2	Homo sapiens	ILLUMINA	2021-05-17	United States	North America	41	3595.74	3338	0.975855	107523380
SRR14671608	PRJNA715749	AMPLICON	SAMN19366920	SRX11009851	USA/NH-CDCBI-CRSP_LRBQQTBDO2ULG6XV/2021	Illumina NovaSeq 6000	PAIRED	PCR	VIRAL RNA	Severe acute respiratory syndrome coronavirus 2	Homo sapiens	ILLUMINA	2021-05-20	United States	North America	42	3253.04	2986	0.976792	97275745
SRR14671609	PRJNA715749	AMPLICON	SAMN19366921	SRX11009850	USA/NH-CDCBI-CRSP_K2HEO4QY7Q4EKFVQ/2021	Illumina NovaSeq 6000	PAIRED	PCR	VIRAL RNA	Severe acute respiratory syndrome coronavirus 2	Homo sapiens	ILLUMINA	2021-05-20	United States	North America	48	4458.64	4523	0.982209	133326585
SRR14671610	PRJNA715749	AMPLICON	SAMN19366922	SRX11009849	USA/NH-CDCBI-CRSP_EWKIRUONDXPLL2AT/2021	Illumina NovaSeq 6000	PAIRED	PCR	VIRAL RNA	Severe acute respiratory syndrome coronavirus 2	Homo sapiens	ILLUMINA	2021-05-19	United States	North America	49	3346.8	2873	0.9587	100079343
SRR14671611	PRJNA715749	AMPLICON	SAMN19366923	SRX11009848	USA/NH-CDCBI-CRSP_E7GGDOYFU5P7VR26/2021	Illumina NovaSeq 6000	PAIRED	PCR	VIRAL RNA	Severe acute respiratory syndrome coronavirus 2	Homo sapiens	ILLUMINA	2021-05-15	United States	North America	32	2503.37	2147	0.982577	74858161
SRR14671613	PRJNA715749	AMPLICON	SAMN19366925	SRX11009846	USA/NH-CDCBI-CRSP_5HSIVWBM4BB6QQ2V/2021	Illumina NovaSeq 6000	PAIRED	PCR	VIRAL RNA	Severe acute respiratory syndrome coronavirus 2	Homo sapiens	ILLUMINA	2021-05-18	United States	North America	44	3802.3	3569	0.967562	113700204
SRR14671614	PRJNA715749	AMPLICON	SAMN19366926	SRX11009845	USA/NH-CDCBI-CRSP_3KPBAVFAPPP2OPAS/2021	Illumina NovaSeq 6000	PAIRED	PCR	VIRAL RNA	Severe acute respiratory syndrome coronavirus 2	Homo sapiens	ILLUMINA	2021-05-17	United States	North America	61	3586.89	2928	0.96502	107258626
SRR14671615	PRJNA715749	AMPLICON	SAMN19366927	SRX11009844	USA/NH-CDCBI-CRSP_2JJIN4BTWRVKYYP6/2021	Illumina NovaSeq 6000	PAIRED	PCR	VIRAL RNA	Severe acute respiratory syndrome coronavirus 2	Homo sapiens	ILLUMINA	2021-05-19	United States	North America	38	4293.55	4286	0.960405	128390038
SRR14671616	PRJNA715749	AMPLICON	SAMN19366928	SRX11009843	USA/MA-CDCBI-CRSP_ZYY6MGKZ5ZRQWO7S/2021	Illumina NovaSeq 6000	PAIRED	PCR	VIRAL RNA	Severe acute respiratory syndrome coronavirus 2	Homo sapiens	ILLUMINA	2021-05-19	United States	North America	43	3464.62	3258	0.973916	103602614
SRR14671617	PRJNA715749	AMPLICON	SAMN19366968	SRX11010339	USA/MA-CDCBI-CRSP_XZ6BSCUKL7NVUFNF/2021	Illumina NovaSeq 6000	PAIRED	PCR	VIRAL RNA	Severe acute respiratory syndrome coronavirus 2	Homo sapiens	ILLUMINA	2021-05-17	United States	North America	47	3467.24	3183	0.967127	103680811
SRR14671618	PRJNA715749	AMPLICON	SAMN19366969	SRX11010338	USA/MA-CDCBI-CRSP_XY34RZQGEC5EXDFG/2021	Illumina NovaSeq 6000	PAIRED	PCR	VIRAL RNA	Severe acute respiratory syndrome coronavirus 2	Homo sapiens	ILLUMINA	2021-05-21	United States	North America	51	3266.54	3040	0.981975	97679442
SRR14671619	PRJNA715749	AMPLICON	SAMN19366970	SRX11010337	USA/MA-CDCBI-CRSP_XXYJSRYNEMPUI57B/2021	Illumina NovaSeq 6000	PAIRED	PCR	VIRAL RNA	Severe acute respiratory syndrome coronavirus 2	Homo sapiens	ILLUMINA	2021-05-16	United States	North America	44	4094.29	3847	0.992108	122431611
SRR14671620	PRJNA715749	AMPLICON	SAMN19366971	SRX11010336	USA/MA-CDCBI-CRSP_XXGMLPYLDGI5CVL2/2021	Illumina NovaSeq 6000	PAIRED	PCR	VIRAL RNA	Severe acute respiratory syndrome coronavirus 2	Homo sapiens	ILLUMINA	2021-05-19	United States	North America	41	3354.19	3048	0.989098	100300474
SRR14671621	PRJNA715749	AMPLICON	SAMN19366972	SRX11010335	USA/MA-CDCBI-CRSP_XWMNOG2N7FHDFW5G/2021	Illumina NovaSeq 6000	PAIRED	PCR	VIRAL RNA	Severe acute respiratory syndrome coronavirus 2	Homo sapiens	ILLUMINA	2021-05-18	United States	North America	40	3021.77	2771	0.981942	90360030
SRR14671622	PRJNA715749	AMPLICON	SAMN19366973	SRX11010334	USA/MA-CDCBI-CRSP_XUBIHVI5PWNLLBK6/2021	Illumina NovaSeq 6000	PAIRED	PCR	VIRAL RNA	Severe acute respiratory syndrome coronavirus 2	Homo sapiens	ILLUMINA	2021-05-19	United States	North America	53	3612.08	3326	0.983346	108012091
SRR14671623	PRJNA715749	AMPLICON	SAMN19366974	SRX11010333	USA/MA-CDCBI-CRSP_XU65PZ2RAGW4XU7C/2021	Illumina NovaSeq 6000	PAIRED	PCR	VIRAL RNA	Severe acute respiratory syndrome coronavirus 2	Homo sapiens	ILLUMINA	2021-05-17	United States	North America	40	3298.85	3004	0.966893	98645381
SRR14671624	PRJNA715749	AMPLICON	SAMN19366975	SRX11010332	USA/MA-CDCBI-CRSP_XU5HIIZ64XYMH4KE/2021	Illumina NovaSeq 6000	PAIRED	PCR	VIRAL RNA	Severe acute respiratory syndrome coronavirus 2	Homo sapiens	ILLUMINA	2021-05-17	United States	North America	30	2900.94	2527	0.984249	86746889
SRR14671625	PRJNA715749	AMPLICON	SAMN19366976	SRX11010331	USA/MA-CDCBI-CRSP_XRXFQYLPC6LE3HZM/2021	Illumina NovaSeq 6000	PAIRED	PCR	VIRAL RNA	Severe acute respiratory syndrome coronavirus 2	Homo sapiens	ILLUMINA	2021-05-18	United States	North America	39	2485.77	2224	0.985353	74331850
SRR14671626	PRJNA715749	AMPLICON	SAMN19366977	SRX11010330	USA/MA-CDCBI-CRSP_XPMXUPZBCKD322YO/2021	Illumina NovaSeq 6000	PAIRED	PCR	VIRAL RNA	Severe acute respiratory syndrome coronavirus 2	Homo sapiens	ILLUMINA	2021-05-19	United States	North America	46	3029.84	2740	0.983714	90601272
SRR14671627	PRJNA715749	AMPLICON	SAMN19366978	SRX11010329	USA/MA-CDCBI-CRSP_XON7A3EJD6VGLTCE/2021	Illumina NovaSeq 6000	PAIRED	PCR	VIRAL RNA	Severe acute respiratory syndrome coronavirus 2	Homo sapiens	ILLUMINA	2021-05-17	United States	North America	55	3879.71	3578	0.983179	116014890
SRR14671628	PRJNA715749	AMPLICON	SAMN19366979	SRX11010328	USA/MA-CDCBI-CRSP_XO6BW6ZZCTPLZ5DA/2021	Illumina NovaSeq 6000	PAIRED	PCR	VIRAL RNA	Severe acute respiratory syndrome coronavirus 2	Homo sapiens	ILLUMINA	2021-05-19	United States	North America	41	3249.31	3013	0.981005	97164070
SRR14671629	PRJNA715749	AMPLICON	SAMN19366980	SRX11010327	USA/MA-CDCBI-CRSP_XLPPB7MV6UTSPCYZ/2021	Illumina NovaSeq 6000	PAIRED	PCR	VIRAL RNA	Severe acute respiratory syndrome coronavirus 2	Homo sapiens	ILLUMINA	2021-05-15	United States	North America	43	2607.82	2139	0.991941	77981697
SRR14671630	PRJNA715749	AMPLICON	SAMN19366981	SRX11010326	USA/MA-CDCBI-CRSP_XLO7ABUF6HSSOO3D/2021	Illumina NovaSeq 6000	PAIRED	PCR	VIRAL RNA	Severe acute respiratory syndrome coronavirus 2	Homo sapiens	ILLUMINA	2021-05-14	United States	North America	32	2143.71	1752	0.96502	64103252
SRR14671631	PRJNA715749	AMPLICON	SAMN19366982	SRX11010325	USA/MA-CDCBI-CRSP_XKX5RUUX3LGQ3LMC/2021	Illumina NovaSeq 6000	PAIRED	PCR	VIRAL RNA	Severe acute respiratory syndrome coronavirus 2	Homo sapiens	ILLUMINA	2021-05-18	United States	North America	37	2844.24	2587	0.966057	85051170
SRR14671632	PRJNA715749	AMPLICON	SAMN19366983	SRX11010324	USA/MA-CDCBI-CRSP_XK7L3YAUCSMWHY7I/2021	Illumina NovaSeq 6000	PAIRED	PCR	VIRAL RNA	Severe acute respiratory syndrome coronavirus 2	Homo sapiens	ILLUMINA	2021-05-18	United States	North America	42	2920.8	2651	0.950072	87340708
SRR14671634	PRJNA715749	AMPLICON	SAMN19366985	SRX11010322	USA/MA-CDCBI-CRSP_XHGRUH7Q24WKROJZ/2021	Illumina NovaSeq 6000	PAIRED	PCR	VIRAL RNA	Severe acute respiratory syndrome coronavirus 2	Homo sapiens	ILLUMINA	2021-05-21	United States	North America	38	2826.32	2599	0.938267	84515322
SRR14671635	PRJNA715749	AMPLICON	SAMN19366986	SRX11010321	USA/MA-CDCBI-CRSP_XDM3XPU7HRREHDP6/2021	Illumina NovaSeq 6000	PAIRED	PCR	VIRAL RNA	Severe acute respiratory syndrome coronavirus 2	Homo sapiens	ILLUMINA	2021-05-20	United States	North America	39	3065.71	2823	0.975153	91674035
SRR14671636	PRJNA715749	AMPLICON	SAMN19366987	SRX11010320	USA/MA-CDCBI-CRSP_XC7545NAOPV6MUYZ/2021	Illumina NovaSeq 6000	PAIRED	PCR	VIRAL RNA	Severe acute respiratory syndrome coronavirus 2	Homo sapiens	ILLUMINA	2021-05-17	United States	North America	44	4419.29	4475	0.990536	132149961
SRR14671637	PRJNA715749	AMPLICON	SAMN19366988	SRX11010319	USA/MA-CDCBI-CRSP_X6VXOZX7C2YD3CTY/2021	Illumina NovaSeq 6000	PAIRED	PCR	VIRAL RNA	Severe acute respiratory syndrome coronavirus 2	Homo sapiens	ILLUMINA	2021-05-20	United States	North America	44	2905.56	2653	0.982008	86885072
SRR14671638	PRJNA715749	AMPLICON	SAMN19366989	SRX11010318	USA/MA-CDCBI-CRSP_X6U5SRRDNTC2GQUF/2021	Illumina NovaSeq 6000	PAIRED	PCR	VIRAL RNA	Severe acute respiratory syndrome coronavirus 2	Homo sapiens	ILLUMINA	2021-05-20	United States	North America	39	3089.21	2834	0.989901	92376639
SRR14671639	PRJNA715749	AMPLICON	SAMN19366990	SRX11010317	USA/MA-CDCBI-CRSP_X635YV74REAEESXP/2021	Illumina NovaSeq 6000	PAIRED	PCR	VIRAL RNA	Severe acute respiratory syndrome coronavirus 2	Homo sapiens	ILLUMINA	2021-05-20	United States	North America	55	3495.21	2721	0.962144	104517395
SRR14671641	PRJNA715749	AMPLICON	SAMN19367521	SRX11010315	USA/MA-CDCBI-CRSP_5A3RZ4STE57QGONQ/2021	Illumina NovaSeq 6000	PAIRED	PCR	VIRAL RNA	Severe acute respiratory syndrome coronavirus 2	Homo sapiens	ILLUMINA	2021-05-19	United States	North America	40	3417.2	3185	0.982042	102184442
SRR14671642	PRJNA715749	AMPLICON	SAMN19367522	SRX11010314	USA/MA-CDCBI-CRSP_52XCCIC6NZ7KZMSJ/2021	Illumina NovaSeq 6000	PAIRED	PCR	VIRAL RNA	Severe acute respiratory syndrome coronavirus 2	Homo sapiens	ILLUMINA	2021-05-16	United States	North America	46	4554.55	4711	0.966692	136194804
SRR14671643	PRJNA715749	AMPLICON	SAMN19367523	SRX11010313	USA/MA-CDCBI-CRSP_4ZED7ZVXCOQVF5RE/2021	Illumina NovaSeq 6000	PAIRED	PCR	VIRAL RNA	Severe acute respiratory syndrome coronavirus 2	Homo sapiens	ILLUMINA	2021-05-21	United States	North America	42	2830.78	2536	0.967629	84648820
SRR14671644	PRJNA715749	AMPLICON	SAMN19367524	SRX11010312	USA/MA-CDCBI-CRSP_4Y7IS4NPCED35GSJ/2021	Illumina NovaSeq 6000	PAIRED	PCR	VIRAL RNA	Severe acute respiratory syndrome coronavirus 2	Homo sapiens	ILLUMINA	2021-05-16	United States	North America	39	2915.95	2627	0.959569	87195681
SRR14671645	PRJNA715749	AMPLICON	SAMN19367525	SRX11010311	USA/MA-CDCBI-CRSP_4V5FL25TPJFMUBH7/2021	Illumina NovaSeq 6000	PAIRED	PCR	VIRAL RNA	Severe acute respiratory syndrome coronavirus 2	Homo sapiens	ILLUMINA	2021-05-17	United States	North America	44	4116.06	3831	0.992108	123082466
SRR14671646	PRJNA715749	AMPLICON	SAMN19367526	SRX11010310	USA/MA-CDCBI-CRSP_4TF7VRXZA4MLRPLW/2021	Illumina NovaSeq 6000	PAIRED	PCR	VIRAL RNA	Severe acute respiratory syndrome coronavirus 2	Homo sapiens	ILLUMINA	2021-05-19	United States	North America	39	2984.53	2681	0.991406	89246365
SRR14671648	PRJNA715749	AMPLICON	SAMN19367528	SRX11010308	USA/MA-CDCBI-CRSP_4STGBGRY7Q4ULRCS/2021	Illumina NovaSeq 6000	PAIRED	PCR	VIRAL RNA	Severe acute respiratory syndrome coronavirus 2	Homo sapiens	ILLUMINA	2021-05-14	United States	North America	29	3951.67	3723	0.987928	118166837
SRR14671649	PRJNA715749	AMPLICON	SAMN19367529	SRX11010307	USA/MA-CDCBI-CRSP_4PBVB777AKPID2JB/2021	Illumina NovaSeq 6000	PAIRED	PCR	VIRAL RNA	Severe acute respiratory syndrome coronavirus 2	Homo sapiens	ILLUMINA	2021-05-17	United States	North America	45	3604.15	3185	0.992609	107774993
SRR14671650	PRJNA715749	AMPLICON	SAMN19367530	SRX11010306	USA/MA-CDCBI-CRSP_4P4AOUVMFH7XRGUF/2021	Illumina NovaSeq 6000	PAIRED	PCR	VIRAL RNA	Severe acute respiratory syndrome coronavirus 2	Homo sapiens	ILLUMINA	2021-05-19	United States	North America	44	2186.16	1943	0.982109	65372638
SRR14671651	PRJNA715749	AMPLICON	SAMN19367531	SRX11010305	USA/MA-CDCBI-CRSP_4OEAAKTOOKP3DAIL/2021	Illumina NovaSeq 6000	PAIRED	PCR	VIRAL RNA	Severe acute respiratory syndrome coronavirus 2	Homo sapiens	ILLUMINA	2021-05-17	United States	North America	42	3289.76	2635	0.941645	98373826
SRR14671652	PRJNA715749	AMPLICON	SAMN19367532	SRX11010304	USA/MA-CDCBI-CRSP_4O6UBUE7JVGEZLVY/2021	Illumina NovaSeq 6000	PAIRED	PCR	VIRAL RNA	Severe acute respiratory syndrome coronavirus 2	Homo sapiens	ILLUMINA	2021-05-17	United States	North America	40	3590.21	3212	0.954887	107358017
SRR14671653	PRJNA715749	AMPLICON	SAMN19367533	SRX11010303	USA/MA-CDCBI-CRSP_4NBXTQHDUR7YQZAE/2021	Illumina NovaSeq 6000	PAIRED	PCR	VIRAL RNA	Severe acute respiratory syndrome coronavirus 2	Homo sapiens	ILLUMINA	2021-05-15	United States	North America	45	3652.4	3354	0.968097	109217735
SRR14671655	PRJNA715749	AMPLICON	SAMN19367535	SRX11010301	USA/MA-CDCBI-CRSP_4HOGAUXSTWBEVBLB/2021	Illumina NovaSeq 6000	PAIRED	PCR	VIRAL RNA	Severe acute respiratory syndrome coronavirus 2	Homo sapiens	ILLUMINA	2021-05-20	United States	North America	42	3072.6	2610	0.949671	91880017
SRR14671656	PRJNA715749	AMPLICON	SAMN19367536	SRX11010300	USA/MA-CDCBI-CRSP_4H7WX3VXPKKHX7VP/2021	Illumina NovaSeq 6000	PAIRED	PCR	VIRAL RNA	Severe acute respiratory syndrome coronavirus 2	Homo sapiens	ILLUMINA	2021-05-20	United States	North America	50	3284.6	3011	0.992041	98219293
SRR14671657	PRJNA715749	AMPLICON	SAMN19367537	SRX11010299	USA/MA-CDCBI-CRSP_4GOU7T4QNGDYXY7R/2021	Illumina NovaSeq 6000	PAIRED	PCR	VIRAL RNA	Severe acute respiratory syndrome coronavirus 2	Homo sapiens	ILLUMINA	2021-05-16	United States	North America	46	3508.29	3283	0.958098	104908430
SRR14671658	PRJNA715749	AMPLICON	SAMN19367538	SRX11010298	USA/MA-CDCBI-CRSP_4EGM5BVXLANUSOJW/2021	Illumina NovaSeq 6000	PAIRED	PCR	VIRAL RNA	Severe acute respiratory syndrome coronavirus 2	Homo sapiens	ILLUMINA	2021-05-15	United States	North America	46	3645.57	3260	0.99174	109013616
SRR14671659	PRJNA715749	AMPLICON	SAMN19367539	SRX11010297	USA/MA-CDCBI-CRSP_4E6QCKRN6AZTW3DP/2021	Illumina NovaSeq 6000	PAIRED	PCR	VIRAL RNA	Severe acute respiratory syndrome coronavirus 2	Homo sapiens	ILLUMINA	2021-05-17	United States	North America	44	3959.67	3666	0.988095	118406116
SRR14671660	PRJNA715749	AMPLICON	SAMN19367540	SRX11010296	USA/MA-CDCBI-CRSP_4AZ4OMICEWD74SNG/2021	Illumina NovaSeq 6000	PAIRED	PCR	VIRAL RNA	Severe acute respiratory syndrome coronavirus 2	Homo sapiens	ILLUMINA	2021-05-21	United States	North America	37	4688.86	4966	0.954486	140211113
SRR14671661	PRJNA715749	AMPLICON	SAMN19367541	SRX11010295	USA/MA-CDCBI-CRSP_44MVQA5PKC4Q6JKN/2021	Illumina NovaSeq 6000	PAIRED	PCR	VIRAL RNA	Severe acute respiratory syndrome coronavirus 2	Homo sapiens	ILLUMINA	2021-05-17	United States	North America	38	3490.35	3201	0.991539	104371973
SRR14671662	PRJNA715749	AMPLICON	SAMN19367542	SRX11010294	USA/MA-CDCBI-CRSP_437HUTAHK7C7RZTI/2021	Illumina NovaSeq 6000	PAIRED	PCR	VIRAL RNA	Severe acute respiratory syndrome coronavirus 2	Homo sapiens	ILLUMINA	2021-05-17	United States	North America	37	3389.14	3124	0.974384	101345557
SRR14671663	PRJNA715749	AMPLICON	SAMN19367543	SRX11010293	USA/MA-CDCBI-CRSP_42JUWS6O64CQT2NH/2021	Illumina NovaSeq 6000	PAIRED	PCR	VIRAL RNA	Severe acute respiratory syndrome coronavirus 2	Homo sapiens	ILLUMINA	2021-05-19	United States	North America	40	3110.43	2906	0.964251	93011250
SRR14671664	PRJNA715749	AMPLICON	SAMN19367544	SRX11010292	USA/MA-CDCBI-CRSP_426AJZFMCGFLVNGK/2021	Illumina NovaSeq 6000	PAIRED	PCR	VIRAL RNA	Severe acute respiratory syndrome coronavirus 2	Homo sapiens	ILLUMINA	2021-05-20	United States	North America	35	3529.57	3392	0.983747	105544614
SRR14671665	PRJNA715749	AMPLICON	SAMN19366992	SRX11010291	USA/MA-CDCBI-CRSP_X2HCXF3LNF3ZETIP/2021	Illumina NovaSeq 6000	PAIRED	PCR	VIRAL RNA	Severe acute respiratory syndrome coronavirus 2	Homo sapiens	ILLUMINA	2021-05-20	United States	North America	44	3163.79	2888	0.967963	94606836
SRR14671666	PRJNA715749	AMPLICON	SAMN19366993	SRX11010290	USA/MA-CDCBI-CRSP_WXSSDK4VJFIKLSGZ/2021	Illumina NovaSeq 6000	PAIRED	PCR	VIRAL RNA	Severe acute respiratory syndrome coronavirus 2	Homo sapiens	ILLUMINA	2021-05-20	United States	North America	40	1577.47	1366	0.978196	47171057
SRR14671667	PRJNA715749	AMPLICON	SAMN19366994	SRX11010289	USA/MA-CDCBI-CRSP_WWC4JKFBELSTZNLK/2021	Illumina NovaSeq 6000	PAIRED	PCR	VIRAL RNA	Severe acute respiratory syndrome coronavirus 2	Homo sapiens	ILLUMINA	2021-05-18	United States	North America	35	3820.88	3609	0.975354	114255881
SRR14671671	PRJNA715749	AMPLICON	SAMN19366998	SRX11010285	USA/MA-CDCBI-CRSP_WQHZLTMURIDOF4XI/2021	Illumina NovaSeq 6000	PAIRED	PCR	VIRAL RNA	Severe acute respiratory syndrome coronavirus 2	Homo sapiens	ILLUMINA	2021-05-17	United States	North America	38	3574.71	3194	0.985152	106894453
SRR14671672	PRJNA715749	AMPLICON	SAMN19366999	SRX11010284	USA/MA-CDCBI-CRSP_WQ647J6UKOXXSPOQ/2021	Illumina NovaSeq 6000	PAIRED	PCR	VIRAL RNA	Severe acute respiratory syndrome coronavirus 2	Homo sapiens	ILLUMINA	2021-05-20	United States	North America	42	2756.37	2495	0.981942	82423668
SRR14671673	PRJNA715749	AMPLICON	SAMN19367000	SRX11010283	USA/MA-CDCBI-CRSP_WPL6SDEC35ZFI2IL/2021	Illumina NovaSeq 6000	PAIRED	PCR	VIRAL RNA	Severe acute respiratory syndrome coronavirus 2	Homo sapiens	ILLUMINA	2021-05-16	United States	North America	39	3795.91	3396	0.985252	113509033
SRR14671674	PRJNA715749	AMPLICON	SAMN19367001	SRX11010282	USA/MA-CDCBI-CRSP_WNEJFJASDVN3JBZH/2021	Illumina NovaSeq 6000	PAIRED	PCR	VIRAL RNA	Severe acute respiratory syndrome coronavirus 2	Homo sapiens	ILLUMINA	2021-05-14	United States	North America	44	3425.44	3079	0.956526	102430963
SRR14671675	PRJNA715749	AMPLICON	SAMN19367002	SRX11010281	USA/MA-CDCBI-CRSP_WME6O4ZZFPQVNDOC/2021	Illumina NovaSeq 6000	PAIRED	PCR	VIRAL RNA	Severe acute respiratory syndrome coronavirus 2	Homo sapiens	ILLUMINA	2021-05-15	United States	North America	48	2918.08	2483	0.967662	87259272
SRR14671676	PRJNA715749	AMPLICON	SAMN19367003	SRX11010280	USA/MA-CDCBI-CRSP_WM2736TYHSEPSBEF/2021	Illumina NovaSeq 6000	PAIRED	PCR	VIRAL RNA	Severe acute respiratory syndrome coronavirus 2	Homo sapiens	ILLUMINA	2021-05-21	United States	North America	44	3292.53	2970	0.992242	98456395
SRR14671677	PRJNA715749	AMPLICON	SAMN19367004	SRX11010279	USA/MA-CDCBI-CRSP_WKEWZV7GNG2BV6PE/2021	Illumina NovaSeq 6000	PAIRED	PCR	VIRAL RNA	Severe acute respiratory syndrome coronavirus 2	Homo sapiens	ILLUMINA	2021-05-19	United States	North America	39	2778.08	2495	0.991138	83073042
SRR14671678	PRJNA715749	AMPLICON	SAMN19367005	SRX11010278	USA/MA-CDCBI-CRSP_WJYTFMS6JYYXGJT7/2021	Illumina NovaSeq 6000	PAIRED	PCR	VIRAL RNA	Severe acute respiratory syndrome coronavirus 2	Homo sapiens	ILLUMINA	2021-05-19	United States	North America	40	3557.14	3319	0.955222	106369237
SRR14671679	PRJNA715749	AMPLICON	SAMN19367006	SRX11010277	USA/MA-CDCBI-CRSP_WIKLALGELAXD2VC2/2021	Illumina NovaSeq 6000	PAIRED	PCR	VIRAL RNA	Severe acute respiratory syndrome coronavirus 2	Homo sapiens	ILLUMINA	2021-05-17	United States	North America	50	2795.12	2180	0.941411	83582325
SRR14671680	PRJNA715749	AMPLICON	SAMN19367007	SRX11010276	USA/MA-CDCBI-CRSP_WIJXKP4CKR7BRZQQ/2021	Illumina NovaSeq 6000	PAIRED	PCR	VIRAL RNA	Severe acute respiratory syndrome coronavirus 2	Homo sapiens	ILLUMINA	2021-05-18	United States	North America	63	3739.35	3184	0.954854	111817820
SRR14671681	PRJNA715749	AMPLICON	SAMN19367008	SRX11010275	USA/MA-CDCBI-CRSP_WIFTOGCA7GB64TK3/2021	Illumina NovaSeq 6000	PAIRED	PCR	VIRAL RNA	Severe acute respiratory syndrome coronavirus 2	Homo sapiens	ILLUMINA	2021-05-19	United States	North America	43	3713.09	3484	0.968598	111032437
SRR14671682	PRJNA715749	AMPLICON	SAMN19367009	SRX11010274	USA/MA-CDCBI-CRSP_WI4YO4EPZL64OS3V/2021	Illumina NovaSeq 6000	PAIRED	PCR	VIRAL RNA	Severe acute respiratory syndrome coronavirus 2	Homo sapiens	ILLUMINA	2021-05-20	United States	North America	35	3406.46	3258	0.976223	101863500
SRR14671683	PRJNA715749	AMPLICON	SAMN19367010	SRX11010273	USA/MA-CDCBI-CRSP_WHX2T3UGF4WLMC6A/2021	Illumina NovaSeq 6000	PAIRED	PCR	VIRAL RNA	Severe acute respiratory syndrome coronavirus 2	Homo sapiens	ILLUMINA	2021-05-15	United States	North America	51	3129.05	2497	0.978363	93568092
SRR14671684	PRJNA715749	AMPLICON	SAMN19367011	SRX11010272	USA/MA-CDCBI-CRSP_WHRNPWDGHAZIZAAF/2021	Illumina NovaSeq 6000	PAIRED	PCR	VIRAL RNA	Severe acute respiratory syndrome coronavirus 2	Homo sapiens	ILLUMINA	2021-05-18	United States	North America	41	3520.44	3271	0.991974	105271577
SRR14671685	PRJNA715749	AMPLICON	SAMN19367012	SRX11010271	USA/MA-CDCBI-CRSP_WHPBEB6VGG7X456L/2021	Illumina NovaSeq 6000	PAIRED	PCR	VIRAL RNA	Severe acute respiratory syndrome coronavirus 2	Homo sapiens	ILLUMINA	2021-05-20	United States	North America	38	2259.81	2052	0.960071	67575181
SRR14671686	PRJNA715749	AMPLICON	SAMN19367013	SRX11010270	USA/MA-CDCBI-CRSP_W6K7RQYA57KVUXUI/2021	Illumina NovaSeq 6000	PAIRED	PCR	VIRAL RNA	Severe acute respiratory syndrome coronavirus 2	Homo sapiens	ILLUMINA	2021-05-21	United States	North America	35	2029.66	1789	0.990603	60692986
SRR14671687	PRJNA715749	AMPLICON	SAMN19367014	SRX11010269	USA/MA-CDCBI-CRSP_W5P325D2SVBF3LFN/2021	Illumina NovaSeq 6000	PAIRED	PCR	VIRAL RNA	Severe acute respiratory syndrome coronavirus 2	Homo sapiens	ILLUMINA	2021-05-20	United States	North America	46	3791.37	3581	0.968598	113373366
SRR14671688	PRJNA715749	AMPLICON	SAMN19367015	SRX11010268	USA/MA-CDCBI-CRSP_W5BFEIT77HW2UJ5G/2021	Illumina NovaSeq 6000	PAIRED	PCR	VIRAL RNA	Severe acute respiratory syndrome coronavirus 2	Homo sapiens	ILLUMINA	2021-05-18	United States	North America	49	3047.65	2747	0.965823	91133904
SRR14671689	PRJNA715749	AMPLICON	SAMN19367209	SRX11010267	USA/MA-CDCBI-CRSP_M4PTVAGP3RPHXSKQ/2021	Illumina NovaSeq 6000	PAIRED	PCR	VIRAL RNA	Severe acute respiratory syndrome coronavirus 2	Homo sapiens	ILLUMINA	2021-05-17	United States	North America	43	4125.9	3917	0.993345	123376817
SRR14671690	PRJNA715749	AMPLICON	SAMN19367210	SRX11010266	USA/MA-CDCBI-CRSP_M47P25ZC333GUGG5/2021	Illumina NovaSeq 6000	PAIRED	PCR	VIRAL RNA	Severe acute respiratory syndrome coronavirus 2	Homo sapiens	ILLUMINA	2021-05-15	United States	North America	45	4748.75	4637	0.988998	142001744
SRR14671691	PRJNA715749	AMPLICON	SAMN19367211	SRX11010265	USA/MA-CDCBI-CRSP_LZWKOZCH775XWF7S/2021	Illumina NovaSeq 6000	PAIRED	PCR	VIRAL RNA	Severe acute respiratory syndrome coronavirus 2	Homo sapiens	ILLUMINA	2021-05-17	United States	North America	35	3400.96	3087	0.968532	101699001
SRR14671692	PRJNA715749	AMPLICON	SAMN19367212	SRX11010264	USA/MA-CDCBI-CRSP_LZTM4TOMON5DIB54/2021	Illumina NovaSeq 6000	PAIRED	PCR	VIRAL RNA	Severe acute respiratory syndrome coronavirus 2	Homo sapiens	ILLUMINA	2021-05-14	United States	North America	38	3085.8	2743	0.982109	92274690
SRR14671693	PRJNA715749	AMPLICON	SAMN19367213	SRX11010263	USA/MA-CDCBI-CRSP_LYO32ADVLS7MTRW3/2021	Illumina NovaSeq 6000	PAIRED	PCR	VIRAL RNA	Severe acute respiratory syndrome coronavirus 2	Homo sapiens	ILLUMINA	2021-05-14	United States	North America	42	3345.19	2993	0.981875	100031231
SRR14671694	PRJNA715749	AMPLICON	SAMN19367214	SRX11010262	USA/MA-CDCBI-CRSP_LX64WX6JA7QPVRKN/2021	Illumina NovaSeq 6000	PAIRED	PCR	VIRAL RNA	Severe acute respiratory syndrome coronavirus 2	Homo sapiens	ILLUMINA	2021-05-19	United States	North America	50	3498.93	3280	0.979902	104628561
SRR14671695	PRJNA715749	AMPLICON	SAMN19367215	SRX11010261	USA/MA-CDCBI-CRSP_LVOX55ODD3WLUS3S/2021	Illumina NovaSeq 6000	PAIRED	PCR	VIRAL RNA	Severe acute respiratory syndrome coronavirus 2	Homo sapiens	ILLUMINA	2021-05-16	United States	North America	47	3783.22	3496	0.959603	113129621
SRR14671696	PRJNA715749	AMPLICON	SAMN19367216	SRX11010260	USA/MA-CDCBI-CRSP_LV2RRSQU7AZEHXGL/2021	Illumina NovaSeq 6000	PAIRED	PCR	VIRAL RNA	Severe acute respiratory syndrome coronavirus 2	Homo sapiens	ILLUMINA	2021-05-14	United States	North America	45	3646.93	3260	0.98348	109054044
SRR14671697	PRJNA715749	AMPLICON	SAMN19367217	SRX11010259	USA/MA-CDCBI-CRSP_LURO53EKDYBNI2DN/2021	Illumina NovaSeq 6000	PAIRED	PCR	VIRAL RNA	Severe acute respiratory syndrome coronavirus 2	Homo sapiens	ILLUMINA	2021-05-17	United States	North America	39	5163.99	5501	0.973247	154418899
SRR14671698	PRJNA715749	AMPLICON	SAMN19367218	SRX11010258	USA/MA-CDCBI-CRSP_LU4PAS4YP7QL7SC2/2021	Illumina NovaSeq 6000	PAIRED	PCR	VIRAL RNA	Severe acute respiratory syndrome coronavirus 2	Homo sapiens	ILLUMINA	2021-05-20	United States	North America	40	2770.51	2494	0.968364	82846691
SRR14671699	PRJNA715749	AMPLICON	SAMN19367219	SRX11010257	USA/MA-CDCBI-CRSP_LU3X5MAMGHZ6NYNM/2021	Illumina NovaSeq 6000	PAIRED	PCR	VIRAL RNA	Severe acute respiratory syndrome coronavirus 2	Homo sapiens	ILLUMINA	2021-05-20	United States	North America	44	3645.95	3390	0.986824	109024725
SRR14671702	PRJNA715749	AMPLICON	SAMN19367222	SRX11010254	USA/MA-CDCBI-CRSP_LQQQ6X5VTQV267GS/2021	Illumina NovaSeq 6000	PAIRED	PCR	VIRAL RNA	Severe acute respiratory syndrome coronavirus 2	Homo sapiens	ILLUMINA	2021-05-19	United States	North America	49	3196.77	2829	0.992476	95593132
SRR14671703	PRJNA715749	AMPLICON	SAMN19367223	SRX11010253	USA/MA-CDCBI-CRSP_LQ2HSUOUXUKC5JAB/2021	Illumina NovaSeq 6000	PAIRED	PCR	VIRAL RNA	Severe acute respiratory syndrome coronavirus 2	Homo sapiens	ILLUMINA	2021-05-20	United States	North America	42	3648.88	3354	0.948266	109112502
SRR14671704	PRJNA715749	AMPLICON	SAMN19367224	SRX11010252	USA/MA-CDCBI-CRSP_LNQECRXO7FN2N7OC/2021	Illumina NovaSeq 6000	PAIRED	PCR	VIRAL RNA	Severe acute respiratory syndrome coronavirus 2	Homo sapiens	ILLUMINA	2021-05-14	United States	North America	69	3383.42	2698	0.949637	101174432
SRR14671705	PRJNA715749	AMPLICON	SAMN19367225	SRX11010251	USA/MA-CDCBI-CRSP_LJZY7ETERTPB2JCW/2021	Illumina NovaSeq 6000	PAIRED	PCR	VIRAL RNA	Severe acute respiratory syndrome coronavirus 2	Homo sapiens	ILLUMINA	2021-05-17	United States	North America	38	3170.88	2777	0.991773	94818944
SRR14671706	PRJNA715749	AMPLICON	SAMN19367226	SRX11010250	USA/MA-CDCBI-CRSP_LIXXTYAIHQMXGFBD/2021	Illumina NovaSeq 6000	PAIRED	PCR	VIRAL RNA	Severe acute respiratory syndrome coronavirus 2	Homo sapiens	ILLUMINA	2021-05-15	United States	North America	54	2540.31	1927	0.967829	75962957
SRR14671707	PRJNA715749	AMPLICON	SAMN19367227	SRX11010249	USA/MA-CDCBI-CRSP_LIUIDPPAWMVJHMA7/2021	Illumina NovaSeq 6000	PAIRED	PCR	VIRAL RNA	Severe acute respiratory syndrome coronavirus 2	Homo sapiens	ILLUMINA	2021-05-17	United States	North America	33	3436.89	3130	0.983647	102773239
SRR14671708	PRJNA715749	AMPLICON	SAMN19367228	SRX11010248	USA/MA-CDCBI-CRSP_LGMR4QRVJW3H4KK4/2021	Illumina NovaSeq 6000	PAIRED	PCR	VIRAL RNA	Severe acute respiratory syndrome coronavirus 2	Homo sapiens	ILLUMINA	2021-05-19	United States	North America	36	3835.77	3766	0.988295	114700919
SRR14671709	PRJNA715749	AMPLICON	SAMN19367229	SRX11010247	USA/MA-CDCBI-CRSP_LFWOLSCCLHPB772E/2021	Illumina NovaSeq 6000	PAIRED	PCR	VIRAL RNA	Severe acute respiratory syndrome coronavirus 2	Homo sapiens	ILLUMINA	2021-05-16	United States	North America	45	3830.49	3573	0.991606	114543170
SRR14671710	PRJNA715749	AMPLICON	SAMN19367230	SRX11010246	USA/MA-CDCBI-CRSP_LEAVJNT4A4DIVXNM/2021	Illumina NovaSeq 6000	PAIRED	PCR	VIRAL RNA	Severe acute respiratory syndrome coronavirus 2	Homo sapiens	ILLUMINA	2021-05-18	United States	North America	44	3686.17	3471	0.982309	110227652
SRR14671711	PRJNA715749	AMPLICON	SAMN19367231	SRX11010245	USA/MA-CDCBI-CRSP_LEA55REJEPZIYRAH/2021	Illumina NovaSeq 6000	PAIRED	PCR	VIRAL RNA	Severe acute respiratory syndrome coronavirus 2	Homo sapiens	ILLUMINA	2021-05-20	United States	North America	60	3856.56	3639	0.982945	115322627
SRR14671712	PRJNA715749	AMPLICON	SAMN19367232	SRX11010244	USA/MA-CDCBI-CRSP_LCXHYKJV3IHSDLHT/2021	Illumina NovaSeq 6000	PAIRED	PCR	VIRAL RNA	Severe acute respiratory syndrome coronavirus 2	Homo sapiens	ILLUMINA	2021-05-15	United States	North America	49	2984.53	2582	0.99174	89246378
SRR14671713	PRJNA715749	AMPLICON	SAMN19367233	SRX11010243	USA/MA-CDCBI-CRSP_LBFHD5LIDBTJVK6I/2021	Illumina NovaSeq 6000	PAIRED	PCR	VIRAL RNA	Severe acute respiratory syndrome coronavirus 2	Homo sapiens	ILLUMINA	2021-05-18	United States	North America	45	3493.29	3237	0.982343	104459751
SRR14671714	PRJNA715749	AMPLICON	SAMN19367234	SRX11010242	USA/MA-CDCBI-CRSP_L73LUDYKXKAUNWJJ/2021	Illumina NovaSeq 6000	PAIRED	PCR	VIRAL RNA	Severe acute respiratory syndrome coronavirus 2	Homo sapiens	ILLUMINA	2021-05-18	United States	North America	48	2732.9	2422	0.982042	81721915
SRR14671715	PRJNA715749	AMPLICON	SAMN19367235	SRX11010241	USA/MA-CDCBI-CRSP_L447FREP45RM656E/2021	Illumina NovaSeq 6000	PAIRED	PCR	VIRAL RNA	Severe acute respiratory syndrome coronavirus 2	Homo sapiens	ILLUMINA	2021-05-21	United States	North America	38	2364.34	2099	0.98445	70700974
SRR14671716	PRJNA715749	AMPLICON	SAMN19367236	SRX11010240	USA/MA-CDCBI-CRSP_L2UUWUSIX6ACXL63/2021	Illumina NovaSeq 6000	PAIRED	PCR	VIRAL RNA	Severe acute respiratory syndrome coronavirus 2	Homo sapiens	ILLUMINA	2021-05-17	United States	North America	60	2899.29	2351	0.960807	86697599
SRR14671717	PRJNA715749	AMPLICON	SAMN19367237	SRX11010239	USA/MA-CDCBI-CRSP_KZSD6OKENCTTYOJ2/2021	Illumina NovaSeq 6000	PAIRED	PCR	VIRAL RNA	Severe acute respiratory syndrome coronavirus 2	Homo sapiens	ILLUMINA	2021-05-17	United States	North America	48	3219.73	2810	0.992275	96279565
SRR14671718	PRJNA715749	AMPLICON	SAMN19367238	SRX11010238	USA/MA-CDCBI-CRSP_KYL35GAZZLRJ3VA2/2021	Illumina NovaSeq 6000	PAIRED	PCR	VIRAL RNA	Severe acute respiratory syndrome coronavirus 2	Homo sapiens	ILLUMINA	2021-05-18	United States	North America	41	3953.93	3723	0.985453	118234275
SRR14671719	PRJNA715749	AMPLICON	SAMN19367239	SRX11010237	USA/MA-CDCBI-CRSP_KWWNPGCY4UAUKVYH/2021	Illumina NovaSeq 6000	PAIRED	PCR	VIRAL RNA	Severe acute respiratory syndrome coronavirus 2	Homo sapiens	ILLUMINA	2021-05-20	United States	North America	40	2928.1	2677	0.978664	87559063
SRR14671722	PRJNA715749	AMPLICON	SAMN19367242	SRX11010234	USA/MA-CDCBI-CRSP_KU6NX62QSEM4PLR4/2021	Illumina NovaSeq 6000	PAIRED	PCR	VIRAL RNA	Severe acute respiratory syndrome coronavirus 2	Homo sapiens	ILLUMINA	2021-05-14	United States	North America	44	4177.62	3995	0.962278	124923284
SRR14671723	PRJNA715749	AMPLICON	SAMN19367243	SRX11010233	USA/MA-CDCBI-CRSP_KS4FM3Q3WX63A4WJ/2021	Illumina NovaSeq 6000	PAIRED	PCR	VIRAL RNA	Severe acute respiratory syndrome coronavirus 2	Homo sapiens	ILLUMINA	2021-05-20	United States	North America	41	3773.91	3557	0.966291	112851149
SRR14671724	PRJNA715749	AMPLICON	SAMN19367244	SRX11010232	USA/MA-CDCBI-CRSP_KHRLRBWN5CWQCWPP/2021	Illumina NovaSeq 6000	PAIRED	PCR	VIRAL RNA	Severe acute respiratory syndrome coronavirus 2	Homo sapiens	ILLUMINA	2021-05-20	United States	North America	40	2929.08	2604	0.991138	87588219
SRR14671725	PRJNA715749	AMPLICON	SAMN19367245	SRX11010231	USA/MA-CDCBI-CRSP_KGNUHQF3OTLO642J/2021	Illumina NovaSeq 6000	PAIRED	PCR	VIRAL RNA	Severe acute respiratory syndrome coronavirus 2	Homo sapiens	ILLUMINA	2021-05-17	United States	North America	40	3725.09	3478	0.965221	111391324
SRR14671726	PRJNA715749	AMPLICON	SAMN19367246	SRX11010230	USA/MA-CDCBI-CRSP_KETMOKMUTI66Q2FW/2021	Illumina NovaSeq 6000	PAIRED	PCR	VIRAL RNA	Severe acute respiratory syndrome coronavirus 2	Homo sapiens	ILLUMINA	2021-05-18	United States	North America	51	3181.46	2472	0.946126	95135158
SRR14671727	PRJNA715749	AMPLICON	SAMN19367247	SRX11010229	USA/MA-CDCBI-CRSP_KDE7J63ARI6I245N/2021	Illumina NovaSeq 6000	PAIRED	PCR	VIRAL RNA	Severe acute respiratory syndrome coronavirus 2	Homo sapiens	ILLUMINA	2021-05-17	United States	North America	47	2978.77	2652	0.966759	89074267
SRR14671728	PRJNA715749	AMPLICON	SAMN19367248	SRX11010228	USA/MA-CDCBI-CRSP_KCNDRZU4WMRFI5CF/2021	Illumina NovaSeq 6000	PAIRED	PCR	VIRAL RNA	Severe acute respiratory syndrome coronavirus 2	Homo sapiens	ILLUMINA	2021-05-19	United States	North America	45	3579.85	3350	0.991773	107048334
SRR14671729	PRJNA715749	AMPLICON	SAMN19367249	SRX11010227	USA/MA-CDCBI-CRSP_K7PNCUH6ZXCWFN47/2021	Illumina NovaSeq 6000	PAIRED	PCR	VIRAL RNA	Severe acute respiratory syndrome coronavirus 2	Homo sapiens	ILLUMINA	2021-05-15	United States	North America	48	4192.86	3929	0.992108	125379015
SRR14671730	PRJNA715749	AMPLICON	SAMN19367250	SRX11010226	USA/MA-CDCBI-CRSP_K5XEFM7IY7V35DSV/2021	Illumina NovaSeq 6000	PAIRED	PCR	VIRAL RNA	Severe acute respiratory syndrome coronavirus 2	Homo sapiens	ILLUMINA	2021-05-21	United States	North America	36	3225.4	2966	0.97532	96449253
SRR14671732	PRJNA715749	AMPLICON	SAMN19367252	SRX11010224	USA/MA-CDCBI-CRSP_K2RIZ4TB5C6XRBWG/2021	Illumina NovaSeq 6000	PAIRED	PCR	VIRAL RNA	Severe acute respiratory syndrome coronavirus 2	Homo sapiens	ILLUMINA	2021-05-20	United States	North America	41	1901.37	1654	0.985386	56856668
SRR14671733	PRJNA715749	AMPLICON	SAMN19367253	SRX11010223	USA/MA-CDCBI-CRSP_JWPWVG6FY3MO3O3D/2021	Illumina NovaSeq 6000	PAIRED	PCR	VIRAL RNA	Severe acute respiratory syndrome coronavirus 2	Homo sapiens	ILLUMINA	2021-05-21	United States	North America	38	3312.7	3092	0.96492	99059811
SRR14671734	PRJNA715749	AMPLICON	SAMN19367254	SRX11010222	USA/MA-CDCBI-CRSP_JWNDMCE3XR7BGHH4/2021	Illumina NovaSeq 6000	PAIRED	PCR	VIRAL RNA	Severe acute respiratory syndrome coronavirus 2	Homo sapiens	ILLUMINA	2021-05-20	United States	North America	41	3704.99	3443	0.955824	110790441
SRR14671735	PRJNA715749	AMPLICON	SAMN19367255	SRX11010221	USA/MA-CDCBI-CRSP_JWI7TGQ63TALBEJV/2021	Illumina NovaSeq 6000	PAIRED	PCR	VIRAL RNA	Severe acute respiratory syndrome coronavirus 2	Homo sapiens	ILLUMINA	2021-05-17	United States	North America	38	3365.96	3034	0.987058	100652445
SRR14671736	PRJNA715749	AMPLICON	SAMN19367256	SRX11010220	USA/MA-CDCBI-CRSP_JW4XWCTAQEGSBHZB/2021	Illumina NovaSeq 6000	PAIRED	PCR	VIRAL RNA	Severe acute respiratory syndrome coronavirus 2	Homo sapiens	ILLUMINA	2021-05-19	United States	North America	48	2220.19	1476	0.938468	66390260
SRR14671737	PRJNA715749	AMPLICON	SAMN19366843	SRX11010219	USA/VT-CDCBI-CRSP_ZXHK66OJQ5CSCE4K/2021	Illumina NovaSeq 6000	PAIRED	PCR	VIRAL RNA	Severe acute respiratory syndrome coronavirus 2	Homo sapiens	ILLUMINA	2021-05-19	United States	North America	44	2770.62	2565	0.982644	82849776
SRR14671738	PRJNA715749	AMPLICON	SAMN19366844	SRX11010218	USA/VT-CDCBI-CRSP_ZSM2XXDAF4KSAK3E/2021	Illumina NovaSeq 6000	PAIRED	PCR	VIRAL RNA	Severe acute respiratory syndrome coronavirus 2	Homo sapiens	ILLUMINA	2021-05-20	United States	North America	40	2864.59	2620	0.980972	85659907
SRR14671739	PRJNA715749	AMPLICON	SAMN19366845	SRX11010217	USA/VT-CDCBI-CRSP_YXZ5EWFJE7YQDAUU/2021	Illumina NovaSeq 6000	PAIRED	PCR	VIRAL RNA	Severe acute respiratory syndrome coronavirus 2	Homo sapiens	ILLUMINA	2021-05-14	United States	North America	58	3920.76	3495	0.974718	117242449
SRR14671740	PRJNA715749	AMPLICON	SAMN19366846	SRX11010216	USA/VT-CDCBI-CRSP_YTCAF6FXMH5EUHQS/2021	Illumina NovaSeq 6000	PAIRED	PCR	VIRAL RNA	Severe acute respiratory syndrome coronavirus 2	Homo sapiens	ILLUMINA	2021-05-19	United States	North America	41	3259.17	2938	0.972946	97459091
SRR14671741	PRJNA715749	AMPLICON	SAMN19366847	SRX11010215	USA/VT-CDCBI-CRSP_YAG2JIYM2KOL2OAQ/2021	Illumina NovaSeq 6000	PAIRED	PCR	VIRAL RNA	Severe acute respiratory syndrome coronavirus 2	Homo sapiens	ILLUMINA	2021-05-17	United States	North America	47	2526.15	2115	0.982644	75539385
SRR14671742	PRJNA715749	AMPLICON	SAMN19367016	SRX11010214	USA/MA-CDCBI-CRSP_VXXE73HJCCZQCFNQ/2021	Illumina NovaSeq 6000	PAIRED	PCR	VIRAL RNA	Severe acute respiratory syndrome coronavirus 2	Homo sapiens	ILLUMINA	2021-05-18	United States	North America	45	3053.17	2787	0.967729	91298802
SRR14671743	PRJNA715749	AMPLICON	SAMN19367017	SRX11010213	USA/MA-CDCBI-CRSP_VTQPIGKLYM2WJAA6/2021	Illumina NovaSeq 6000	PAIRED	PCR	VIRAL RNA	Severe acute respiratory syndrome coronavirus 2	Homo sapiens	ILLUMINA	2021-05-18	United States	North America	54	3428.44	2884	0.971207	102520696
SRR14671744	PRJNA715749	AMPLICON	SAMN19367018	SRX11010212	USA/MA-CDCBI-CRSP_VQUIZFY3R7STJMMX/2021	Illumina NovaSeq 6000	PAIRED	PCR	VIRAL RNA	Severe acute respiratory syndrome coronavirus 2	Homo sapiens	ILLUMINA	2021-05-21	United States	North America	38	3661.33	3461	0.974518	109484680
SRR14671745	PRJNA715749	AMPLICON	SAMN19367019	SRX11010211	USA/MA-CDCBI-CRSP_VOXZL236YQCODGKY/2021	Illumina NovaSeq 6000	PAIRED	PCR	VIRAL RNA	Severe acute respiratory syndrome coronavirus 2	Homo sapiens	ILLUMINA	2021-05-17	United States	North America	33	2817.74	2457	0.988429	84258781
SRR14671746	PRJNA715749	AMPLICON	SAMN19367020	SRX11010210	USA/MA-CDCBI-CRSP_VOFMK2ANDPGDYVZ6/2021	Illumina NovaSeq 6000	PAIRED	PCR	VIRAL RNA	Severe acute respiratory syndrome coronavirus 2	Homo sapiens	ILLUMINA	2021-05-15	United States	North America	44	3863.04	3567	0.982309	115516463
SRR14671748	PRJNA715749	AMPLICON	SAMN19367022	SRX11010208	USA/MA-CDCBI-CRSP_VKEQDCEP5M3OHBSI/2021	Illumina NovaSeq 6000	PAIRED	PCR	VIRAL RNA	Severe acute respiratory syndrome coronavirus 2	Homo sapiens	ILLUMINA	2021-05-17	United States	North America	39	3364.26	3078	0.990904	100601369
SRR14671750	PRJNA715749	AMPLICON	SAMN19367024	SRX11010206	USA/MA-CDCBI-CRSP_VDHG6EDVJWHUHOVP/2021	Illumina NovaSeq 6000	PAIRED	PCR	VIRAL RNA	Severe acute respiratory syndrome coronavirus 2	Homo sapiens	ILLUMINA	2021-05-21	United States	North America	35	3138.71	2863	0.968799	93856834
SRR14671751	PRJNA715749	AMPLICON	SAMN19367025	SRX11010205	USA/MA-CDCBI-CRSP_VDF4HQNV3OOTY6SB/2021	Illumina NovaSeq 6000	PAIRED	PCR	VIRAL RNA	Severe acute respiratory syndrome coronavirus 2	Homo sapiens	ILLUMINA	2021-05-20	United States	North America	46	3260.18	3004	0.961676	97489300
SRR14671752	PRJNA715749	AMPLICON	SAMN19367026	SRX11010204	USA/MA-CDCBI-CRSP_VCPCC62CVZSTY5YW/2021	Illumina NovaSeq 6000	PAIRED	PCR	VIRAL RNA	Severe acute respiratory syndrome coronavirus 2	Homo sapiens	ILLUMINA	2021-05-16	United States	North America	51	4069.34	3784	0.982544	121685451
SRR14671753	PRJNA715749	AMPLICON	SAMN19367027	SRX11010203	USA/MA-CDCBI-CRSP_VBPMYMKRAKWLMIOW/2021	Illumina NovaSeq 6000	PAIRED	PCR	VIRAL RNA	Severe acute respiratory syndrome coronavirus 2	Homo sapiens	ILLUMINA	2021-05-18	United States	North America	62	3556.31	3159	0.98241	106344341
SRR14671754	PRJNA715749	AMPLICON	SAMN19367028	SRX11010202	USA/MA-CDCBI-CRSP_VA7EJOIE6FCFYL7X/2021	Illumina NovaSeq 6000	PAIRED	PCR	VIRAL RNA	Severe acute respiratory syndrome coronavirus 2	Homo sapiens	ILLUMINA	2021-05-17	United States	North America	48	4215.49	4018	0.971274	126055910
SRR14671755	PRJNA715749	AMPLICON	SAMN19367029	SRX11010201	USA/MA-CDCBI-CRSP_V64YUCG6ACSDSPUC/2021	Illumina NovaSeq 6000	PAIRED	PCR	VIRAL RNA	Severe acute respiratory syndrome coronavirus 2	Homo sapiens	ILLUMINA	2021-05-18	United States	North America	40	2985.39	2706	0.981239	89272082
SRR14671756	PRJNA715749	AMPLICON	SAMN19367030	SRX11010200	USA/MA-CDCBI-CRSP_V2ODEJBX7PQQMMYP/2021	Illumina NovaSeq 6000	PAIRED	PCR	VIRAL RNA	Severe acute respiratory syndrome coronavirus 2	Homo sapiens	ILLUMINA	2021-05-17	United States	North America	44	3313.23	2969	0.992108	99075482
SRR14671757	PRJNA715749	AMPLICON	SAMN19367031	SRX11010199	USA/MA-CDCBI-CRSP_UY7IUXIOYWRSW3MB/2021	Illumina NovaSeq 6000	PAIRED	PCR	VIRAL RNA	Severe acute respiratory syndrome coronavirus 2	Homo sapiens	ILLUMINA	2021-05-19	United States	North America	37	3511.42	3223	0.983112	105001861
SRR14671758	PRJNA715749	AMPLICON	SAMN19367032	SRX11010198	USA/MA-CDCBI-CRSP_UY44LYMZH5GWJCIL/2021	Illumina NovaSeq 6000	PAIRED	PCR	VIRAL RNA	Severe acute respiratory syndrome coronavirus 2	Homo sapiens	ILLUMINA	2021-05-15	United States	North America	49	3345.16	3043	0.975855	100030281
SRR14671759	PRJNA715749	AMPLICON	SAMN19367033	SRX11010197	USA/MA-CDCBI-CRSP_UXUJCQ77RUM7MBXR/2021	Illumina NovaSeq 6000	PAIRED	PCR	VIRAL RNA	Severe acute respiratory syndrome coronavirus 2	Homo sapiens	ILLUMINA	2021-05-18	United States	North America	37	2469.87	2189	0.991506	73856576
SRR14671760	PRJNA715749	AMPLICON	SAMN19367034	SRX11010196	USA/MA-CDCBI-CRSP_UWH35A3KEN6HBMA7/2021	Illumina NovaSeq 6000	PAIRED	PCR	VIRAL RNA	Severe acute respiratory syndrome coronavirus 2	Homo sapiens	ILLUMINA	2021-05-18	United States	North America	58	2905.48	2129	0.921914	86882596
SRR14671761	PRJNA715749	AMPLICON	SAMN19367035	SRX11010195	USA/MA-CDCBI-CRSP_UW3BSQUTRN4JSW42/2021	Illumina NovaSeq 6000	PAIRED	PCR	VIRAL RNA	Severe acute respiratory syndrome coronavirus 2	Homo sapiens	ILLUMINA	2021-05-21	United States	North America	45	2383.75	2075	0.991138	71281178
SRR14671762	PRJNA715749	AMPLICON	SAMN19367036	SRX11010194	USA/MA-CDCBI-CRSP_UU2EJHEZ6MSQ5SFU/2021	Illumina NovaSeq 6000	PAIRED	PCR	VIRAL RNA	Severe acute respiratory syndrome coronavirus 2	Homo sapiens	ILLUMINA	2021-05-18	United States	North America	39	3089.89	2882	0.955724	92396852
SRR14671763	PRJNA715749	AMPLICON	SAMN19367037	SRX11010193	USA/MA-CDCBI-CRSP_USPMC4F3NJZNATJP/2021	Illumina NovaSeq 6000	PAIRED	PCR	VIRAL RNA	Severe acute respiratory syndrome coronavirus 2	Homo sapiens	ILLUMINA	2021-05-18	United States	North America	43	2535.69	2253	0.96706	75824858
SRR14671764	PRJNA715749	AMPLICON	SAMN19367038	SRX11010192	USA/MA-CDCBI-CRSP_USDRAD55YP2Q5BND/2021	Illumina NovaSeq 6000	PAIRED	PCR	VIRAL RNA	Severe acute respiratory syndrome coronavirus 2	Homo sapiens	ILLUMINA	2021-05-12	United States	North America	45	4535.05	4413	0.976223	135611488
SRR14671765	PRJNA715749	AMPLICON	SAMN19367039	SRX11010191	USA/MA-CDCBI-CRSP_UQ7KPZWPMA3B6PXH/2021	Illumina NovaSeq 6000	PAIRED	PCR	VIRAL RNA	Severe acute respiratory syndrome coronavirus 2	Homo sapiens	ILLUMINA	2021-05-20	United States	North America	53	4438.09	4479	0.959001	132712309
SRR14671766	PRJNA715749	AMPLICON	SAMN19367545	SRX11010190	USA/MA-CDCBI-CRSP_3V5MD6NGFSJRSEPD/2021	Illumina NovaSeq 6000	PAIRED	PCR	VIRAL RNA	Severe acute respiratory syndrome coronavirus 2	Homo sapiens	ILLUMINA	2021-05-14	United States	North America	57	3404.29	2542	0.968498	101798421
SRR14671767	PRJNA715749	AMPLICON	SAMN19367546	SRX11010189	USA/MA-CDCBI-CRSP_3Q4SUSC74HUMXT7C/2021	Illumina NovaSeq 6000	PAIRED	PCR	VIRAL RNA	Severe acute respiratory syndrome coronavirus 2	Homo sapiens	ILLUMINA	2021-05-19	United States	North America	41	2558.3	2277	0.981674	76500900
SRR14671768	PRJNA715749	AMPLICON	SAMN19367547	SRX11010188	USA/MA-CDCBI-CRSP_3L6LNBIXX2GKHROI/2021	Illumina NovaSeq 6000	PAIRED	PCR	VIRAL RNA	Severe acute respiratory syndrome coronavirus 2	Homo sapiens	ILLUMINA	2021-05-15	United States	North America	37	2727.41	2419	0.983112	81557845
SRR14671769	PRJNA715749	AMPLICON	SAMN19367548	SRX11010187	USA/MA-CDCBI-CRSP_3JIYMURPGJPBNAE5/2021	Illumina NovaSeq 6000	PAIRED	PCR	VIRAL RNA	Severe acute respiratory syndrome coronavirus 2	Homo sapiens	ILLUMINA	2021-05-17	United States	North America	37	2741.83	2307	0.984684	81988812
SRR14671770	PRJNA715749	AMPLICON	SAMN19367549	SRX11010186	USA/MA-CDCBI-CRSP_3HPSLFFPCA2D23JD/2021	Illumina NovaSeq 6000	PAIRED	PCR	VIRAL RNA	Severe acute respiratory syndrome coronavirus 2	Homo sapiens	ILLUMINA	2021-05-18	United States	North America	40	3226.17	3028	0.960873	96472235
SRR14671771	PRJNA715749	AMPLICON	SAMN19367550	SRX11010185	USA/MA-CDCBI-CRSP_3EQQLDRUI4ATL4MZ/2021	Illumina NovaSeq 6000	PAIRED	PCR	VIRAL RNA	Severe acute respiratory syndrome coronavirus 2	Homo sapiens	ILLUMINA	2021-05-19	United States	North America	44	4264.81	4052	0.992275	127530655
SRR14671772	PRJNA715749	AMPLICON	SAMN19367551	SRX11010184	USA/MA-CDCBI-CRSP_3DVYBS7YXMTWD6OJ/2021	Illumina NovaSeq 6000	PAIRED	PCR	VIRAL RNA	Severe acute respiratory syndrome coronavirus 2	Homo sapiens	ILLUMINA	2021-05-20	United States	North America	46	2235.09	1970	0.966793	66835911
SRR14671773	PRJNA715749	AMPLICON	SAMN19367552	SRX11010183	USA/MA-CDCBI-CRSP_3D7VLFKQEIQV5PIU/2021	Illumina NovaSeq 6000	PAIRED	PCR	VIRAL RNA	Severe acute respiratory syndrome coronavirus 2	Homo sapiens	ILLUMINA	2021-05-18	United States	North America	40	2571.4	2382	0.958633	76892586
SRR14671774	PRJNA715749	AMPLICON	SAMN19367553	SRX11010182	USA/MA-CDCBI-CRSP_3BVT5CONJ6W56A4B/2021	Illumina NovaSeq 6000	PAIRED	PCR	VIRAL RNA	Severe acute respiratory syndrome coronavirus 2	Homo sapiens	ILLUMINA	2021-05-21	United States	North America	37	3442.59	3215	0.975354	102943864
SRR14671776	PRJNA715749	AMPLICON	SAMN19367555	SRX11010180	USA/MA-CDCBI-CRSP_375J6M3ZBOZHNYBE/2021	Illumina NovaSeq 6000	PAIRED	PCR	VIRAL RNA	Severe acute respiratory syndrome coronavirus 2	Homo sapiens	ILLUMINA	2021-05-14	United States	North America	47	3349.13	2999	0.967829	100148915
SRR14671777	PRJNA715749	AMPLICON	SAMN19367556	SRX11010179	USA/MA-CDCBI-CRSP_36JL2CTWH7U5AK67/2021	Illumina NovaSeq 6000	PAIRED	PCR	VIRAL RNA	Severe acute respiratory syndrome coronavirus 2	Homo sapiens	ILLUMINA	2021-05-17	United States	North America	35	3445.19	3069	0.976022	103021405
SRR14671778	PRJNA715749	AMPLICON	SAMN19367557	SRX11010178	USA/MA-CDCBI-CRSP_34R73RSZ4NAFM3MJ/2021	Illumina NovaSeq 6000	PAIRED	PCR	VIRAL RNA	Severe acute respiratory syndrome coronavirus 2	Homo sapiens	ILLUMINA	2021-05-16	United States	North America	43	2948.85	2576	0.967127	88179476
SRR14671780	PRJNA715749	AMPLICON	SAMN19367559	SRX11010176	USA/MA-CDCBI-CRSP_33PPVCOACMO5BH2S/2021	Illumina NovaSeq 6000	PAIRED	PCR	VIRAL RNA	Severe acute respiratory syndrome coronavirus 2	Homo sapiens	ILLUMINA	2021-05-16	United States	North America	43	4599.32	4527	0.992041	137533424
SRR14671781	PRJNA715749	AMPLICON	SAMN19367560	SRX11010175	USA/MA-CDCBI-CRSP_32LMHYQWDAYTMI64/2021	Illumina NovaSeq 6000	PAIRED	PCR	VIRAL RNA	Severe acute respiratory syndrome coronavirus 2	Homo sapiens	ILLUMINA	2021-05-17	United States	North America	40	3228.4	2877	0.976491	96538814
SRR14671782	PRJNA715749	AMPLICON	SAMN19367561	SRX11010174	USA/MA-CDCBI-CRSP_2YD27LEISVZOXX5D/2021	Illumina NovaSeq 6000	PAIRED	PCR	VIRAL RNA	Severe acute respiratory syndrome coronavirus 2	Homo sapiens	ILLUMINA	2021-05-14	United States	North America	28	4250.09	4130	0.984818	127090345
SRR14671783	PRJNA715749	AMPLICON	SAMN19367562	SRX11010173	USA/MA-CDCBI-CRSP_2XQHHWL2AV56QHKX/2021	Illumina NovaSeq 6000	PAIRED	PCR	VIRAL RNA	Severe acute respiratory syndrome coronavirus 2	Homo sapiens	ILLUMINA	2021-05-19	United States	North America	39	2854.25	2535	0.969301	85350533
SRR14671784	PRJNA715749	AMPLICON	SAMN19367563	SRX11010172	USA/MA-CDCBI-CRSP_2XIRDLXC5ZAIG32W/2021	Illumina NovaSeq 6000	PAIRED	PCR	VIRAL RNA	Severe acute respiratory syndrome coronavirus 2	Homo sapiens	ILLUMINA	2021-05-21	United States	North America	34	2886.85	2504	0.964385	86325413
SRR14671785	PRJNA715749	AMPLICON	SAMN19367564	SRX11010171	USA/MA-CDCBI-CRSP_2X5YHZX7RNYGZSUM/2021	Illumina NovaSeq 6000	PAIRED	PCR	VIRAL RNA	Severe acute respiratory syndrome coronavirus 2	Homo sapiens	ILLUMINA	2021-05-16	United States	North America	42	3762.71	3460	0.980671	112516307
SRR14671786	PRJNA715749	AMPLICON	SAMN19367565	SRX11010170	USA/MA-CDCBI-CRSP_2VTNRPCFZWB47OEN/2021	Illumina NovaSeq 6000	PAIRED	PCR	VIRAL RNA	Severe acute respiratory syndrome coronavirus 2	Homo sapiens	ILLUMINA	2021-05-20	United States	North America	37	2399.56	2140	0.974016	71754147
SRR14671787	PRJNA715749	AMPLICON	SAMN19367566	SRX11010169	USA/MA-CDCBI-CRSP_2VAK2JX5BIQXS64S/2021	Illumina NovaSeq 6000	PAIRED	PCR	VIRAL RNA	Severe acute respiratory syndrome coronavirus 2	Homo sapiens	ILLUMINA	2021-05-19	United States	North America	73	2331.25	1470	0.959837	69711275
SRR14671788	PRJNA715749	AMPLICON	SAMN19367567	SRX11010168	USA/MA-CDCBI-CRSP_2U2HQ5VMLASWC6PD/2021	Illumina NovaSeq 6000	PAIRED	PCR	VIRAL RNA	Severe acute respiratory syndrome coronavirus 2	Homo sapiens	ILLUMINA	2021-05-21	United States	North America	46	3421.85	3029	0.982042	102323460
SRR14671789	PRJNA715749	AMPLICON	SAMN19367568	SRX11010167	USA/MA-CDCBI-CRSP_2TN4LCZEUR3WR2NC/2021	Illumina NovaSeq 6000	PAIRED	PCR	VIRAL RNA	Severe acute respiratory syndrome coronavirus 2	Homo sapiens	ILLUMINA	2021-05-20	United States	North America	45	3053.11	2776	0.961475	91297065
SRR14671792	PRJNA715749	AMPLICON	SAMN19367042	SRX11010164	USA/MA-CDCBI-CRSP_UK74TTTK24DCIK3B/2021	Illumina NovaSeq 6000	PAIRED	PCR	VIRAL RNA	Severe acute respiratory syndrome coronavirus 2	Homo sapiens	ILLUMINA	2021-05-18	United States	North America	53	4006.61	3804	0.957663	119809601
SRR14671793	PRJNA715749	AMPLICON	SAMN19367043	SRX11010163	USA/MA-CDCBI-CRSP_UJ2QWRUAGQJ7TE5G/2021	Illumina NovaSeq 6000	PAIRED	PCR	VIRAL RNA	Severe acute respiratory syndrome coronavirus 2	Homo sapiens	ILLUMINA	2021-05-21	United States	North America	38	1796.42	1556	0.990369	53718324
SRR14671794	PRJNA715749	AMPLICON	SAMN19367045	SRX11010162	USA/MA-CDCBI-CRSP_UIXRQBBVVB7TKQWQ/2021	Illumina NovaSeq 6000	PAIRED	PCR	VIRAL RNA	Severe acute respiratory syndrome coronavirus 2	Homo sapiens	ILLUMINA	2021-05-16	United States	North America	46	2128.51	1815	0.976022	63648947
SRR14671795	PRJNA715749	AMPLICON	SAMN19367046	SRX11010161	USA/MA-CDCBI-CRSP_UHFFD3ZWHQEFFFEN/2021	Illumina NovaSeq 6000	PAIRED	PCR	VIRAL RNA	Severe acute respiratory syndrome coronavirus 2	Homo sapiens	ILLUMINA	2021-05-15	United States	North America	39	2787.99	2304	0.974551	83369244
SRR14671796	PRJNA715749	AMPLICON	SAMN19367047	SRX11010160	USA/MA-CDCBI-CRSP_UH4PJBZQ6MIEJVD6/2021	Illumina NovaSeq 6000	PAIRED	PCR	VIRAL RNA	Severe acute respiratory syndrome coronavirus 2	Homo sapiens	ILLUMINA	2021-05-16	United States	North America	37	4073.57	3950	0.949503	121811993
SRR14671797	PRJNA715749	AMPLICON	SAMN19367048	SRX11010159	USA/MA-CDCBI-CRSP_UFP6AIKYTQIURB5D/2021	Illumina NovaSeq 6000	PAIRED	PCR	VIRAL RNA	Severe acute respiratory syndrome coronavirus 2	Homo sapiens	ILLUMINA	2021-05-20	United States	North America	71	2592.38	1973	0.942481	77519936
SRR14671798	PRJNA715749	AMPLICON	SAMN19367049	SRX11010158	USA/MA-CDCBI-CRSP_UF2YJWZVXZWBPY3P/2021	Illumina NovaSeq 6000	PAIRED	PCR	VIRAL RNA	Severe acute respiratory syndrome coronavirus 2	Homo sapiens	ILLUMINA	2021-05-16	United States	North America	44	3617.8	3195	0.992308	108183071
SRR14671799	PRJNA715749	AMPLICON	SAMN19367050	SRX11010157	USA/MA-CDCBI-CRSP_UEGBGYQNPR4WU3IV/2021	Illumina NovaSeq 6000	PAIRED	PCR	VIRAL RNA	Severe acute respiratory syndrome coronavirus 2	Homo sapiens	ILLUMINA	2021-05-18	United States	North America	30	4394.3	4042	0.989031	131402663
SRR14671800	PRJNA715749	AMPLICON	SAMN19367051	SRX11010156	USA/MA-CDCBI-CRSP_UBQA2YJJZZTFT73D/2021	Illumina NovaSeq 6000	PAIRED	PCR	VIRAL RNA	Severe acute respiratory syndrome coronavirus 2	Homo sapiens	ILLUMINA	2021-05-18	United States	North America	41	3160.43	2858	0.992208	94506375
SRR14671801	PRJNA715749	AMPLICON	SAMN19367052	SRX11010155	USA/MA-CDCBI-CRSP_UBL5PT7IKVPC5XHG/2021	Illumina NovaSeq 6000	PAIRED	PCR	VIRAL RNA	Severe acute respiratory syndrome coronavirus 2	Homo sapiens	ILLUMINA	2021-05-16	United States	North America	39	3148.44	2873	0.965355	94147817
SRR14671802	PRJNA715749	AMPLICON	SAMN19367053	SRX11010154	USA/MA-CDCBI-CRSP_U7AS6CFGK5VU2HH7/2021	Illumina NovaSeq 6000	PAIRED	PCR	VIRAL RNA	Severe acute respiratory syndrome coronavirus 2	Homo sapiens	ILLUMINA	2021-05-14	United States	North America	47	3454.64	3126	0.977828	103304050
SRR14671803	PRJNA715749	AMPLICON	SAMN19367054	SRX11010153	USA/MA-CDCBI-CRSP_U5URLQXITYPWRXEJ/2021	Illumina NovaSeq 6000	PAIRED	PCR	VIRAL RNA	Severe acute respiratory syndrome coronavirus 2	Homo sapiens	ILLUMINA	2021-05-15	United States	North America	51	3509.35	3091	0.968866	104940039
SRR14671804	PRJNA715749	AMPLICON	SAMN19367055	SRX11010152	USA/MA-CDCBI-CRSP_U4Z7CIOLURYOM3MF/2021	Illumina NovaSeq 6000	PAIRED	PCR	VIRAL RNA	Severe acute respiratory syndrome coronavirus 2	Homo sapiens	ILLUMINA	2021-05-16	United States	North America	46	4245.82	4033	0.991205	126962809
SRR14671805	PRJNA715749	AMPLICON	SAMN19367056	SRX11010151	USA/MA-CDCBI-CRSP_U3UO6O6NEL6JHCLE/2021	Illumina NovaSeq 6000	PAIRED	PCR	VIRAL RNA	Severe acute respiratory syndrome coronavirus 2	Homo sapiens	ILLUMINA	2021-05-14	United States	North America	46	3336.03	3035	0.967796	99757355
SRR14671806	PRJNA715749	AMPLICON	SAMN19367057	SRX11010150	USA/MA-CDCBI-CRSP_TZSYDB55S3QGRYCJ/2021	Illumina NovaSeq 6000	PAIRED	PCR	VIRAL RNA	Severe acute respiratory syndrome coronavirus 2	Homo sapiens	ILLUMINA	2021-05-18	United States	North America	44	3289.83	3118	0.979801	98375722
SRR14671807	PRJNA715749	AMPLICON	SAMN19367058	SRX11010149	USA/MA-CDCBI-CRSP_TZOJYSHWTBOG3RLN/2021	Illumina NovaSeq 6000	PAIRED	PCR	VIRAL RNA	Severe acute respiratory syndrome coronavirus 2	Homo sapiens	ILLUMINA	2021-05-18	United States	North America	43	3984.98	3638	0.99087	119162944
SRR14671808	PRJNA715749	AMPLICON	SAMN19367059	SRX11010148	USA/MA-CDCBI-CRSP_TZIYQVF3QAWMKED7/2021	Illumina NovaSeq 6000	PAIRED	PCR	VIRAL RNA	Severe acute respiratory syndrome coronavirus 2	Homo sapiens	ILLUMINA	2021-05-20	United States	North America	41	3360.22	3103	0.976792	100480581
SRR14671810	PRJNA715749	AMPLICON	SAMN19367061	SRX11010146	USA/MA-CDCBI-CRSP_TS6FCRDAPV3Z7SG2/2021	Illumina NovaSeq 6000	PAIRED	PCR	VIRAL RNA	Severe acute respiratory syndrome coronavirus 2	Homo sapiens	ILLUMINA	2021-05-12	United States	North America	51	2519.35	1586	0.906096	75336054
SRR14671811	PRJNA715749	AMPLICON	SAMN19367062	SRX11010145	USA/MA-CDCBI-CRSP_TPOMVAZVZMUEFWFF/2021	Illumina NovaSeq 6000	PAIRED	PCR	VIRAL RNA	Severe acute respiratory syndrome coronavirus 2	Homo sapiens	ILLUMINA	2021-05-16	United States	North America	47	3591.3	3294	0.967762	107390532
SRR14671812	PRJNA715749	AMPLICON	SAMN19367063	SRX11010144	USA/MA-CDCBI-CRSP_TOMPZANBW4WMALTV/2021	Illumina NovaSeq 6000	PAIRED	PCR	VIRAL RNA	Severe acute respiratory syndrome coronavirus 2	Homo sapiens	ILLUMINA	2021-05-20	United States	North America	38	2307.21	2036	0.983413	68992614
SRR14671813	PRJNA715749	AMPLICON	SAMN19367064	SRX11010143	USA/MA-CDCBI-CRSP_TO4Y3SCSOI7SBY3J/2021	Illumina NovaSeq 6000	PAIRED	PCR	VIRAL RNA	Severe acute respiratory syndrome coronavirus 2	Homo sapiens	ILLUMINA	2021-05-19	United States	North America	49	3385.34	2837	0.947999	101231743
SRR14671814	PRJNA715749	AMPLICON	SAMN19367257	SRX11010142	USA/MA-CDCBI-CRSP_JUYM33ZHWHSSDVH4/2021	Illumina NovaSeq 6000	PAIRED	PCR	VIRAL RNA	Severe acute respiratory syndrome coronavirus 2	Homo sapiens	ILLUMINA	2021-05-18	United States	North America	45	3532.7	3259	0.982276	105638309
SRR14671815	PRJNA715749	AMPLICON	SAMN19367258	SRX11010141	USA/MA-CDCBI-CRSP_JTAU6ZQBZ575BEC5/2021	Illumina NovaSeq 6000	PAIRED	PCR	VIRAL RNA	Severe acute respiratory syndrome coronavirus 2	Homo sapiens	ILLUMINA	2021-05-17	United States	North America	36	3287.55	2821	0.991707	98307495
SRR14671816	PRJNA715749	AMPLICON	SAMN19367259	SRX11010140	USA/MA-CDCBI-CRSP_JT52US667FUONYFY/2021	Illumina NovaSeq 6000	PAIRED	PCR	VIRAL RNA	Severe acute respiratory syndrome coronavirus 2	Homo sapiens	ILLUMINA	2021-05-17	United States	North America	44	3177.48	2691	0.968498	95016192
SRR14671817	PRJNA715749	AMPLICON	SAMN19367260	SRX11010139	USA/MA-CDCBI-CRSP_JS7VK3SLMDJRFUTL/2021	Illumina NovaSeq 6000	PAIRED	PCR	VIRAL RNA	Severe acute respiratory syndrome coronavirus 2	Homo sapiens	ILLUMINA	2021-05-15	United States	North America	47	4794.37	4796	0.98863	143366168
SRR14671818	PRJNA715749	AMPLICON	SAMN19367261	SRX11010138	USA/MA-CDCBI-CRSP_JS37IVBKF42C2PQH/2021	Illumina NovaSeq 6000	PAIRED	PCR	VIRAL RNA	Severe acute respiratory syndrome coronavirus 2	Homo sapiens	ILLUMINA	2021-05-21	United States	North America	46	2294.33	2017	0.982978	68607313
SRR14671820	PRJNA715749	AMPLICON	SAMN19367263	SRX11010136	USA/MA-CDCBI-CRSP_JOKAM4QNSLG6CBZV/2021	Illumina NovaSeq 6000	PAIRED	PCR	VIRAL RNA	Severe acute respiratory syndrome coronavirus 2	Homo sapiens	ILLUMINA	2021-05-15	United States	North America	40	3333.16	2959	0.99174	99671420
SRR14671821	PRJNA715749	AMPLICON	SAMN19367264	SRX11010135	USA/MA-CDCBI-CRSP_JNGS2FUATVZHPLD4/2021	Illumina NovaSeq 6000	PAIRED	PCR	VIRAL RNA	Severe acute respiratory syndrome coronavirus 2	Homo sapiens	ILLUMINA	2021-05-17	United States	North America	47	2578.22	2203	0.986189	77096424
SRR14671823	PRJNA715749	AMPLICON	SAMN19367266	SRX11010133	USA/MA-CDCBI-CRSP_JLRXKEVD7TBFAQR7/2021	Illumina NovaSeq 6000	PAIRED	PCR	VIRAL RNA	Severe acute respiratory syndrome coronavirus 2	Homo sapiens	ILLUMINA	2021-05-17	United States	North America	44	3681.65	3399	0.987995	110092284
SRR14671824	PRJNA715749	AMPLICON	SAMN19367267	SRX11010132	USA/MA-CDCBI-CRSP_JE3KO4XJGWRZRSBN/2021	Illumina NovaSeq 6000	PAIRED	PCR	VIRAL RNA	Severe acute respiratory syndrome coronavirus 2	Homo sapiens	ILLUMINA	2021-05-16	United States	North America	41	2505.98	2090	0.979467	74936294
SRR14671826	PRJNA715749	AMPLICON	SAMN19367269	SRX11010130	USA/MA-CDCBI-CRSP_JCY2BUFXOJ4Z3OH7/2021	Illumina NovaSeq 6000	PAIRED	PCR	VIRAL RNA	Severe acute respiratory syndrome coronavirus 2	Homo sapiens	ILLUMINA	2021-05-19	United States	North America	46	3487.48	3172	0.992543	104286166
SRR14671827	PRJNA715749	AMPLICON	SAMN19367270	SRX11010129	USA/MA-CDCBI-CRSP_JBL3YERQKEBB5VML/2021	Illumina NovaSeq 6000	PAIRED	PCR	VIRAL RNA	Severe acute respiratory syndrome coronavirus 2	Homo sapiens	ILLUMINA	2021-05-18	United States	North America	46	2290.07	1496	0.911547	68479994
SRR14671828	PRJNA715749	AMPLICON	SAMN19367271	SRX11010128	USA/MA-CDCBI-CRSP_J3CUO76QPDZ53OTZ/2021	Illumina NovaSeq 6000	PAIRED	PCR	VIRAL RNA	Severe acute respiratory syndrome coronavirus 2	Homo sapiens	ILLUMINA	2021-05-15	United States	North America	52	2895.92	2225	0.951476	86596756
SRR14671829	PRJNA715749	AMPLICON	SAMN19367272	SRX11010127	USA/MA-CDCBI-CRSP_IZCDTL3SWRG2ZWIL/2021	Illumina NovaSeq 6000	PAIRED	PCR	VIRAL RNA	Severe acute respiratory syndrome coronavirus 2	Homo sapiens	ILLUMINA	2021-05-17	United States	North America	45	2980.77	2586	0.983614	89133998
SRR14671830	PRJNA715749	AMPLICON	SAMN19367273	SRX11010126	USA/MA-CDCBI-CRSP_IXUOBVGUPJSVILOQ/2021	Illumina NovaSeq 6000	PAIRED	PCR	VIRAL RNA	Severe acute respiratory syndrome coronavirus 2	Homo sapiens	ILLUMINA	2021-05-18	United States	North America	33	3257.96	3027	0.958399	97422909
SRR14671831	PRJNA715749	AMPLICON	SAMN19367274	SRX11010125	USA/MA-CDCBI-CRSP_IXGVYFZWAYROB4B3/2021	Illumina NovaSeq 6000	PAIRED	PCR	VIRAL RNA	Severe acute respiratory syndrome coronavirus 2	Homo sapiens	ILLUMINA	2021-05-16	United States	North America	52	3476.68	3016	0.984182	103963292
SRR14671832	PRJNA715749	AMPLICON	SAMN19367275	SRX11010124	USA/MA-CDCBI-CRSP_IVEA5CXOFNXCRIYD/2021	Illumina NovaSeq 6000	PAIRED	PCR	VIRAL RNA	Severe acute respiratory syndrome coronavirus 2	Homo sapiens	ILLUMINA	2021-05-16	United States	North America	45	3318	3045	0.966926	99218034
SRR14671833	PRJNA715749	AMPLICON	SAMN19367276	SRX11010123	USA/MA-CDCBI-CRSP_IVCA4DAOTZKWD3R5/2021	Illumina NovaSeq 6000	PAIRED	PCR	VIRAL RNA	Severe acute respiratory syndrome coronavirus 2	Homo sapiens	ILLUMINA	2021-05-17	United States	North America	41	3870.56	3718	0.978062	115741450
SRR14671834	PRJNA715749	AMPLICON	SAMN19367277	SRX11010122	USA/MA-CDCBI-CRSP_IUEG7MU67Y5MQA3P/2021	Illumina NovaSeq 6000	PAIRED	PCR	VIRAL RNA	Severe acute respiratory syndrome coronavirus 2	Homo sapiens	ILLUMINA	2021-05-15	United States	North America	26	3337.6	2999	0.98465	99804375
SRR14671835	PRJNA715749	AMPLICON	SAMN19367278	SRX11010121	USA/MA-CDCBI-CRSP_ISBQA4DWGMTF7MXA/2021	Illumina NovaSeq 6000	PAIRED	PCR	VIRAL RNA	Severe acute respiratory syndrome coronavirus 2	Homo sapiens	ILLUMINA	2021-05-19	United States	North America	47	3885.96	3684	0.961108	116201889
SRR14671836	PRJNA715749	AMPLICON	SAMN19367279	SRX11010120	USA/MA-CDCBI-CRSP_IRNGRN2G76FRWXL4/2021	Illumina NovaSeq 6000	PAIRED	PCR	VIRAL RNA	Severe acute respiratory syndrome coronavirus 2	Homo sapiens	ILLUMINA	2021-05-18	United States	North America	42	2771.01	2490	0.980637	82861467
SRR14671837	PRJNA715749	AMPLICON	SAMN19367280	SRX11010119	USA/MA-CDCBI-CRSP_ILG3LYLOGKPG4YQB/2021	Illumina NovaSeq 6000	PAIRED	PCR	VIRAL RNA	Severe acute respiratory syndrome coronavirus 2	Homo sapiens	ILLUMINA	2021-05-21	United States	North America	37	2228.18	1944	0.991238	66629324
SRR14671838	PRJNA715749	AMPLICON	SAMN19367281	SRX11010118	USA/MA-CDCBI-CRSP_IJTJOEVLOI6QAB7T/2021	Illumina NovaSeq 6000	PAIRED	PCR	VIRAL RNA	Severe acute respiratory syndrome coronavirus 2	Homo sapiens	ILLUMINA	2021-05-14	United States	North America	39	3227.68	2916	0.967361	96517207
SRR14671839	PRJNA715749	AMPLICON	SAMN19367282	SRX11010117	USA/MA-CDCBI-CRSP_IJCSAE4A6FRAOJ3N/2021	Illumina NovaSeq 6000	PAIRED	PCR	VIRAL RNA	Severe acute respiratory syndrome coronavirus 2	Homo sapiens	ILLUMINA	2021-05-17	United States	North America	61	2977	2243	0.957095	89021365
SRR14671840	PRJNA715749	AMPLICON	SAMN19367283	SRX11010116	USA/MA-CDCBI-CRSP_I4ZQO42L33GCOACH/2021	Illumina NovaSeq 6000	PAIRED	PCR	VIRAL RNA	Severe acute respiratory syndrome coronavirus 2	Homo sapiens	ILLUMINA	2021-05-19	United States	North America	54	2784.63	2411	0.972545	83268803
SRR14671841	PRJNA715749	AMPLICON	SAMN19367284	SRX11010115	USA/MA-CDCBI-CRSP_I3RHUKRR4BXVNIQ7/2021	Illumina NovaSeq 6000	PAIRED	PCR	VIRAL RNA	Severe acute respiratory syndrome coronavirus 2	Homo sapiens	ILLUMINA	2021-05-20	United States	North America	43	4223.15	4115	0.984015	126284974
SRR14671842	PRJNA715749	AMPLICON	SAMN19367285	SRX11010114	USA/MA-CDCBI-CRSP_I2EXFLFQLSOTAUTU/2021	Illumina NovaSeq 6000	PAIRED	PCR	VIRAL RNA	Severe acute respiratory syndrome coronavirus 2	Homo sapiens	ILLUMINA	2021-05-15	United States	North America	42	2312.1	1920	0.957998	69138608
SRR14671843	PRJNA715749	AMPLICON	SAMN19367286	SRX11010113	USA/MA-CDCBI-CRSP_HXN22VLB4F47JALB/2021	Illumina NovaSeq 6000	PAIRED	PCR	VIRAL RNA	Severe acute respiratory syndrome coronavirus 2	Homo sapiens	ILLUMINA	2021-05-21	United States	North America	43	3360.65	3070	0.968364	100493650
SRR14671844	PRJNA715749	AMPLICON	SAMN19367287	SRX11010112	USA/MA-CDCBI-CRSP_HWV7NKKOJRLXMDXM/2021	Illumina NovaSeq 6000	PAIRED	PCR	VIRAL RNA	Severe acute respiratory syndrome coronavirus 2	Homo sapiens	ILLUMINA	2021-05-16	United States	North America	45	4111.68	3928	0.983513	122951419
SRR14671845	PRJNA715749	AMPLICON	SAMN19367288	SRX11010111	USA/MA-CDCBI-CRSP_HVEICN2FPN5MI7F5/2021	Illumina NovaSeq 6000	PAIRED	PCR	VIRAL RNA	Severe acute respiratory syndrome coronavirus 2	Homo sapiens	ILLUMINA	2021-05-18	United States	North America	41	3546.3	3274	0.961743	106045113
SRR14671846	PRJNA715749	AMPLICON	SAMN19367289	SRX11010110	USA/MA-CDCBI-CRSP_HSMWUDF4MEECOOBM/2021	Illumina NovaSeq 6000	PAIRED	PCR	VIRAL RNA	Severe acute respiratory syndrome coronavirus 2	Homo sapiens	ILLUMINA	2021-05-19	United States	North America	45	2866.82	2645	0.976457	85726655
SRR14671847	PRJNA715749	AMPLICON	SAMN19367290	SRX11010109	USA/MA-CDCBI-CRSP_HSICFK5VSIPZDTY6/2021	Illumina NovaSeq 6000	PAIRED	PCR	VIRAL RNA	Severe acute respiratory syndrome coronavirus 2	Homo sapiens	ILLUMINA	2021-05-19	United States	North America	47	3764.3	3658	0.966492	112563989
SRR14671848	PRJNA715749	AMPLICON	SAMN19367291	SRX11010108	USA/MA-CDCBI-CRSP_HOLVGJTGL3Y3HE43/2021	Illumina NovaSeq 6000	PAIRED	PCR	VIRAL RNA	Severe acute respiratory syndrome coronavirus 2	Homo sapiens	ILLUMINA	2021-05-17	United States	North America	47	3474.89	3185	0.976658	103909749
SRR14671849	PRJNA715749	AMPLICON	SAMN19367292	SRX11010107	USA/MA-CDCBI-CRSP_HHAFQYUEWV5UVMUK/2021	Illumina NovaSeq 6000	PAIRED	PCR	VIRAL RNA	Severe acute respiratory syndrome coronavirus 2	Homo sapiens	ILLUMINA	2021-05-17	United States	North America	44	4082.29	3870	0.967762	122072804
SRR14671850	PRJNA715749	AMPLICON	SAMN19367293	SRX11010106	USA/MA-CDCBI-CRSP_HGKPVHLZAUPZKZKL/2021	Illumina NovaSeq 6000	PAIRED	PCR	VIRAL RNA	Severe acute respiratory syndrome coronavirus 2	Homo sapiens	ILLUMINA	2021-05-19	United States	North America	41	3080.95	2852	0.974685	92129719
SRR14671851	PRJNA715749	AMPLICON	SAMN19367294	SRX11010105	USA/MA-CDCBI-CRSP_HFPO2I5FUWBT76GA/2021	Illumina NovaSeq 6000	PAIRED	PCR	VIRAL RNA	Severe acute respiratory syndrome coronavirus 2	Homo sapiens	ILLUMINA	2021-05-15	United States	North America	45	3402.46	2964	0.96803	101743890
SRR14671852	PRJNA715749	AMPLICON	SAMN19367295	SRX11010104	USA/MA-CDCBI-CRSP_HFA54YA2GS65PMG3/2021	Illumina NovaSeq 6000	PAIRED	PCR	VIRAL RNA	Severe acute respiratory syndrome coronavirus 2	Homo sapiens	ILLUMINA	2021-05-19	United States	North America	50	2955.4	2646	0.991439	88375356
SRR14671853	PRJNA715749	AMPLICON	SAMN19367296	SRX11010103	USA/MA-CDCBI-CRSP_HD2KYSYPDNXABE7Q/2021	Illumina NovaSeq 6000	PAIRED	PCR	VIRAL RNA	Severe acute respiratory syndrome coronavirus 2	Homo sapiens	ILLUMINA	2021-05-14	United States	North America	44	3457.51	3200	0.961007	103389817
SRR14671854	PRJNA715749	AMPLICON	SAMN19367297	SRX11010102	USA/MA-CDCBI-CRSP_HCSQYEW4MTWTNJCQ/2021	Illumina NovaSeq 6000	PAIRED	PCR	VIRAL RNA	Severe acute respiratory syndrome coronavirus 2	Homo sapiens	ILLUMINA	2021-05-14	United States	North America	41	3718.88	3338	0.954185	111205814
SRR14671855	PRJNA715749	AMPLICON	SAMN19367298	SRX11010101	USA/MA-CDCBI-CRSP_HCL6233THDTAZHWZ/2021	Illumina NovaSeq 6000	PAIRED	PCR	VIRAL RNA	Severe acute respiratory syndrome coronavirus 2	Homo sapiens	ILLUMINA	2021-05-20	United States	North America	41	3325.14	3063	0.990636	99431595
SRR14671856	PRJNA715749	AMPLICON	SAMN19367299	SRX11010100	USA/MA-CDCBI-CRSP_H737HHTFOZWBJ7IV/2021	Illumina NovaSeq 6000	PAIRED	PCR	VIRAL RNA	Severe acute respiratory syndrome coronavirus 2	Homo sapiens	ILLUMINA	2021-05-15	United States	North America	39	4285.33	4091	0.985185	128144144
SRR14671857	PRJNA715749	AMPLICON	SAMN19367300	SRX11010099	USA/MA-CDCBI-CRSP_H6UQ4522VYFWLLTW/2021	Illumina NovaSeq 6000	PAIRED	PCR	VIRAL RNA	Severe acute respiratory syndrome coronavirus 2	Homo sapiens	ILLUMINA	2021-05-18	United States	North America	42	3195.05	2893	0.991907	95541515
SRR14671858	PRJNA715749	AMPLICON	SAMN19367301	SRX11010098	USA/MA-CDCBI-CRSP_H5SOSBJ4VQXG7U5N/2021	Illumina NovaSeq 6000	PAIRED	PCR	VIRAL RNA	Severe acute respiratory syndrome coronavirus 2	Homo sapiens	ILLUMINA	2021-05-19	United States	North America	46	3550.36	3366	0.96084	106166495
SRR14682367	PRJNA614995	AMPLICON	SAMN19414036	SRX11020891	UT-UPHL-210527101503	NextSeq 550	PAIRED	PCR	VIRAL RNA	Severe acute respiratory syndrome coronavirus 2	Homo sapiens	ILLUMINA	2021-01-18	United States	North America	24	4361.11	4816	0.910845	130410360
SRR14682377	PRJNA614995	AMPLICON	SAMN19413946	SRX11020881	UT-UPHL-210527217135	NextSeq 550	PAIRED	PCR	VIRAL RNA	Severe acute respiratory syndrome coronavirus 2	Homo sapiens	ILLUMINA	2021-01-20	United States	North America	32	4599.05	4699	0.979266	137525267
SRR14682383	PRJNA614995	AMPLICON	SAMN19414021	SRX11020875	UT-UPHL-210527880090	NextSeq 550	PAIRED	PCR	VIRAL RNA	Severe acute respiratory syndrome coronavirus 2	Homo sapiens	ILLUMINA	2021-01-19	United States	North America	25	2055.53	1900	0.915995	61466538
SRR14682385	PRJNA614995	AMPLICON	SAMN19414019	SRX11020873	UT-UPHL-210527935510	NextSeq 550	PAIRED	PCR	VIRAL RNA	Severe acute respiratory syndrome coronavirus 2	Homo sapiens	ILLUMINA	2021-01-19	United States	North America	23	3018.91	2487	0.913754	90274480
SRR14682387	PRJNA614995	AMPLICON	SAMN19414017	SRX11020871	UT-UPHL-210527924710	NextSeq 550	PAIRED	PCR	VIRAL RNA	Severe acute respiratory syndrome coronavirus 2	Homo sapiens	ILLUMINA	2021-01-18	United States	North America	22	4702.45	5496	0.903722	140617472
SRR14682388	PRJNA614995	AMPLICON	SAMN19413945	SRX11020870	UT-UPHL-210527816861	NextSeq 550	PAIRED	PCR	VIRAL RNA	Severe acute respiratory syndrome coronavirus 2	Homo sapiens	ILLUMINA	2021-01-19	United States	North America	35	5708.98	7144	0.951343	170715663
SRR14682389	PRJNA614995	AMPLICON	SAMN19414016	SRX11020869	UT-UPHL-210527943329	NextSeq 550	PAIRED	PCR	VIRAL RNA	Severe acute respiratory syndrome coronavirus 2	Homo sapiens	ILLUMINA	2021-01-18	United States	North America	25	4815.53	5433	0.937063	143998681
SRR14682391	PRJNA614995	AMPLICON	SAMN19414014	SRX11020867	UT-UPHL-210527376050	NextSeq 550	PAIRED	PCR	VIRAL RNA	Severe acute respiratory syndrome coronavirus 2	Homo sapiens	ILLUMINA	2021-01-19	United States	North America	22	5023.13	6131	0.928569	150206694
SRR14682393	PRJNA614995	AMPLICON	SAMN19414012	SRX11020865	UT-UPHL-210527961762	NextSeq 550	PAIRED	PCR	VIRAL RNA	Severe acute respiratory syndrome coronavirus 2	Homo sapiens	ILLUMINA	2021-01-19	United States	North America	27	1350.35	1227	0.906464	40379545
SRR14682395	PRJNA614995	AMPLICON	SAMN19414010	SRX11020863	UT-UPHL-210527871881	NextSeq 550	PAIRED	PCR	VIRAL RNA	Severe acute respiratory syndrome coronavirus 2	Homo sapiens	ILLUMINA	2021-01-20	United States	North America	22	2898.24	2221	0.915025	86666163
SRR14682397	PRJNA614995	AMPLICON	SAMN19414008	SRX11020861	UT-UPHL-210527765680	NextSeq 550	PAIRED	PCR	VIRAL RNA	Severe acute respiratory syndrome coronavirus 2	Homo sapiens	ILLUMINA	2021-01-18	United States	North America	27	4570.22	5189	0.907835	136663306
SRR14682398	PRJNA614995	AMPLICON	SAMN19414007	SRX11020860	UT-UPHL-210527241665	NextSeq 550	PAIRED	PCR	VIRAL RNA	Severe acute respiratory syndrome coronavirus 2	Homo sapiens	ILLUMINA	2021-01-19	United States	North America	23	5629.63	7130	0.939304	168342686
SRR14682399	PRJNA614995	AMPLICON	SAMN19413944	SRX11020859	UT-UPHL-210527730384	NextSeq 550	PAIRED	PCR	VIRAL RNA	Severe acute respiratory syndrome coronavirus 2	Homo sapiens	ILLUMINA	2021-01-20	United States	North America	28	7174.44	7902	0.995954	214537210
SRR14682400	PRJNA614995	AMPLICON	SAMN19414006	SRX11020858	UT-UPHL-210527674406	NextSeq 550	PAIRED	PCR	VIRAL RNA	Severe acute respiratory syndrome coronavirus 2	Homo sapiens	ILLUMINA	2021-01-19	United States	North America	24	5313	6587	0.920744	158874526
SRR14682404	PRJNA614995	AMPLICON	SAMN19414002	SRX11020854	UT-UPHL-210527536887	NextSeq 550	PAIRED	PCR	VIRAL RNA	Severe acute respiratory syndrome coronavirus 2	Homo sapiens	ILLUMINA	2021-01-18	United States	North America	23	5464.62	6907	0.92489	163408562
SRR14682406	PRJNA614995	AMPLICON	SAMN19414000	SRX11020852	UT-UPHL-210527782832	NextSeq 550	PAIRED	PCR	VIRAL RNA	Severe acute respiratory syndrome coronavirus 2	Homo sapiens	ILLUMINA	2021-01-20	United States	North America	19	599.188	444	0.933819	17917517
SRR14682407	PRJNA614995	AMPLICON	SAMN19413999	SRX11020851	UT-UPHL-210527610331	NextSeq 550	PAIRED	PCR	VIRAL RNA	Severe acute respiratory syndrome coronavirus 2	Homo sapiens	ILLUMINA	2021-01-18	United States	North America	25	782.99	696	0.974651	23413749
SRR14682408	PRJNA614995	AMPLICON	SAMN19413998	SRX11020850	UT-UPHL-210527240393	NextSeq 550	PAIRED	PCR	VIRAL RNA	Severe acute respiratory syndrome coronavirus 2	Homo sapiens	ILLUMINA	2021-01-20	United States	North America	38	5182.35	6985	0.929305	154967961
SRR14682409	PRJNA614995	AMPLICON	SAMN19413997	SRX11020849	UT-UPHL-210527509845	NextSeq 550	PAIRED	PCR	VIRAL RNA	Severe acute respiratory syndrome coronavirus 2	Homo sapiens	ILLUMINA	2021-01-19	United States	North America	23	570.292	518	0.90817	17053437
SRR14682410	PRJNA614995	AMPLICON	SAMN19413943	SRX11020848	UT-UPHL-210527624688	NextSeq 550	PAIRED	PCR	VIRAL RNA	Severe acute respiratory syndrome coronavirus 2	Homo sapiens	ILLUMINA	2021-01-18	United States	North America	25	5938.29	6583	0.98659	177572627
SRR14682411	PRJNA614995	AMPLICON	SAMN19413996	SRX11020847	UT-UPHL-210527506403	NextSeq 550	PAIRED	PCR	VIRAL RNA	Severe acute respiratory syndrome coronavirus 2	Homo sapiens	ILLUMINA	2021-01-20	United States	North America	22	1334.38	1151	0.968164	39901999
SRR14682412	PRJNA614995	AMPLICON	SAMN19413995	SRX11020846	UT-UPHL-210527582230	NextSeq 550	PAIRED	PCR	VIRAL RNA	Severe acute respiratory syndrome coronavirus 2	Homo sapiens	ILLUMINA	2021-01-18	United States	North America	19	1961.79	1869	0.94228	58663319
SRR14682413	PRJNA614995	AMPLICON	SAMN19413994	SRX11020845	UT-UPHL-210527097435	NextSeq 550	PAIRED	PCR	VIRAL RNA	Severe acute respiratory syndrome coronavirus 2	Homo sapiens	ILLUMINA	2021-01-20	United States	North America	29	2776.4	2457	0.96813	83022680
SRR14682414	PRJNA614995	AMPLICON	SAMN19413993	SRX11020844	UT-UPHL-210527379728	NextSeq 550	PAIRED	PCR	VIRAL RNA	Severe acute respiratory syndrome coronavirus 2	Homo sapiens	ILLUMINA	2021-01-20	United States	North America	30	4960.25	6180	0.943952	148326453
SRR14682415	PRJNA614995	AMPLICON	SAMN19413992	SRX11020843	UT-UPHL-210527245068	NextSeq 550	PAIRED	PCR	VIRAL RNA	Severe acute respiratory syndrome coronavirus 2	Homo sapiens	ILLUMINA	2021-01-20	United States	North America	31	5328.38	5819	0.986088	159334484
SRR14682416	PRJNA614995	AMPLICON	SAMN19413991	SRX11020842	UT-UPHL-210527614703	NextSeq 550	PAIRED	PCR	VIRAL RNA	Severe acute respiratory syndrome coronavirus 2	Homo sapiens	ILLUMINA	2021-01-18	United States	North America	26	3191.11	2895	0.925091	95423756
SRR14682417	PRJNA614995	AMPLICON	SAMN19413990	SRX11020841	UT-UPHL-210527688652	NextSeq 550	PAIRED	PCR	VIRAL RNA	Severe acute respiratory syndrome coronavirus 2	Homo sapiens	ILLUMINA	2021-01-20	United States	North America	22	4424.63	4814	0.932381	132309586
SRR14682418	PRJNA614995	AMPLICON	SAMN19413989	SRX11020840	UT-UPHL-210527402645	NextSeq 550	PAIRED	PCR	VIRAL RNA	Severe acute respiratory syndrome coronavirus 2	Homo sapiens	ILLUMINA	2021-01-20	United States	North America	18	873.207	636	0.975554	26111501
SRR14682419	PRJNA614995	AMPLICON	SAMN19413988	SRX11020839	UT-UPHL-210527520983	NextSeq 550	PAIRED	PCR	VIRAL RNA	Severe acute respiratory syndrome coronavirus 2	Homo sapiens	ILLUMINA	2021-01-20	United States	North America	33	5008.41	6008	0.926328	149766557
SRR14682421	PRJNA614995	AMPLICON	SAMN19413942	SRX11020837	UT-UPHL-210527672048	NextSeq 550	PAIRED	PCR	VIRAL RNA	Severe acute respiratory syndrome coronavirus 2	Homo sapiens	ILLUMINA	2021-01-19	United States	North America	26	6895.43	7869	0.995954	206194152
SRR14682422	PRJNA614995	AMPLICON	SAMN19413986	SRX11020836	UT-UPHL-210527907177	NextSeq 550	PAIRED	PCR	VIRAL RNA	Severe acute respiratory syndrome coronavirus 2	Homo sapiens	ILLUMINA	2021-01-19	United States	North America	24	5148.09	6116	0.944119	153943276
SRR14682423	PRJNA614995	AMPLICON	SAMN19413985	SRX11020835	UT-UPHL-210527234441	NextSeq 550	PAIRED	PCR	VIRAL RNA	Severe acute respiratory syndrome coronavirus 2	Homo sapiens	ILLUMINA	2021-01-20	United States	North America	29	5266.16	6468	0.966458	157473869
SRR14682424	PRJNA614995	AMPLICON	SAMN19413984	SRX11020834	UT-UPHL-210527318304	NextSeq 550	PAIRED	PCR	VIRAL RNA	Severe acute respiratory syndrome coronavirus 2	Homo sapiens	ILLUMINA	2021-01-20	United States	North America	28	5573.79	7460	0.931412	166673188
SRR14682425	PRJNA614995	AMPLICON	SAMN19413983	SRX11020833	UT-UPHL-210527625579	NextSeq 550	PAIRED	PCR	VIRAL RNA	Severe acute respiratory syndrome coronavirus 2	Homo sapiens	ILLUMINA	2021-01-19	United States	North America	25	5778.32	7526	0.941009	172789172
SRR14682426	PRJNA614995	AMPLICON	SAMN19413982	SRX11020832	UT-UPHL-210527896350	NextSeq 550	PAIRED	PCR	VIRAL RNA	Severe acute respiratory syndrome coronavirus 2	Homo sapiens	ILLUMINA	2021-01-19	United States	North America	25	5858.54	7570	0.952914	175187946
SRR14682427	PRJNA614995	AMPLICON	SAMN19413981	SRX11020831	UT-UPHL-210527087295	NextSeq 550	PAIRED	PCR	VIRAL RNA	Severe acute respiratory syndrome coronavirus 2	Homo sapiens	ILLUMINA	2021-01-20	United States	North America	24	1928.28	1440	0.986088	57661401
SRR14682428	PRJNA614995	AMPLICON	SAMN19413980	SRX11020830	UT-UPHL-210527257279	NextSeq 550	PAIRED	PCR	VIRAL RNA	Severe acute respiratory syndrome coronavirus 2	Homo sapiens	ILLUMINA	2021-01-19	United States	North America	22	5265.47	6782	0.918135	157453357
SRR14682430	PRJNA614995	AMPLICON	SAMN19413978	SRX11020828	UT-UPHL-210527427245	NextSeq 550	PAIRED	PCR	VIRAL RNA	Severe acute respiratory syndrome coronavirus 2	Homo sapiens	ILLUMINA	2021-01-20	United States	North America	22	6218.55	7780	0.976156	185953390
SRR14682431	PRJNA614995	AMPLICON	SAMN19413977	SRX11020827	UT-UPHL-210527847071	NextSeq 550	PAIRED	PCR	VIRAL RNA	Severe acute respiratory syndrome coronavirus 2	Homo sapiens	ILLUMINA	2021-01-20	United States	North America	25	3136.86	2691	0.958432	93801582
SRR14682432	PRJNA614995	AMPLICON	SAMN19413941	SRX11020826	UT-UPHL-210527324003	NextSeq 550	PAIRED	PCR	VIRAL RNA	Severe acute respiratory syndrome coronavirus 2	Homo sapiens	ILLUMINA	2021-01-20	United States	North America	25	7347.24	7902	0.997157	219704623
SRR14682434	PRJNA614995	AMPLICON	SAMN19413975	SRX11020824	UT-UPHL-210527897927	NextSeq 550	PAIRED	PCR	VIRAL RNA	Severe acute respiratory syndrome coronavirus 2	Homo sapiens	ILLUMINA	2021-01-20	United States	North America	33	5142.3	6137	0.966559	153770159
SRR14682435	PRJNA614995	AMPLICON	SAMN19413974	SRX11020823	UT-UPHL-210527185205	NextSeq 550	PAIRED	PCR	VIRAL RNA	Severe acute respiratory syndrome coronavirus 2	Homo sapiens	ILLUMINA	2021-01-19	United States	North America	24	5778.17	7489	0.921245	172784664
SRR14682436	PRJNA614995	AMPLICON	SAMN19413973	SRX11020822	UT-UPHL-210527305020	NextSeq 550	PAIRED	PCR	VIRAL RNA	Severe acute respiratory syndrome coronavirus 2	Homo sapiens	ILLUMINA	2021-01-18	United States	North America	21	5306.07	7000	0.914223	158667480
SRR14682437	PRJNA614995	AMPLICON	SAMN19413972	SRX11020821	UT-UPHL-210527812204	NextSeq 550	PAIRED	PCR	VIRAL RNA	Severe acute respiratory syndrome coronavirus 2	Homo sapiens	ILLUMINA	2021-01-18	United States	North America	26	6285.48	7811	0.975755	187954651
SRR14682438	PRJNA614995	AMPLICON	SAMN19413971	SRX11020820	UT-UPHL-210527832350	NextSeq 550	PAIRED	PCR	VIRAL RNA	Severe acute respiratory syndrome coronavirus 2	Homo sapiens	ILLUMINA	2021-01-18	United States	North America	37	5152.34	6669	0.906899	154070558
SRR14682439	PRJNA614995	AMPLICON	SAMN19413970	SRX11020819	UT-UPHL-210527426711	NextSeq 550	PAIRED	PCR	VIRAL RNA	Severe acute respiratory syndrome coronavirus 2	Homo sapiens	ILLUMINA	2021-01-20	United States	North America	29	437.274	366	0.900411	13075806
SRR14682440	PRJNA614995	AMPLICON	SAMN19413969	SRX11020818	UT-UPHL-210527535917	NextSeq 550	PAIRED	PCR	VIRAL RNA	Severe acute respiratory syndrome coronavirus 2	Homo sapiens	ILLUMINA	2021-01-19	United States	North America	24	6108.43	7635	0.945591	182660253
SRR14682441	PRJNA614995	AMPLICON	SAMN19413968	SRX11020817	UT-UPHL-210527485523	NextSeq 550	PAIRED	PCR	VIRAL RNA	Severe acute respiratory syndrome coronavirus 2	Homo sapiens	ILLUMINA	2021-01-20	United States	North America	25	5963.24	7732	0.976089	178318829
SRR14682442	PRJNA614995	AMPLICON	SAMN19413967	SRX11020816	UT-UPHL-210527982994	NextSeq 550	PAIRED	PCR	VIRAL RNA	Severe acute respiratory syndrome coronavirus 2	Homo sapiens	ILLUMINA	2021-01-20	United States	North America	19	5990.42	7501	0.965087	179131469
SRR14682443	PRJNA614995	AMPLICON	SAMN19413940	SRX11020815	UT-UPHL-210527910913	NextSeq 550	PAIRED	PCR	VIRAL RNA	Severe acute respiratory syndrome coronavirus 2	Homo sapiens	ILLUMINA	2021-01-20	United States	North America	21	5817.91	7454	0.958599	173973054
SRR14682444	PRJNA614995	AMPLICON	SAMN19413966	SRX11020814	UT-UPHL-210527278173	NextSeq 550	PAIRED	PCR	VIRAL RNA	Severe acute respiratory syndrome coronavirus 2	Homo sapiens	ILLUMINA	2021-01-19	United States	North America	26	4889.49	5451	0.969033	146210411
SRR14682445	PRJNA614995	AMPLICON	SAMN19413965	SRX11020813	UT-UPHL-210527633194	NextSeq 550	PAIRED	PCR	VIRAL RNA	Severe acute respiratory syndrome coronavirus 2	Homo sapiens	ILLUMINA	2021-01-20	United States	North America	22	5511.25	7335	0.924188	164802860
SRR14682446	PRJNA614995	AMPLICON	SAMN19413964	SRX11020812	UT-UPHL-210527443755	NextSeq 550	PAIRED	PCR	VIRAL RNA	Severe acute respiratory syndrome coronavirus 2	Homo sapiens	ILLUMINA	2021-01-19	United States	North America	28	6079.44	7822	0.950273	181793345
SRR14682447	PRJNA614995	AMPLICON	SAMN19413963	SRX11020811	UT-UPHL-210527499159	NextSeq 550	PAIRED	PCR	VIRAL RNA	Severe acute respiratory syndrome coronavirus 2	Homo sapiens	ILLUMINA	2021-01-18	United States	North America	28	5602	6806	0.942982	167516706
SRR14682448	PRJNA614995	AMPLICON	SAMN19413962	SRX11020810	UT-UPHL-210527961343	NextSeq 550	PAIRED	PCR	VIRAL RNA	Severe acute respiratory syndrome coronavirus 2	Homo sapiens	ILLUMINA	2021-01-19	United States	North America	24	1509.95	1244	0.986088	45151933
SRR14682449	PRJNA614995	AMPLICON	SAMN19413961	SRX11020809	UT-UPHL-210527095078	NextSeq 550	PAIRED	PCR	VIRAL RNA	Severe acute respiratory syndrome coronavirus 2	Homo sapiens	ILLUMINA	2021-01-19	United States	North America	28	4478.36	4798	0.97007	133916499
SRR14682450	PRJNA614995	AMPLICON	SAMN19413960	SRX11020808	UT-UPHL-210527385912	NextSeq 550	PAIRED	PCR	VIRAL RNA	Severe acute respiratory syndrome coronavirus 2	Homo sapiens	ILLUMINA	2021-01-20	United States	North America	22	6448.25	7668	0.986088	192821871
SRR14682451	PRJNA614995	AMPLICON	SAMN19413959	SRX11020807	UT-UPHL-210527785457	NextSeq 550	PAIRED	PCR	VIRAL RNA	Severe acute respiratory syndrome coronavirus 2	Homo sapiens	ILLUMINA	2021-01-19	United States	North America	29	5152.31	5839	0.980169	154069533
SRR14682452	PRJNA614995	AMPLICON	SAMN19413958	SRX11020806	UT-UPHL-210527383725	NextSeq 550	PAIRED	PCR	VIRAL RNA	Severe acute respiratory syndrome coronavirus 2	Homo sapiens	ILLUMINA	2021-01-19	United States	North America	25	5161.81	5744	0.980938	154353566
SRR14682453	PRJNA614995	AMPLICON	SAMN19413957	SRX11020805	UT-UPHL-210527491779	NextSeq 550	PAIRED	PCR	VIRAL RNA	Severe acute respiratory syndrome coronavirus 2	Homo sapiens	ILLUMINA	2021-01-19	United States	North America	22	4642.06	4931	0.979166	138811532
SRR14682454	PRJNA614995	AMPLICON	SAMN19413939	SRX11020804	UT-UPHL-210527943173	NextSeq 550	PAIRED	PCR	VIRAL RNA	Severe acute respiratory syndrome coronavirus 2	Homo sapiens	ILLUMINA	2021-01-19	United States	North America	22	7270.29	7893	0.99699	217403364
SRR14682455	PRJNA614995	AMPLICON	SAMN19413956	SRX11020803	UT-UPHL-210527959227	NextSeq 550	PAIRED	PCR	VIRAL RNA	Severe acute respiratory syndrome coronavirus 2	Homo sapiens	ILLUMINA	2021-01-20	United States	North America	29	5705.37	6724	0.985286	170607787
SRR14682456	PRJNA614995	AMPLICON	SAMN19413955	SRX11020802	UT-UPHL-210527678102	NextSeq 550	PAIRED	PCR	VIRAL RNA	Severe acute respiratory syndrome coronavirus 2	Homo sapiens	ILLUMINA	2021-01-20	United States	North America	23	6361.35	7832	0.983848	190223480
SRR14682459	PRJNA614995	AMPLICON	SAMN19413954	SRX11020799	UT-UPHL-210527012816	NextSeq 550	PAIRED	PCR	VIRAL RNA	Severe acute respiratory syndrome coronavirus 2	Homo sapiens	ILLUMINA	2021-01-20	United States	North America	27	4469.86	5091	0.928903	133662115
SRR14682470	PRJNA614995	AMPLICON	SAMN19413953	SRX11020788	UT-UPHL-210527851743	NextSeq 550	PAIRED	PCR	VIRAL RNA	Severe acute respiratory syndrome coronavirus 2	Homo sapiens	ILLUMINA	2021-01-18	United States	North America	22	2432.3	1955	0.986088	72733124
SRR14682481	PRJNA614995	AMPLICON	SAMN19413952	SRX11020777	UT-UPHL-210527922290	NextSeq 550	PAIRED	PCR	VIRAL RNA	Severe acute respiratory syndrome coronavirus 2	Homo sapiens	ILLUMINA	2021-01-20	United States	North America	28	3363.57	2930	0.986088	100580812
SRR14682492	PRJNA614995	AMPLICON	SAMN19413951	SRX11020766	UT-UPHL-210527821985	NextSeq 550	PAIRED	PCR	VIRAL RNA	Severe acute respiratory syndrome coronavirus 2	Homo sapiens	ILLUMINA	2021-01-19	United States	North America	26	4462.32	4726	0.976156	133436663
SRR14682503	PRJNA614995	AMPLICON	SAMN19413950	SRX11020755	UT-UPHL-210527388738	NextSeq 550	PAIRED	PCR	VIRAL RNA	Severe acute respiratory syndrome coronavirus 2	Homo sapiens	ILLUMINA	2021-01-20	United States	North America	31	4183.58	4146	0.97619	125101588
SRR14682514	PRJNA614995	AMPLICON	SAMN19413949	SRX11020744	UT-UPHL-210527012220	NextSeq 550	PAIRED	PCR	VIRAL RNA	Severe acute respiratory syndrome coronavirus 2	Homo sapiens	ILLUMINA	2021-01-20	United States	North America	26	3888.31	3382	0.990837	116272133
SRR14682525	PRJNA614995	AMPLICON	SAMN19413948	SRX11020733	UT-UPHL-210527953595	NextSeq 550	PAIRED	PCR	VIRAL RNA	Severe acute respiratory syndrome coronavirus 2	Homo sapiens	ILLUMINA	2021-01-20	United States	North America	32	6762.8	7590	0.997057	202228001
SRR14682536	PRJNA614995	AMPLICON	SAMN19413947	SRX11020722	UT-UPHL-210527894654	NextSeq 550	PAIRED	PCR	VIRAL RNA	Severe acute respiratory syndrome coronavirus 2	Homo sapiens	ILLUMINA	2021-01-20	United States	North America	28	6929.95	7726	0.995954	207226400
SRR14682537	PRJNA614995	AMPLICON	SAMN19413938	SRX11020721	UT-UPHL-210527209278	NextSeq 550	PAIRED	PCR	VIRAL RNA	Severe acute respiratory syndrome coronavirus 2	Homo sapiens	ILLUMINA	2021-01-19	United States	North America	28	6480.17	7834	0.98241	193776417
SRR14682538	PRJNA614995	AMPLICON	SAMN19413937	SRX11020720	UT-UPHL-210527625440	NextSeq 550	PAIRED	PCR	VIRAL RNA	Severe acute respiratory syndrome coronavirus 2	Homo sapiens	ILLUMINA	2021-01-19	United States	North America	21	7383.05	7932	0.997258	220775490
SRR14695319	PRJNA715749	AMPLICON	SAMN19433880	SRX11033422	USA/MA-CDCBI-MGH_10058/2021	NextSeq 550	PAIRED	PCR	VIRAL RNA	Severe acute respiratory syndrome coronavirus 2	Homo sapiens	ILLUMINA	2021-05-03	United States	North America	38	6629.57	7511	0.996288	198244008
SRR14695320	PRJNA715749	AMPLICON	SAMN19433879	SRX11033421	USA/MA-CDCBI-MGH_10057/2021	NextSeq 550	PAIRED	PCR	VIRAL RNA	Severe acute respiratory syndrome coronavirus 2	Homo sapiens	ILLUMINA	2021-05-03	United States	North America	47	3183.26	2689	0.983982	95189020
SRR14695322	PRJNA715749	AMPLICON	SAMN19433877	SRX11033419	USA/MA-CDCBI-MGH_10055/2021	NextSeq 550	PAIRED	PCR	VIRAL RNA	Severe acute respiratory syndrome coronavirus 2	Homo sapiens	ILLUMINA	2021-05-03	United States	North America	37	2411.06	1777	0.969067	72097903
SRR14695326	PRJNA715749	AMPLICON	SAMN19433873	SRX11033415	USA/MA-CDCBI-MGH_10051/2021	NextSeq 550	PAIRED	PCR	VIRAL RNA	Severe acute respiratory syndrome coronavirus 2	Homo sapiens	ILLUMINA	2021-05-04	United States	North America	49	2963.77	2420	0.978564	88625630
SRR14695331	PRJNA715749	AMPLICON	SAMN19433868	SRX11033410	USA/MA-CDCBI-MGH_10046/2021	NextSeq 550	PAIRED	PCR	VIRAL RNA	Severe acute respiratory syndrome coronavirus 2	Homo sapiens	ILLUMINA	2021-05-05	United States	North America	45	2568.18	1915	0.988061	76796215
SRR14695332	PRJNA715749	AMPLICON	SAMN19433867	SRX11033409	USA/MA-CDCBI-MGH_10045/2021	NextSeq 550	PAIRED	PCR	VIRAL RNA	Severe acute respiratory syndrome coronavirus 2	Homo sapiens	ILLUMINA	2021-05-05	United States	North America	44	2745.54	2206	0.996689	82099817
SRR14695334	PRJNA715749	AMPLICON	SAMN19433865	SRX11033407	USA/MA-CDCBI-MGH_10043/2021	NextSeq 550	PAIRED	PCR	VIRAL RNA	Severe acute respiratory syndrome coronavirus 2	Homo sapiens	ILLUMINA	2021-05-06	United States	North America	49	3317.74	2858	0.985787	99210241
SRR14695336	PRJNA715749	AMPLICON	SAMN19433863	SRX11033405	USA/MA-CDCBI-MGH_10041/2021	NextSeq 550	PAIRED	PCR	VIRAL RNA	Severe acute respiratory syndrome coronavirus 2	Homo sapiens	ILLUMINA	2021-05-07	United States	North America	47	2701.91	2148	0.988162	80795106
SRR14695346	PRJNA715749	AMPLICON	SAMN19434062	SRX11033631	USA/RI-CDCBI-RIDOH_10240/2021	NextSeq 550	PAIRED	PCR	VIRAL RNA	Severe acute respiratory syndrome coronavirus 2	Homo sapiens	ILLUMINA	2021-05-11	United States	North America	28	4419.57	4883	0.908538	132158476
SRR14695347	PRJNA715749	AMPLICON	SAMN19434061	SRX11033630	USA/RI-CDCBI-RIDOH_10239/2021	NextSeq 550	PAIRED	PCR	VIRAL RNA	Severe acute respiratory syndrome coronavirus 2	Homo sapiens	ILLUMINA	2021-05-11	United States	North America	47	2999.07	2280	0.957596	89681298
SRR14695348	PRJNA715749	AMPLICON	SAMN19434060	SRX11033629	USA/RI-CDCBI-RIDOH_10238/2021	NextSeq 550	PAIRED	PCR	VIRAL RNA	Severe acute respiratory syndrome coronavirus 2	Homo sapiens	ILLUMINA	2021-05-16	United States	North America	47	4116.54	3813	0.968197	123096867
SRR14695349	PRJNA715749	AMPLICON	SAMN19434059	SRX11033628	USA/RI-CDCBI-RIDOH_10237/2021	NextSeq 550	PAIRED	PCR	VIRAL RNA	Severe acute respiratory syndrome coronavirus 2	Homo sapiens	ILLUMINA	2021-05-13	United States	North America	37	2637.9	1992	0.957228	78881171
SRR14695353	PRJNA715749	AMPLICON	SAMN19434055	SRX11033624	USA/RI-CDCBI-RIDOH_10233/2021	NextSeq 550	PAIRED	PCR	VIRAL RNA	Severe acute respiratory syndrome coronavirus 2	Homo sapiens	ILLUMINA	2021-05-13	United States	North America	32	3127.69	2514	0.969	93527390
SRR14695354	PRJNA715749	AMPLICON	SAMN19434054	SRX11033623	USA/RI-CDCBI-RIDOH_10232/2021	NextSeq 550	PAIRED	PCR	VIRAL RNA	Severe acute respiratory syndrome coronavirus 2	Homo sapiens	ILLUMINA	2021-05-11	United States	North America	47	2971.88	2434	0.971775	88868073
SRR14695356	PRJNA715749	AMPLICON	SAMN19434052	SRX11033621	USA/RI-CDCBI-RIDOH_10230/2021	NextSeq 550	PAIRED	PCR	VIRAL RNA	Severe acute respiratory syndrome coronavirus 2	Homo sapiens	ILLUMINA	2021-05-10	United States	North America	31	3146.54	2473	0.965388	94090931
SRR14695357	PRJNA715749	AMPLICON	SAMN19434051	SRX11033620	USA/RI-CDCBI-RIDOH_10229/2021	NextSeq 550	PAIRED	PCR	VIRAL RNA	Severe acute respiratory syndrome coronavirus 2	Homo sapiens	ILLUMINA	2021-05-13	United States	North America	47	4841.85	6031	0.939304	144785984
SRR14695358	PRJNA715749	AMPLICON	SAMN19434050	SRX11033619	USA/RI-CDCBI-RIDOH_10228/2021	NextSeq 550	PAIRED	PCR	VIRAL RNA	Severe acute respiratory syndrome coronavirus 2	Homo sapiens	ILLUMINA	2021-05-10	United States	North America	40	2778.31	2097	0.917132	83079669
SRR14695364	PRJNA715749	AMPLICON	SAMN19434044	SRX11033613	USA/RI-CDCBI-RIDOH_10222/2021	NextSeq 550	PAIRED	PCR	VIRAL RNA	Severe acute respiratory syndrome coronavirus 2	Homo sapiens	ILLUMINA	2021-05-16	United States	North America	47	3024.61	2365	0.967027	90444852
SRR14695367	PRJNA715749	AMPLICON	SAMN19434041	SRX11033610	USA/RI-CDCBI-RIDOH_10219/2021	NextSeq 550	PAIRED	PCR	VIRAL RNA	Severe acute respiratory syndrome coronavirus 2	Homo sapiens	ILLUMINA	2021-05-11	United States	North America	30	3792.28	3345	0.980437	113400565
SRR14695368	PRJNA715749	AMPLICON	SAMN19434040	SRX11033609	USA/RI-CDCBI-RIDOH_10218/2021	NextSeq 550	PAIRED	PCR	VIRAL RNA	Severe acute respiratory syndrome coronavirus 2	Homo sapiens	ILLUMINA	2021-05-13	United States	North America	40	2689.7	1922	0.914457	80430070
SRR14695369	PRJNA715749	AMPLICON	SAMN19434039	SRX11033608	USA/RI-CDCBI-RIDOH_10217/2021	NextSeq 550	PAIRED	PCR	VIRAL RNA	Severe acute respiratory syndrome coronavirus 2	Homo sapiens	ILLUMINA	2021-05-14	United States	North America	47	2647.73	2072	0.953048	79175217
SRR14695373	PRJNA715749	AMPLICON	SAMN19433995	SRX11033604	USA/RI-CDCBI-RIDOH_10173/2021	NextSeq 550	PAIRED	PCR	VIRAL RNA	Severe acute respiratory syndrome coronavirus 2	Homo sapiens	ILLUMINA	2021-05-10	United States	North America	31	5780.74	6538	0.995653	172861390
SRR14695374	PRJNA715749	AMPLICON	SAMN19433994	SRX11033603	USA/RI-CDCBI-RIDOH_10172/2021	NextSeq 550	PAIRED	PCR	VIRAL RNA	Severe acute respiratory syndrome coronavirus 2	Homo sapiens	ILLUMINA	2021-05-10	United States	North America	30	5450.89	6350	0.984383	162998108
SRR14695375	PRJNA715749	AMPLICON	SAMN19433993	SRX11033602	USA/RI-CDCBI-RIDOH_10171/2021	NextSeq 550	PAIRED	PCR	VIRAL RNA	Severe acute respiratory syndrome coronavirus 2	Homo sapiens	ILLUMINA	2021-05-10	United States	North America	42	5939.22	6690	0.995519	177600373
SRR14695379	PRJNA715749	AMPLICON	SAMN19433989	SRX11033598	USA/RI-CDCBI-RIDOH_10167/2021	NextSeq 550	PAIRED	PCR	VIRAL RNA	Severe acute respiratory syndrome coronavirus 2	Homo sapiens	ILLUMINA	2021-05-11	United States	North America	33	6092.23	6869	0.995653	182175815
SRR14695380	PRJNA715749	AMPLICON	SAMN19433988	SRX11033597	USA/RI-CDCBI-RIDOH_10166/2021	NextSeq 550	PAIRED	PCR	VIRAL RNA	Severe acute respiratory syndrome coronavirus 2	Homo sapiens	ILLUMINA	2021-05-10	United States	North America	46	1216.91	829	0.963181	36389364
SRR14695381	PRJNA715749	AMPLICON	SAMN19433987	SRX11033596	USA/RI-CDCBI-RIDOH_10165/2021	NextSeq 550	PAIRED	PCR	VIRAL RNA	Severe acute respiratory syndrome coronavirus 2	Homo sapiens	ILLUMINA	2021-05-10	United States	North America	47	6141.51	7084	0.995519	183649586
SRR14695382	PRJNA715749	AMPLICON	SAMN19433986	SRX11033595	USA/RI-CDCBI-RIDOH_10164/2021	NextSeq 550	PAIRED	PCR	VIRAL RNA	Severe acute respiratory syndrome coronavirus 2	Homo sapiens	ILLUMINA	2021-05-10	United States	North America	31	5887.28	6695	0.995653	176047237
SRR14695383	PRJNA715749	AMPLICON	SAMN19433985	SRX11033594	USA/RI-CDCBI-RIDOH_10163/2021	NextSeq 550	PAIRED	PCR	VIRAL RNA	Severe acute respiratory syndrome coronavirus 2	Homo sapiens	ILLUMINA	2021-05-16	United States	North America	44	5395.25	6290	0.985152	161334031
SRR14695384	PRJNA715749	AMPLICON	SAMN19433984	SRX11033593	USA/RI-CDCBI-RIDOH_10162/2021	NextSeq 550	PAIRED	PCR	VIRAL RNA	Severe acute respiratory syndrome coronavirus 2	Homo sapiens	ILLUMINA	2021-05-14	United States	North America	42	6051.65	6897	0.995519	180962616
SRR14695385	PRJNA715749	AMPLICON	SAMN19433983	SRX11033592	USA/RI-CDCBI-RIDOH_10161/2021	NextSeq 550	PAIRED	PCR	VIRAL RNA	Severe acute respiratory syndrome coronavirus 2	Homo sapiens	ILLUMINA	2021-05-14	United States	North America	39	6224.63	7051	0.994917	186135157
SRR14695386	PRJNA715749	AMPLICON	SAMN19433982	SRX11033591	USA/RI-CDCBI-RIDOH_10160/2021	NextSeq 550	PAIRED	PCR	VIRAL RNA	Severe acute respiratory syndrome coronavirus 2	Homo sapiens	ILLUMINA	2021-05-13	United States	North America	31	5691.81	6340	0.995653	170202086
SRR14695388	PRJNA715749	AMPLICON	SAMN19433980	SRX11033589	USA/RI-CDCBI-RIDOH_10158/2021	NextSeq 550	PAIRED	PCR	VIRAL RNA	Severe acute respiratory syndrome coronavirus 2	Homo sapiens	ILLUMINA	2021-05-16	United States	North America	45	5585.02	6423	0.995519	167008892
SRR14695390	PRJNA715749	AMPLICON	SAMN19433978	SRX11033587	USA/RI-CDCBI-RIDOH_10156/2021	NextSeq 550	PAIRED	PCR	VIRAL RNA	Severe acute respiratory syndrome coronavirus 2	Homo sapiens	ILLUMINA	2021-05-14	United States	North America	46	5938.56	6956	0.995619	177580735
SRR14695391	PRJNA715749	AMPLICON	SAMN19433977	SRX11033586	USA/RI-CDCBI-RIDOH_10155/2021	NextSeq 550	PAIRED	PCR	VIRAL RNA	Severe acute respiratory syndrome coronavirus 2	Homo sapiens	ILLUMINA	2021-05-13	United States	North America	50	4645.3	4927	0.971642	138908408
SRR14695393	PRJNA715749	AMPLICON	SAMN19433975	SRX11033584	USA/RI-CDCBI-RIDOH_10153/2021	NextSeq 550	PAIRED	PCR	VIRAL RNA	Severe acute respiratory syndrome coronavirus 2	Homo sapiens	ILLUMINA	2021-05-11	United States	North America	36	5464.56	5988	0.99495	163406796
SRR14695395	PRJNA715749	AMPLICON	SAMN19433973	SRX11033582	USA/RI-CDCBI-RIDOH_10151/2021	NextSeq 550	PAIRED	PCR	VIRAL RNA	Severe acute respiratory syndrome coronavirus 2	Homo sapiens	ILLUMINA	2021-05-10	United States	North America	50	5981.07	6781	0.995452	178851968
SRR14695396	PRJNA715749	AMPLICON	SAMN19433972	SRX11033581	USA/RI-CDCBI-RIDOH_10150/2021	NextSeq 550	PAIRED	PCR	VIRAL RNA	Severe acute respiratory syndrome coronavirus 2	Homo sapiens	ILLUMINA	2021-05-16	United States	North America	44	5734.42	6434	0.995552	171476246
SRR14695397	PRJNA715749	AMPLICON	SAMN19433971	SRX11033580	USA/RI-CDCBI-RIDOH_10149/2021	NextSeq 550	PAIRED	PCR	VIRAL RNA	Severe acute respiratory syndrome coronavirus 2	Homo sapiens	ILLUMINA	2021-05-14	United States	North America	48	5869.35	6805	0.995853	175511229
SRR14695398	PRJNA715749	AMPLICON	SAMN19433970	SRX11033579	USA/RI-CDCBI-RIDOH_10148/2021	NextSeq 550	PAIRED	PCR	VIRAL RNA	Severe acute respiratory syndrome coronavirus 2	Homo sapiens	ILLUMINA	2021-05-10	United States	North America	45	5377.1	6100	0.9897	160791521
SRR14695399	PRJNA715749	AMPLICON	SAMN19433969	SRX11033578	USA/RI-CDCBI-RIDOH_10147/2021	NextSeq 550	PAIRED	PCR	VIRAL RNA	Severe acute respiratory syndrome coronavirus 2	Homo sapiens	ILLUMINA	2021-05-10	United States	North America	41	5255.09	5903	0.978798	157142847
SRR14695400	PRJNA715749	AMPLICON	SAMN19433968	SRX11033577	USA/RI-CDCBI-RIDOH_10146/2021	NextSeq 550	PAIRED	PCR	VIRAL RNA	Severe acute respiratory syndrome coronavirus 2	Homo sapiens	ILLUMINA	2021-05-12	United States	North America	39	5549.37	6542	0.986423	165942686
SRR14695402	PRJNA715749	AMPLICON	SAMN19433966	SRX11033575	USA/RI-CDCBI-RIDOH_10144/2021	NextSeq 550	PAIRED	PCR	VIRAL RNA	Severe acute respiratory syndrome coronavirus 2	Homo sapiens	ILLUMINA	2021-05-13	United States	North America	49	5307.82	6360	0.977929	158719851
SRR14695403	PRJNA715749	AMPLICON	SAMN19433965	SRX11033574	USA/RI-CDCBI-RIDOH_10143/2021	NextSeq 550	PAIRED	PCR	VIRAL RNA	Severe acute respiratory syndrome coronavirus 2	Homo sapiens	ILLUMINA	2021-05-11	United States	North America	42	6180.65	7031	0.99495	184820043
SRR14695404	PRJNA715749	AMPLICON	SAMN19433964	SRX11033573	USA/RI-CDCBI-RIDOH_10142/2021	NextSeq 550	PAIRED	PCR	VIRAL RNA	Severe acute respiratory syndrome coronavirus 2	Homo sapiens	ILLUMINA	2021-05-13	United States	North America	63	3954.29	3412	0.916497	118245139
SRR14695405	PRJNA715749	AMPLICON	SAMN19433963	SRX11033572	USA/RI-CDCBI-RIDOH_10141/2021	NextSeq 550	PAIRED	PCR	VIRAL RNA	Severe acute respiratory syndrome coronavirus 2	Homo sapiens	ILLUMINA	2021-05-14	United States	North America	45	5709.98	6515	0.995519	170745552
SRR14695406	PRJNA715749	AMPLICON	SAMN19433962	SRX11033571	USA/RI-CDCBI-RIDOH_10140/2021	NextSeq 550	PAIRED	PCR	VIRAL RNA	Severe acute respiratory syndrome coronavirus 2	Homo sapiens	ILLUMINA	2021-05-16	United States	North America	49	5447.69	6257	0.995519	162902256
SRR14695408	PRJNA715749	AMPLICON	SAMN19433960	SRX11033569	USA/RI-CDCBI-RIDOH_10138/2021	NextSeq 550	PAIRED	PCR	VIRAL RNA	Severe acute respiratory syndrome coronavirus 2	Homo sapiens	ILLUMINA	2021-05-10	United States	North America	52	5471.63	6219	0.995519	163618279
SRR14695415	PRJNA715749	AMPLICON	SAMN19434074	SRX11033562	USA/CA-CDCBI-FlowHealth_10252/2021	NextSeq 550	PAIRED	PCR	VIRAL RNA	Severe acute respiratory syndrome coronavirus 2	Homo sapiens	ILLUMINA	2021-05-17	United States	North America	45	3245.54	2569	0.973882	97051263
SRR14695421	PRJNA715749	AMPLICON	SAMN19434067	SRX11033556	USA/CA-CDCBI-FlowHealth_10245/2021	NextSeq 550	PAIRED	PCR	VIRAL RNA	Severe acute respiratory syndrome coronavirus 2	Homo sapiens	ILLUMINA	2021-05-13	United States	North America	44	2638.01	1910	0.929238	78884423
SRR14695431	PRJNA715749	AMPLICON	SAMN19433957	SRX11033546	USA/RI-CDCBI-RIDOH_10135/2021	NextSeq 550	PAIRED	PCR	VIRAL RNA	Severe acute respiratory syndrome coronavirus 2	Homo sapiens	ILLUMINA	2021-05-10	United States	North America	40	6132.45	7210	0.99582	183378758
SRR14695432	PRJNA715749	AMPLICON	SAMN19433956	SRX11033545	USA/RI-CDCBI-RIDOH_10134/2021	NextSeq 550	PAIRED	PCR	VIRAL RNA	Severe acute respiratory syndrome coronavirus 2	Homo sapiens	ILLUMINA	2021-05-13	United States	North America	49	5300.64	6032	0.995519	158505083
SRR14695433	PRJNA715749	AMPLICON	SAMN19433955	SRX11033544	USA/RI-CDCBI-RIDOH_10133/2021	NextSeq 550	PAIRED	PCR	VIRAL RNA	Severe acute respiratory syndrome coronavirus 2	Homo sapiens	ILLUMINA	2021-05-11	United States	North America	50	4915.16	5787	0.962646	146978092
SRR14695434	PRJNA715749	AMPLICON	SAMN19433954	SRX11033543	USA/RI-CDCBI-RIDOH_10132/2021	NextSeq 550	PAIRED	PCR	VIRAL RNA	Severe acute respiratory syndrome coronavirus 2	Homo sapiens	ILLUMINA	2021-05-10	United States	North America	48	5432.33	6141	0.995653	162443017
SRR14695435	PRJNA715749	AMPLICON	SAMN19433953	SRX11033542	USA/RI-CDCBI-RIDOH_10131/2021	NextSeq 550	PAIRED	PCR	VIRAL RNA	Severe acute respiratory syndrome coronavirus 2	Homo sapiens	ILLUMINA	2021-05-16	United States	North America	67	2871.15	2024	0.901615	85855929
SRR14695436	PRJNA715749	AMPLICON	SAMN19433952	SRX11033541	USA/RI-CDCBI-RIDOH_10130/2021	NextSeq 550	PAIRED	PCR	VIRAL RNA	Severe acute respiratory syndrome coronavirus 2	Homo sapiens	ILLUMINA	2021-05-14	United States	North America	68	4830.65	5482	0.966793	144450863
SRR14695438	PRJNA715749	AMPLICON	SAMN19433950	SRX11033539	USA/RI-CDCBI-RIDOH_10128/2021	NextSeq 550	PAIRED	PCR	VIRAL RNA	Severe acute respiratory syndrome coronavirus 2	Homo sapiens	ILLUMINA	2021-05-10	United States	North America	55	4064.09	4018	0.938	121528440
SRR14695439	PRJNA715749	AMPLICON	SAMN19433949	SRX11033538	USA/RI-CDCBI-RIDOH_10127/2021	NextSeq 550	PAIRED	PCR	VIRAL RNA	Severe acute respiratory syndrome coronavirus 2	Homo sapiens	ILLUMINA	2021-05-16	United States	North America	47	6034.74	7006	0.995519	180456682
SRR14695440	PRJNA715749	AMPLICON	SAMN19433948	SRX11033537	USA/RI-CDCBI-RIDOH_10126/2021	NextSeq 550	PAIRED	PCR	VIRAL RNA	Severe acute respiratory syndrome coronavirus 2	Homo sapiens	ILLUMINA	2021-05-11	United States	North America	50	5861.28	6703	0.991807	175270001
SRR14695442	PRJNA715749	AMPLICON	SAMN19433946	SRX11033535	USA/RI-CDCBI-RIDOH_10124/2021	NextSeq 550	PAIRED	PCR	VIRAL RNA	Severe acute respiratory syndrome coronavirus 2	Homo sapiens	ILLUMINA	2021-05-14	United States	North America	46	5313.86	5839	0.994817	158900343
SRR14695443	PRJNA715749	AMPLICON	SAMN19433945	SRX11033534	USA/RI-CDCBI-RIDOH_10123/2021	NextSeq 550	PAIRED	PCR	VIRAL RNA	Severe acute respiratory syndrome coronavirus 2	Homo sapiens	ILLUMINA	2021-05-14	United States	North America	36	5621.9	6336	0.99164	168111772
SRR14695444	PRJNA715749	AMPLICON	SAMN19433944	SRX11033533	USA/RI-CDCBI-RIDOH_10122/2021	NextSeq 550	PAIRED	PCR	VIRAL RNA	Severe acute respiratory syndrome coronavirus 2	Homo sapiens	ILLUMINA	2021-05-13	United States	North America	49	5575.74	6319	0.995519	166731353
SRR14695445	PRJNA715749	AMPLICON	SAMN19433943	SRX11033532	USA/RI-CDCBI-RIDOH_10121/2021	NextSeq 550	PAIRED	PCR	VIRAL RNA	Severe acute respiratory syndrome coronavirus 2	Homo sapiens	ILLUMINA	2021-05-14	United States	North America	41	5795.97	6597	0.994883	173316875
SRR14695446	PRJNA715749	AMPLICON	SAMN19433942	SRX11033531	USA/RI-CDCBI-RIDOH_10120/2021	NextSeq 550	PAIRED	PCR	VIRAL RNA	Severe acute respiratory syndrome coronavirus 2	Homo sapiens	ILLUMINA	2021-05-10	United States	North America	39	5964.19	6864	0.98649	178347148
SRR14695447	PRJNA715749	AMPLICON	SAMN19433941	SRX11033530	USA/RI-CDCBI-RIDOH_10119/2021	NextSeq 550	PAIRED	PCR	VIRAL RNA	Severe acute respiratory syndrome coronavirus 2	Homo sapiens	ILLUMINA	2021-05-11	United States	North America	46	5992.96	6732	0.995485	179207471
SRR14695448	PRJNA715749	AMPLICON	SAMN19433940	SRX11033529	USA/RI-CDCBI-RIDOH_10118/2021	NextSeq 550	PAIRED	PCR	VIRAL RNA	Severe acute respiratory syndrome coronavirus 2	Homo sapiens	ILLUMINA	2021-05-14	United States	North America	32	6164.83	7116	0.99582	184346932
SRR14695449	PRJNA715749	AMPLICON	SAMN19433939	SRX11033528	USA/RI-CDCBI-RIDOH_10117/2021	NextSeq 550	PAIRED	PCR	VIRAL RNA	Severe acute respiratory syndrome coronavirus 2	Homo sapiens	ILLUMINA	2021-05-12	United States	North America	44	5677.07	6320	0.992041	169761442
SRR14695451	PRJNA715749	AMPLICON	SAMN19434037	SRX11033526	USA/RI-CDCBI-RIDOH_10215/2021	NextSeq 550	PAIRED	PCR	VIRAL RNA	Severe acute respiratory syndrome coronavirus 2	Homo sapiens	ILLUMINA	2021-05-10	United States	North America	40	1545.86	1038	0.908604	46225818
SRR14695456	PRJNA715749	AMPLICON	SAMN19434032	SRX11033521	USA/RI-CDCBI-RIDOH_10210/2021	NextSeq 550	PAIRED	PCR	VIRAL RNA	Severe acute respiratory syndrome coronavirus 2	Homo sapiens	ILLUMINA	2021-05-13	United States	North America	45	2775.88	2084	0.959536	83007063
SRR14695458	PRJNA715749	AMPLICON	SAMN19434030	SRX11033519	USA/RI-CDCBI-RIDOH_10208/2021	NextSeq 550	PAIRED	PCR	VIRAL RNA	Severe acute respiratory syndrome coronavirus 2	Homo sapiens	ILLUMINA	2021-05-10	United States	North America	39	2394.02	1720	0.903856	71588499
SRR14695464	PRJNA715749	AMPLICON	SAMN19434024	SRX11033513	USA/RI-CDCBI-RIDOH_10202/2021	NextSeq 550	PAIRED	PCR	VIRAL RNA	Severe acute respiratory syndrome coronavirus 2	Homo sapiens	ILLUMINA	2021-05-12	United States	North America	31	2834.35	2198	0.950707	84755605
SRR14695467	PRJNA715749	AMPLICON	SAMN19434021	SRX11033510	USA/RI-CDCBI-RIDOH_10199/2021	NextSeq 550	PAIRED	PCR	VIRAL RNA	Severe acute respiratory syndrome coronavirus 2	Homo sapiens	ILLUMINA	2021-05-16	United States	North America	43	2684.1	2107	0.951476	80262781
SRR14695468	PRJNA715749	AMPLICON	SAMN19434020	SRX11033509	USA/RI-CDCBI-RIDOH_10198/2021	NextSeq 550	PAIRED	PCR	VIRAL RNA	Severe acute respiratory syndrome coronavirus 2	Homo sapiens	ILLUMINA	2021-05-10	United States	North America	29	1893.08	1452	0.932582	56608862
SRR14695471	PRJNA715749	AMPLICON	SAMN19433937	SRX11033506	USA/RI-CDCBI-RIDOH_10115/2021	NextSeq 550	PAIRED	PCR	VIRAL RNA	Severe acute respiratory syndrome coronavirus 2	Homo sapiens	ILLUMINA	2021-05-10	United States	North America	81	4721.98	5252	0.947731	141201434
SRR14695473	PRJNA715749	AMPLICON	SAMN19433935	SRX11033504	USA/RI-CDCBI-RIDOH_10113/2021	NextSeq 550	PAIRED	PCR	VIRAL RNA	Severe acute respiratory syndrome coronavirus 2	Homo sapiens	ILLUMINA	2021-05-11	United States	North America	42	5693.24	6400	0.995519	170244914
SRR14695474	PRJNA715749	AMPLICON	SAMN19433934	SRX11033503	USA/RI-CDCBI-RIDOH_10112/2021	NextSeq 550	PAIRED	PCR	VIRAL RNA	Severe acute respiratory syndrome coronavirus 2	Homo sapiens	ILLUMINA	2021-05-11	United States	North America	49	3870.69	3439	0.960539	115745357
SRR14695475	PRJNA715749	AMPLICON	SAMN19433933	SRX11033502	USA/RI-CDCBI-RIDOH_10111/2021	NextSeq 550	PAIRED	PCR	VIRAL RNA	Severe acute respiratory syndrome coronavirus 2	Homo sapiens	ILLUMINA	2021-05-10	United States	North America	33	5839.82	6592	0.995653	174628130
SRR14695476	PRJNA715749	AMPLICON	SAMN19433932	SRX11033501	USA/RI-CDCBI-RIDOH_10110/2021	NextSeq 550	PAIRED	PCR	VIRAL RNA	Severe acute respiratory syndrome coronavirus 2	Homo sapiens	ILLUMINA	2021-05-10	United States	North America	37	4317.26	4041	0.994415	129099139
SRR14695477	PRJNA715749	AMPLICON	SAMN19433931	SRX11033500	USA/RI-CDCBI-RIDOH_10109/2021	NextSeq 550	PAIRED	PCR	VIRAL RNA	Severe acute respiratory syndrome coronavirus 2	Homo sapiens	ILLUMINA	2021-05-11	United States	North America	43	4655.64	4788	0.974651	139217597
SRR14695478	PRJNA715749	AMPLICON	SAMN19433930	SRX11033499	USA/RI-CDCBI-RIDOH_10108/2021	NextSeq 550	PAIRED	PCR	VIRAL RNA	Severe acute respiratory syndrome coronavirus 2	Homo sapiens	ILLUMINA	2021-05-10	United States	North America	47	5796.91	6712	0.995519	173344870
SRR14695479	PRJNA715749	AMPLICON	SAMN19433929	SRX11033498	USA/RI-CDCBI-RIDOH_10107/2021	NextSeq 550	PAIRED	PCR	VIRAL RNA	Severe acute respiratory syndrome coronavirus 2	Homo sapiens	ILLUMINA	2021-05-11	United States	North America	39	5267.87	5769	0.989065	157525257
SRR14695480	PRJNA715749	AMPLICON	SAMN19433928	SRX11033497	USA/RI-CDCBI-RIDOH_10106/2021	NextSeq 550	PAIRED	PCR	VIRAL RNA	Severe acute respiratory syndrome coronavirus 2	Homo sapiens	ILLUMINA	2021-05-11	United States	North America	63	4666.05	4968	0.983045	139528925
SRR14695483	PRJNA715749	AMPLICON	SAMN19433925	SRX11033494	USA/RI-CDCBI-RIDOH_10103/2021	NextSeq 550	PAIRED	PCR	VIRAL RNA	Severe acute respiratory syndrome coronavirus 2	Homo sapiens	ILLUMINA	2021-05-10	United States	North America	39	6174.34	7000	0.995051	184631205
SRR14695484	PRJNA715749	AMPLICON	SAMN19433924	SRX11033493	USA/RI-CDCBI-RIDOH_10102/2021	NextSeq 550	PAIRED	PCR	VIRAL RNA	Severe acute respiratory syndrome coronavirus 2	Homo sapiens	ILLUMINA	2021-05-10	United States	North America	40	5153.59	5687	0.995352	154107739
SRR14695486	PRJNA715749	AMPLICON	SAMN19433922	SRX11033491	USA/RI-CDCBI-RIDOH_10100/2021	NextSeq 550	PAIRED	PCR	VIRAL RNA	Severe acute respiratory syndrome coronavirus 2	Homo sapiens	ILLUMINA	2021-05-10	United States	North America	37	5547.33	6401	0.99495	165881664
SRR14695487	PRJNA715749	AMPLICON	SAMN19433921	SRX11033490	USA/RI-CDCBI-RIDOH_10099/2021	NextSeq 550	PAIRED	PCR	VIRAL RNA	Severe acute respiratory syndrome coronavirus 2	Homo sapiens	ILLUMINA	2021-05-11	United States	North America	39	5528.51	6086	0.995653	165319161
SRR14695489	PRJNA715749	AMPLICON	SAMN19433919	SRX11033488	USA/RI-CDCBI-RIDOH_10097/2021	NextSeq 550	PAIRED	PCR	VIRAL RNA	Severe acute respiratory syndrome coronavirus 2	Homo sapiens	ILLUMINA	2021-05-10	United States	North America	49	4570.97	4560	0.976524	136685742
SRR14695490	PRJNA715749	AMPLICON	SAMN19433918	SRX11033467	USA/RI-CDCBI-RIDOH_10096/2021	NextSeq 550	PAIRED	PCR	VIRAL RNA	Severe acute respiratory syndrome coronavirus 2	Homo sapiens	ILLUMINA	2021-05-10	United States	North America	37	6013.09	7087	0.995251	179809324
SRR14695494	PRJNA715749	AMPLICON	SAMN19434014	SRX11033483	USA/RI-CDCBI-RIDOH_10192/2021	NextSeq 550	PAIRED	PCR	VIRAL RNA	Severe acute respiratory syndrome coronavirus 2	Homo sapiens	ILLUMINA	2021-05-10	United States	North America	30	3575.65	3172	0.965087	106922766
SRR14695495	PRJNA715749	AMPLICON	SAMN19434013	SRX11033482	USA/RI-CDCBI-RIDOH_10191/2021	NextSeq 550	PAIRED	PCR	VIRAL RNA	Severe acute respiratory syndrome coronavirus 2	Homo sapiens	ILLUMINA	2021-05-15	United States	North America	40	4859.43	6078	0.904291	145311640
SRR14695496	PRJNA715749	AMPLICON	SAMN19434012	SRX11033481	USA/RI-CDCBI-RIDOH_10190/2021	NextSeq 550	PAIRED	PCR	VIRAL RNA	Severe acute respiratory syndrome coronavirus 2	Homo sapiens	ILLUMINA	2021-05-11	United States	North America	46	3155.02	2495	0.974651	94344507
SRR14695497	PRJNA715749	AMPLICON	SAMN19434011	SRX11033480	USA/RI-CDCBI-RIDOH_10189/2021	NextSeq 550	PAIRED	PCR	VIRAL RNA	Severe acute respiratory syndrome coronavirus 2	Homo sapiens	ILLUMINA	2021-05-10	United States	North America	44	2753.23	2081	0.938735	82329884
SRR14695498	PRJNA715749	AMPLICON	SAMN19434010	SRX11033479	USA/RI-CDCBI-RIDOH_10188/2021	NextSeq 550	PAIRED	PCR	VIRAL RNA	Severe acute respiratory syndrome coronavirus 2	Homo sapiens	ILLUMINA	2021-05-10	United States	North America	48	3556.81	3054	0.984684	106359383
SRR14695499	PRJNA715749	AMPLICON	SAMN19434009	SRX11033478	USA/RI-CDCBI-RIDOH_10187/2021	NextSeq 550	PAIRED	PCR	VIRAL RNA	Severe acute respiratory syndrome coronavirus 2	Homo sapiens	ILLUMINA	2021-05-13	United States	North America	32	2219.29	1555	0.915293	66363563
SRR14695500	PRJNA715749	AMPLICON	SAMN19434008	SRX11033477	USA/RI-CDCBI-RIDOH_10186/2021	NextSeq 550	PAIRED	PCR	VIRAL RNA	Severe acute respiratory syndrome coronavirus 2	Homo sapiens	ILLUMINA	2021-05-13	United States	North America	29	3021.02	2373	0.954553	90337494
SRR14695502	PRJNA715749	AMPLICON	SAMN19434006	SRX11033475	USA/RI-CDCBI-RIDOH_10184/2021	NextSeq 550	PAIRED	PCR	VIRAL RNA	Severe acute respiratory syndrome coronavirus 2	Homo sapiens	ILLUMINA	2021-05-13	United States	North America	40	5526.45	6355	0.980938	165257552
SRR14695504	PRJNA715749	AMPLICON	SAMN19434004	SRX11033473	USA/RI-CDCBI-RIDOH_10182/2021	NextSeq 550	PAIRED	PCR	VIRAL RNA	Severe acute respiratory syndrome coronavirus 2	Homo sapiens	ILLUMINA	2021-05-14	United States	North America	71	4491.33	4641	0.95783	134304331
SRR14695505	PRJNA715749	AMPLICON	SAMN19434003	SRX11033472	USA/RI-CDCBI-RIDOH_10181/2021	NextSeq 550	PAIRED	PCR	VIRAL RNA	Severe acute respiratory syndrome coronavirus 2	Homo sapiens	ILLUMINA	2021-05-13	United States	North America	43	5887.27	6767	0.995619	176047137
SRR14695506	PRJNA715749	AMPLICON	SAMN19434002	SRX11033471	USA/RI-CDCBI-RIDOH_10180/2021	NextSeq 550	PAIRED	PCR	VIRAL RNA	Severe acute respiratory syndrome coronavirus 2	Homo sapiens	ILLUMINA	2021-05-15	United States	North America	34	4622.07	5081	0.973013	138213784
SRR14695507	PRJNA715749	AMPLICON	SAMN19434001	SRX11033470	USA/RI-CDCBI-RIDOH_10179/2021	NextSeq 550	PAIRED	PCR	VIRAL RNA	Severe acute respiratory syndrome coronavirus 2	Homo sapiens	ILLUMINA	2021-05-10	United States	North America	46	5886.4	6666	0.995519	176021031
SRR14695508	PRJNA715749	AMPLICON	SAMN19434000	SRX11033469	USA/RI-CDCBI-RIDOH_10178/2021	NextSeq 550	PAIRED	PCR	VIRAL RNA	Severe acute respiratory syndrome coronavirus 2	Homo sapiens	ILLUMINA	2021-05-13	United States	North America	45	5646.07	6321	0.995519	168834373
SRR14695509	PRJNA715749	AMPLICON	SAMN19433999	SRX11033468	USA/RI-CDCBI-RIDOH_10177/2021	NextSeq 550	PAIRED	PCR	VIRAL RNA	Severe acute respiratory syndrome coronavirus 2	Homo sapiens	ILLUMINA	2021-05-16	United States	North America	56	3958.87	3557	0.911046	118382073
SRR14695510	PRJNA715749	AMPLICON	SAMN19433998	SRX11033607	USA/RI-CDCBI-RIDOH_10176/2021	NextSeq 550	PAIRED	PCR	VIRAL RNA	Severe acute respiratory syndrome coronavirus 2	Homo sapiens	ILLUMINA	2021-05-12	United States	North America	67	4053.07	3273	0.929238	121198997
SRR14695511	PRJNA715749	AMPLICON	SAMN19433917	SRX11033466	USA/RI-CDCBI-RIDOH_10095/2021	NextSeq 550	PAIRED	PCR	VIRAL RNA	Severe acute respiratory syndrome coronavirus 2	Homo sapiens	ILLUMINA	2021-05-10	United States	North America	49	5532.56	6086	0.995017	165440147
SRR14695512	PRJNA715749	AMPLICON	SAMN19433916	SRX11033465	USA/RI-CDCBI-RIDOH_10094/2021	NextSeq 550	PAIRED	PCR	VIRAL RNA	Severe acute respiratory syndrome coronavirus 2	Homo sapiens	ILLUMINA	2021-05-10	United States	North America	49	3928.03	3602	0.976691	117459763
SRR14695513	PRJNA715749	AMPLICON	SAMN19433915	SRX11033464	USA/RI-CDCBI-RIDOH_10093/2021	NextSeq 550	PAIRED	PCR	VIRAL RNA	Severe acute respiratory syndrome coronavirus 2	Homo sapiens	ILLUMINA	2021-05-11	United States	North America	50	4876.44	5503	0.975922	145820190
SRR14695517	PRJNA715749	AMPLICON	SAMN19433855	SRX11033460	USA/NY-CDCBI-FlowHealth_01437/2021	NextSeq 550	PAIRED	PCR	VIRAL RNA	Severe acute respiratory syndrome coronavirus 2	Homo sapiens	ILLUMINA	2021-05-07	United States	North America	42	4073.22	3882	0.943049	121801354
SRR14695518	PRJNA715749	AMPLICON	SAMN19433914	SRX11033459	USA/MA-CDCBI-MGH_10092/2021	NextSeq 550	PAIRED	PCR	VIRAL RNA	Severe acute respiratory syndrome coronavirus 2	Homo sapiens	ILLUMINA	2021-05-15	United States	North America	46	2537.1	1825	0.970036	75866849
SRR14695525	PRJNA715749	AMPLICON	SAMN19433907	SRX11033452	USA/MA-CDCBI-MGH_10085/2021	NextSeq 550	PAIRED	PCR	VIRAL RNA	Severe acute respiratory syndrome coronavirus 2	Homo sapiens	ILLUMINA	2021-04-29	United States	North America	32	3674.66	3259	0.994582	109883222
SRR14695526	PRJNA715749	AMPLICON	SAMN19433906	SRX11033451	USA/MA-CDCBI-MGH_10084/2021	NextSeq 550	PAIRED	PCR	VIRAL RNA	Severe acute respiratory syndrome coronavirus 2	Homo sapiens	ILLUMINA	2021-04-29	United States	North America	41	2495.68	1784	0.975253	74628408
SRR14695530	PRJNA715749	AMPLICON	SAMN19433902	SRX11033444	USA/MA-CDCBI-MGH_10080/2021	NextSeq 550	PAIRED	PCR	VIRAL RNA	Severe acute respiratory syndrome coronavirus 2	Homo sapiens	ILLUMINA	2021-04-30	United States	North America	46	3153.16	2541	0.982443	94289055
SRR14695535	PRJNA715749	AMPLICON	SAMN19433899	SRX11033441	USA/MA-CDCBI-MGH_10077/2021	NextSeq 550	PAIRED	PCR	VIRAL RNA	Severe acute respiratory syndrome coronavirus 2	Homo sapiens	ILLUMINA	2021-04-28	United States	North America	45	3201.54	2675	0.978731	95735788
SRR14695536	PRJNA715749	AMPLICON	SAMN19433898	SRX11033440	USA/MA-CDCBI-MGH_10076/2021	NextSeq 550	PAIRED	PCR	VIRAL RNA	Severe acute respiratory syndrome coronavirus 2	Homo sapiens	ILLUMINA	2021-05-01	United States	North America	52	3859.44	3253	0.966291	115408884
SRR14695539	PRJNA715749	AMPLICON	SAMN19433895	SRX11033437	USA/MA-CDCBI-MGH_10073/2021	NextSeq 550	PAIRED	PCR	VIRAL RNA	Severe acute respiratory syndrome coronavirus 2	Homo sapiens	ILLUMINA	2021-04-30	United States	North America	45	3203.28	2601	0.982443	95787723
SRR14695540	PRJNA715749	AMPLICON	SAMN19433894	SRX11033436	USA/MA-CDCBI-MGH_10072/2021	NextSeq 550	PAIRED	PCR	VIRAL RNA	Severe acute respiratory syndrome coronavirus 2	Homo sapiens	ILLUMINA	2021-05-01	United States	North America	32	3443.49	2835	0.995753	102970656
SRR14695544	PRJNA715749	AMPLICON	SAMN19433890	SRX11033432	USA/MA-CDCBI-MGH_10068/2021	NextSeq 550	PAIRED	PCR	VIRAL RNA	Severe acute respiratory syndrome coronavirus 2	Homo sapiens	ILLUMINA	2021-05-01	United States	North America	49	3906.01	3379	0.974685	116801294
SRR14695549	PRJNA715749	AMPLICON	SAMN19433885	SRX11033427	USA/MA-CDCBI-MGH_10063/2021	NextSeq 550	PAIRED	PCR	VIRAL RNA	Severe acute respiratory syndrome coronavirus 2	Homo sapiens	ILLUMINA	2021-05-02	United States	North America	76	3651.19	2948	0.935625	109181443
SRR14695551	PRJNA715749	AMPLICON	SAMN19433883	SRX11033425	USA/MA-CDCBI-MGH_10061/2021	NextSeq 550	PAIRED	PCR	VIRAL RNA	Severe acute respiratory syndrome coronavirus 2	Homo sapiens	ILLUMINA	2021-05-02	United States	North America	48	3073.46	2569	0.988061	91905652
SRR14697124	PRJNA717113	AMPLICON	SAMN19462159	SRX11035284	K013582	Illumina MiSeq	PAIRED	RT-PCR	VIRAL RNA	Severe acute respiratory syndrome coronavirus 2	Homo sapiens	ILLUMINA	NA	Angola	Africa	39	2096.33	2017	0.984316	62686585
SRR14697131	PRJNA717113	AMPLICON	SAMN19462153	SRX11035277	K013575	Illumina MiSeq	PAIRED	RT-PCR	VIRAL RNA	Severe acute respiratory syndrome coronavirus 2	Homo sapiens	ILLUMINA	NA	Angola	Africa	47	1766.74	1653	0.964552	52830919
SRR14697132	PRJNA717113	AMPLICON	SAMN19462152	SRX11035276	K013574	Illumina MiSeq	PAIRED	RT-PCR	VIRAL RNA	Severe acute respiratory syndrome coronavirus 2	Homo sapiens	ILLUMINA	NA	Angola	Africa	33	1846.35	1721	0.969602	55211462
SRR14697133	PRJNA717113	AMPLICON	SAMN19462151	SRX11035275	K013573	Illumina MiSeq	PAIRED	RT-PCR	VIRAL RNA	Severe acute respiratory syndrome coronavirus 2	Homo sapiens	ILLUMINA	NA	Angola	Africa	37	2319.27	2228	0.975788	69353157
SRR14697135	PRJNA717113	AMPLICON	SAMN19462149	SRX11035273	K013571	Illumina MiSeq	PAIRED	RT-PCR	VIRAL RNA	Severe acute respiratory syndrome coronavirus 2	Homo sapiens	ILLUMINA	NA	Angola	Africa	38	2164.37	2069	0.971909	64721218
SRR14697136	PRJNA717113	AMPLICON	SAMN19462148	SRX11035272	K013570	Illumina MiSeq	PAIRED	RT-PCR	VIRAL RNA	Severe acute respiratory syndrome coronavirus 2	Homo sapiens	ILLUMINA	NA	Angola	Africa	35	1636.7	1565	0.975454	48942254
SRR14697140	PRJNA717113	AMPLICON	SAMN19462145	SRX11035268	K013567	Illumina MiSeq	PAIRED	RT-PCR	VIRAL RNA	Severe acute respiratory syndrome coronavirus 2	Homo sapiens	ILLUMINA	NA	Angola	Africa	36	2386.28	2295	0.986958	71357035
SRR14697142	PRJNA717113	AMPLICON	SAMN19462143	SRX11035266	K013565	Illumina MiSeq	PAIRED	RT-PCR	VIRAL RNA	Severe acute respiratory syndrome coronavirus 2	Homo sapiens	ILLUMINA	NA	Angola	Africa	42	1880.71	1793	0.97308	56238735
SRR14697146	PRJNA717113	AMPLICON	SAMN19462139	SRX11035262	K013561	Illumina MiSeq	PAIRED	RT-PCR	VIRAL RNA	Severe acute respiratory syndrome coronavirus 2	Homo sapiens	ILLUMINA	NA	Angola	Africa	28	2763.85	2699	0.981407	82647337
SRR14697149	PRJNA717113	AMPLICON	SAMN19462137	SRX11035259	K013558	Illumina MiSeq	PAIRED	RT-PCR	VIRAL RNA	Severe acute respiratory syndrome coronavirus 2	Homo sapiens	ILLUMINA	NA	Angola	Africa	30	2012.87	1907	0.968799	60190808
SRR14697150	PRJNA717113	AMPLICON	SAMN19462136	SRX11035258	K013557	Illumina MiSeq	PAIRED	RT-PCR	VIRAL RNA	Severe acute respiratory syndrome coronavirus 2	Homo sapiens	ILLUMINA	NA	Angola	Africa	48	1348.98	1128	0.902618	40338531
SRR14697156	PRJNA717113	AMPLICON	SAMN19462130	SRX11035252	K013551	Illumina MiSeq	PAIRED	RT-PCR	VIRAL RNA	Severe acute respiratory syndrome coronavirus 2	Homo sapiens	ILLUMINA	NA	Angola	Africa	31	1762.12	1653	0.959837	52692793
SRR14697163	PRJNA717113	AMPLICON	SAMN19462124	SRX11035245	K013544	Illumina MiSeq	PAIRED	RT-PCR	VIRAL RNA	Severe acute respiratory syndrome coronavirus 2	Homo sapiens	ILLUMINA	NA	Angola	Africa	35	1954.75	1862	0.974618	58452943
SRR14697164	PRJNA717113	AMPLICON	SAMN19462123	SRX11035244	K013543	Illumina MiSeq	PAIRED	RT-PCR	VIRAL RNA	Severe acute respiratory syndrome coronavirus 2	Homo sapiens	ILLUMINA	NA	Angola	Africa	38	1452.09	1330	0.950674	43421703
SRR14697174	PRJNA717113	AMPLICON	SAMN19462114	SRX11035234	K013534	Illumina MiSeq	PAIRED	RT-PCR	VIRAL RNA	Severe acute respiratory syndrome coronavirus 2	Homo sapiens	ILLUMINA	NA	Angola	Africa	50	1513.55	1245	0.913754	45259806
SRR14697179	PRJNA717113	AMPLICON	SAMN19462109	SRX11035229	K013529	Illumina MiSeq	PAIRED	RT-PCR	VIRAL RNA	Severe acute respiratory syndrome coronavirus 2	Homo sapiens	ILLUMINA	NA	Angola	Africa	56	1780.84	1474	0.921881	53252340
SRR14697182	PRJNA717113	AMPLICON	SAMN19462107	SRX11035226	K013527	Illumina MiSeq	PAIRED	RT-PCR	VIRAL RNA	Severe acute respiratory syndrome coronavirus 2	Homo sapiens	ILLUMINA	NA	Angola	Africa	29	2441.39	2307	0.968699	73004887
SRR14697185	PRJNA717113	AMPLICON	SAMN19462104	SRX11035223	K013524	Illumina MiSeq	PAIRED	RT-PCR	VIRAL RNA	Severe acute respiratory syndrome coronavirus 2	Homo sapiens	ILLUMINA	NA	Angola	Africa	44	1884	1684	0.933117	56337168
SRR14697189	PRJNA717113	AMPLICON	SAMN19462100	SRX11035219	K013520	Illumina MiSeq	PAIRED	RT-PCR	VIRAL RNA	Severe acute respiratory syndrome coronavirus 2	Homo sapiens	ILLUMINA	NA	Angola	Africa	30	1814.07	1694	0.94957	54246164
SRR14697204	PRJNA717113	AMPLICON	SAMN19462078	SRX11035204	K013496	Illumina MiSeq	PAIRED	RT-PCR	VIRAL RNA	Severe acute respiratory syndrome coronavirus 2	Homo sapiens	ILLUMINA	NA	Angola	Africa	31	1448.59	1379	0.975053	43317082
SRR14697408	PRJNA636748	AMPLICON	SAMN19472187	SRX11035555	K010429	Illumina MiSeq	PAIRED	RT-PCR	VIRAL RNA	Severe acute respiratory syndrome coronavirus 2	Homo sapiens	ILLUMINA	NA	South Africa	Africa	29	1959.77	1887	0.977226	58603026
SRR14697409	PRJNA636748	AMPLICON	SAMN19472186	SRX11035554	K010428	Illumina MiSeq	PAIRED	RT-PCR	VIRAL RNA	Severe acute respiratory syndrome coronavirus 2	Homo sapiens	ILLUMINA	NA	South Africa	Africa	31	1610.18	1599	0.945123	48149144
SRR14697410	PRJNA636748	AMPLICON	SAMN19472185	SRX11035553	K010427	Illumina MiSeq	PAIRED	RT-PCR	VIRAL RNA	Severe acute respiratory syndrome coronavirus 2	Homo sapiens	ILLUMINA	NA	South Africa	Africa	32	1802.31	1717	0.971608	53894524
SRR14697412	PRJNA636748	AMPLICON	SAMN19472184	SRX11035551	K010426	Illumina MiSeq	PAIRED	RT-PCR	VIRAL RNA	Severe acute respiratory syndrome coronavirus 2	Homo sapiens	ILLUMINA	NA	South Africa	Africa	30	2445.77	2330	0.97629	73135771
SRR14697414	PRJNA636748	AMPLICON	SAMN19472182	SRX11035549	K010424	Illumina MiSeq	PAIRED	RT-PCR	VIRAL RNA	Severe acute respiratory syndrome coronavirus 2	Homo sapiens	ILLUMINA	NA	South Africa	Africa	35	1764.9	1684	0.972377	52775741
SRR14697415	PRJNA636748	AMPLICON	SAMN19472181	SRX11035548	K010423	Illumina MiSeq	PAIRED	RT-PCR	VIRAL RNA	Severe acute respiratory syndrome coronavirus 2	Homo sapiens	ILLUMINA	NA	South Africa	Africa	30	2091.26	2016	0.959536	62534876
SRR14697416	PRJNA636748	AMPLICON	SAMN19472180	SRX11035547	K010422	Illumina MiSeq	PAIRED	RT-PCR	VIRAL RNA	Severe acute respiratory syndrome coronavirus 2	Homo sapiens	ILLUMINA	NA	South Africa	Africa	32	1999.97	1905	0.973414	59805018
SRR14697417	PRJNA636748	AMPLICON	SAMN19472179	SRX11035546	K010421	Illumina MiSeq	PAIRED	RT-PCR	VIRAL RNA	Severe acute respiratory syndrome coronavirus 2	Homo sapiens	ILLUMINA	NA	South Africa	Africa	29	1878.25	1793	0.973581	56165187
SRR14697418	PRJNA636748	AMPLICON	SAMN19472178	SRX11035545	K010420	Illumina MiSeq	PAIRED	RT-PCR	VIRAL RNA	Severe acute respiratory syndrome coronavirus 2	Homo sapiens	ILLUMINA	NA	South Africa	Africa	30	2169.63	1873	0.904926	64878374
SRR14697419	PRJNA636748	AMPLICON	SAMN19472177	SRX11035544	K010419	Illumina MiSeq	PAIRED	RT-PCR	VIRAL RNA	Severe acute respiratory syndrome coronavirus 2	Homo sapiens	ILLUMINA	NA	South Africa	Africa	23	2050.46	1978	0.92877	61315044
SRR14697420	PRJNA636748	AMPLICON	SAMN19472176	SRX11035543	K010418	Illumina MiSeq	PAIRED	RT-PCR	VIRAL RNA	Severe acute respiratory syndrome coronavirus 2	Homo sapiens	ILLUMINA	NA	South Africa	Africa	35	2111.8	2047	0.977226	63149216
SRR14697423	PRJNA636748	AMPLICON	SAMN19472174	SRX11035540	K010416	Illumina MiSeq	PAIRED	RT-PCR	VIRAL RNA	Severe acute respiratory syndrome coronavirus 2	Homo sapiens	ILLUMINA	NA	South Africa	Africa	40	2142.6	2035	0.921312	64070255
SRR14697424	PRJNA636748	AMPLICON	SAMN19472173	SRX11035539	K010415	Illumina MiSeq	PAIRED	RT-PCR	VIRAL RNA	Severe acute respiratory syndrome coronavirus 2	Homo sapiens	ILLUMINA	NA	South Africa	Africa	36	2160.53	1935	0.93713	64606318
SRR14697425	PRJNA636748	AMPLICON	SAMN19472172	SRX11035538	K010414	Illumina MiSeq	PAIRED	RT-PCR	VIRAL RNA	Severe acute respiratory syndrome coronavirus 2	Homo sapiens	ILLUMINA	NA	South Africa	Africa	28	1884.65	1751	0.952379	56356750
SRR14697427	PRJNA636748	AMPLICON	SAMN19472170	SRX11035536	K010412	Illumina MiSeq	PAIRED	RT-PCR	VIRAL RNA	Severe acute respiratory syndrome coronavirus 2	Homo sapiens	ILLUMINA	NA	South Africa	Africa	32	1752.77	1772	0.940608	52412935
SRR14697428	PRJNA636748	AMPLICON	SAMN19472169	SRX11035535	K010411	Illumina MiSeq	PAIRED	RT-PCR	VIRAL RNA	Severe acute respiratory syndrome coronavirus 2	Homo sapiens	ILLUMINA	NA	South Africa	Africa	35	2124.77	2069	0.940307	63536985
SRR14697429	PRJNA636748	AMPLICON	SAMN19472168	SRX11035534	K010410	Illumina MiSeq	PAIRED	RT-PCR	VIRAL RNA	Severe acute respiratory syndrome coronavirus 2	Homo sapiens	ILLUMINA	NA	South Africa	Africa	33	2511.1	2447	0.971675	75089422
SRR14697430	PRJNA636748	AMPLICON	SAMN19472167	SRX11035533	K010409	Illumina MiSeq	PAIRED	RT-PCR	VIRAL RNA	Severe acute respiratory syndrome coronavirus 2	Homo sapiens	ILLUMINA	NA	South Africa	Africa	27	1937.43	1942	0.938969	57934821
SRR14697434	PRJNA636748	AMPLICON	SAMN19472164	SRX11035529	K010406	Illumina MiSeq	PAIRED	RT-PCR	VIRAL RNA	Severe acute respiratory syndrome coronavirus 2	Homo sapiens	ILLUMINA	NA	South Africa	Africa	33	2225.7	2194	0.963181	66555226
SRR14697435	PRJNA636748	AMPLICON	SAMN19472163	SRX11035528	K010405	Illumina MiSeq	PAIRED	RT-PCR	VIRAL RNA	Severe acute respiratory syndrome coronavirus 2	Homo sapiens	ILLUMINA	NA	South Africa	Africa	33	2112.14	1962	0.968431	63159325
SRR14697436	PRJNA636748	AMPLICON	SAMN19472162	SRX11035527	K010404	Illumina MiSeq	PAIRED	RT-PCR	VIRAL RNA	Severe acute respiratory syndrome coronavirus 2	Homo sapiens	ILLUMINA	NA	South Africa	Africa	25	2149.61	2080	0.972712	64279811
SRR14697437	PRJNA636748	AMPLICON	SAMN19472161	SRX11035526	K010403	Illumina MiSeq	PAIRED	RT-PCR	VIRAL RNA	Severe acute respiratory syndrome coronavirus 2	Homo sapiens	ILLUMINA	NA	South Africa	Africa	35	2087.17	1963	0.956927	62412775
SRR14697438	PRJNA636748	AMPLICON	SAMN19472160	SRX11035525	K010402	Illumina MiSeq	PAIRED	RT-PCR	VIRAL RNA	Severe acute respiratory syndrome coronavirus 2	Homo sapiens	ILLUMINA	NA	South Africa	Africa	24	1785.04	1746	0.965288	53378017
SRR14697439	PRJNA636748	AMPLICON	SAMN19472159	SRX11035524	K010401	Illumina MiSeq	PAIRED	RT-PCR	VIRAL RNA	Severe acute respiratory syndrome coronavirus 2	Homo sapiens	ILLUMINA	NA	South Africa	Africa	25	2037.32	1950	0.976357	60921901
SRR14697440	PRJNA636748	AMPLICON	SAMN19472158	SRX11035523	K010400	Illumina MiSeq	PAIRED	RT-PCR	VIRAL RNA	Severe acute respiratory syndrome coronavirus 2	Homo sapiens	ILLUMINA	NA	South Africa	Africa	31	2319.91	2207	0.974819	69372385
SRR14697441	PRJNA636748	AMPLICON	SAMN19472157	SRX11035522	K010399	Illumina MiSeq	PAIRED	RT-PCR	VIRAL RNA	Severe acute respiratory syndrome coronavirus 2	Homo sapiens	ILLUMINA	NA	South Africa	Africa	32	1295.87	1269	0.957663	38750341
SRR14697442	PRJNA636748	AMPLICON	SAMN19472156	SRX11035521	K010398	Illumina MiSeq	PAIRED	RT-PCR	VIRAL RNA	Severe acute respiratory syndrome coronavirus 2	Homo sapiens	ILLUMINA	NA	South Africa	Africa	32	1937.27	1918	0.966893	57930231
SRR14697443	PRJNA636748	AMPLICON	SAMN19472155	SRX11035520	K010397	Illumina MiSeq	PAIRED	RT-PCR	VIRAL RNA	Severe acute respiratory syndrome coronavirus 2	Homo sapiens	ILLUMINA	NA	South Africa	Africa	33	3042.64	2986	0.977159	90984134
SRR14697445	PRJNA636748	AMPLICON	SAMN19472154	SRX11035518	K010396	Illumina MiSeq	PAIRED	RT-PCR	VIRAL RNA	Severe acute respiratory syndrome coronavirus 2	Homo sapiens	ILLUMINA	NA	South Africa	Africa	31	2052.86	2032	0.964719	61386553
SRR14697446	PRJNA636748	AMPLICON	SAMN19472153	SRX11035517	K010395	Illumina MiSeq	PAIRED	RT-PCR	VIRAL RNA	Severe acute respiratory syndrome coronavirus 2	Homo sapiens	ILLUMINA	NA	South Africa	Africa	32	2053.42	2001	0.976925	61403408
SRR14697447	PRJNA636748	AMPLICON	SAMN19472152	SRX11035516	K010394	Illumina MiSeq	PAIRED	RT-PCR	VIRAL RNA	Severe acute respiratory syndrome coronavirus 2	Homo sapiens	ILLUMINA	NA	South Africa	Africa	31	2108.4	2033	0.926395	63047435
SRR14697449	PRJNA636748	AMPLICON	SAMN19472150	SRX11035514	K010392	Illumina MiSeq	PAIRED	RT-PCR	VIRAL RNA	Severe acute respiratory syndrome coronavirus 2	Homo sapiens	ILLUMINA	NA	South Africa	Africa	34	1724.37	1684	0.948366	51563850
SRR14697450	PRJNA636748	AMPLICON	SAMN19472149	SRX11035513	K010391	Illumina MiSeq	PAIRED	RT-PCR	VIRAL RNA	Severe acute respiratory syndrome coronavirus 2	Homo sapiens	ILLUMINA	NA	South Africa	Africa	33	2042.28	2005	0.967361	61070446
SRR14697451	PRJNA636748	AMPLICON	SAMN19472148	SRX11035512	K010390	Illumina MiSeq	PAIRED	RT-PCR	VIRAL RNA	Severe acute respiratory syndrome coronavirus 2	Homo sapiens	ILLUMINA	NA	South Africa	Africa	34	2054.57	2023	0.969301	61437706
SRR14697452	PRJNA636748	AMPLICON	SAMN19472147	SRX11035511	K010389	Illumina MiSeq	PAIRED	RT-PCR	VIRAL RNA	Severe acute respiratory syndrome coronavirus 2	Homo sapiens	ILLUMINA	NA	South Africa	Africa	32	1801.84	1552	0.933084	53880449
SRR14697453	PRJNA636748	AMPLICON	SAMN19472146	SRX11035510	K010388	Illumina MiSeq	PAIRED	RT-PCR	VIRAL RNA	Severe acute respiratory syndrome coronavirus 2	Homo sapiens	ILLUMINA	NA	South Africa	Africa	26	1828.48	1804	0.94014	54677087
SRR14697454	PRJNA636748	AMPLICON	SAMN19472145	SRX11035509	K010387	Illumina MiSeq	PAIRED	RT-PCR	VIRAL RNA	Severe acute respiratory syndrome coronavirus 2	Homo sapiens	ILLUMINA	NA	South Africa	Africa	29	2197.91	2122	0.929171	65724213
SRR14697456	PRJNA636748	AMPLICON	SAMN19472144	SRX11035507	K010386	Illumina MiSeq	PAIRED	RT-PCR	VIRAL RNA	Severe acute respiratory syndrome coronavirus 2	Homo sapiens	ILLUMINA	NA	South Africa	Africa	35	1869.6	1788	0.966759	55906501
SRR14697457	PRJNA636748	AMPLICON	SAMN19472143	SRX11035506	K010385	Illumina MiSeq	PAIRED	RT-PCR	VIRAL RNA	Severe acute respiratory syndrome coronavirus 2	Homo sapiens	ILLUMINA	NA	South Africa	Africa	33	2196.9	2134	0.970103	65694016
SRR14697459	PRJNA636748	AMPLICON	SAMN19472141	SRX11035504	K010383	Illumina MiSeq	PAIRED	RT-PCR	VIRAL RNA	Severe acute respiratory syndrome coronavirus 2	Homo sapiens	ILLUMINA	NA	South Africa	Africa	29	2146.66	1926	0.929171	64191460
SRR14697460	PRJNA636748	AMPLICON	SAMN19472140	SRX11035503	K010382	Illumina MiSeq	PAIRED	RT-PCR	VIRAL RNA	Severe acute respiratory syndrome coronavirus 2	Homo sapiens	ILLUMINA	NA	South Africa	Africa	29	2126.49	2029	0.96696	63588408
SRR14697461	PRJNA636748	AMPLICON	SAMN19472139	SRX11035502	K010381	Illumina MiSeq	PAIRED	RT-PCR	VIRAL RNA	Severe acute respiratory syndrome coronavirus 2	Homo sapiens	ILLUMINA	NA	South Africa	Africa	29	2088.9	2039	0.940073	62464508
SRR14697462	PRJNA636748	AMPLICON	SAMN19472138	SRX11035501	K010380	Illumina MiSeq	PAIRED	RT-PCR	VIRAL RNA	Severe acute respiratory syndrome coronavirus 2	Homo sapiens	ILLUMINA	NA	South Africa	Africa	26	2222.14	2157	0.977494	66448592
SRR14697468	PRJNA636748	AMPLICON	SAMN19472133	SRX11035495	K010375	Illumina MiSeq	PAIRED	RT-PCR	VIRAL RNA	Severe acute respiratory syndrome coronavirus 2	Homo sapiens	ILLUMINA	NA	South Africa	Africa	26	1579.94	1390	0.919172	47244996
SRR14697480	PRJNA717113	AMPLICON	SAMN19473452	SRX11035646	K013484	Illumina MiSeq	PAIRED	RT-PCR	VIRAL RNA	Severe acute respiratory syndrome coronavirus 2	Homo sapiens	ILLUMINA	NA	Angola	Africa	53	1396.87	1254	0.983681	41770745
SRR14697481	PRJNA717113	AMPLICON	SAMN19473451	SRX11035645	K013483	Illumina MiSeq	PAIRED	RT-PCR	VIRAL RNA	Severe acute respiratory syndrome coronavirus 2	Homo sapiens	ILLUMINA	NA	Angola	Africa	51	1259.55	1097	0.975922	37664349
SRR14697487	PRJNA717113	AMPLICON	SAMN19473446	SRX11035639	K013478	Illumina MiSeq	PAIRED	RT-PCR	VIRAL RNA	Severe acute respiratory syndrome coronavirus 2	Homo sapiens	ILLUMINA	NA	Angola	Africa	48	854.28	830	0.989934	25545541
SRR14697491	PRJNA717113	AMPLICON	SAMN19473442	SRX11035635	K013474	Illumina MiSeq	PAIRED	RT-PCR	VIRAL RNA	Severe acute respiratory syndrome coronavirus 2	Homo sapiens	ILLUMINA	2021-04-13	Angola	Africa	45	1520.27	1404	0.973849	45460763
SRR14697492	PRJNA717113	AMPLICON	SAMN19473441	SRX11035634	K013473	Illumina MiSeq	PAIRED	RT-PCR	VIRAL RNA	Severe acute respiratory syndrome coronavirus 2	Homo sapiens	ILLUMINA	2021-04-14	Angola	Africa	77	1261.72	1084	0.923988	37729325
SRR14697503	PRJNA717113	AMPLICON	SAMN19473431	SRX11035623	K013463	Illumina MiSeq	PAIRED	RT-PCR	VIRAL RNA	Severe acute respiratory syndrome coronavirus 2	Homo sapiens	ILLUMINA	NA	Angola	Africa	29	1175.68	1111	0.95987	35156411
SRR14697506	PRJNA717113	AMPLICON	SAMN19473429	SRX11035620	K013461	Illumina MiSeq	PAIRED	RT-PCR	VIRAL RNA	Severe acute respiratory syndrome coronavirus 2	Homo sapiens	ILLUMINA	NA	Angola	Africa	33	1348.88	1124	0.933552	40335643
SRR14697507	PRJNA717113	AMPLICON	SAMN19473428	SRX11035619	K013460	Illumina MiSeq	PAIRED	RT-PCR	VIRAL RNA	Severe acute respiratory syndrome coronavirus 2	Homo sapiens	ILLUMINA	NA	Angola	Africa	31	1780.96	1692	0.982544	53256051
SRR14697512	PRJNA717113	AMPLICON	SAMN19473423	SRX11035614	K013455	Illumina MiSeq	PAIRED	RT-PCR	VIRAL RNA	Severe acute respiratory syndrome coronavirus 2	Homo sapiens	ILLUMINA	2020-12-09	Angola	Africa	28	1326.74	1262	0.981774	39673426
SRR14697517	PRJNA717113	AMPLICON	SAMN19473419	SRX11035609	K013451	Illumina MiSeq	PAIRED	RT-PCR	VIRAL RNA	Severe acute respiratory syndrome coronavirus 2	Homo sapiens	ILLUMINA	2020-12-09	Angola	Africa	49	1133.33	882	0.903354	33889982
SRR14697521	PRJNA717113	AMPLICON	SAMN19473415	SRX11035605	K013447	Illumina MiSeq	PAIRED	RT-PCR	VIRAL RNA	Severe acute respiratory syndrome coronavirus 2	Homo sapiens	ILLUMINA	NA	Angola	Africa	36	1177.66	944	0.920376	35215643
SRR14697522	PRJNA717113	AMPLICON	SAMN19473414	SRX11035604	K013446	Illumina MiSeq	PAIRED	RT-PCR	VIRAL RNA	Severe acute respiratory syndrome coronavirus 2	Homo sapiens	ILLUMINA	2020-12-09	Angola	Africa	31	1292.1	1232	0.982443	38637621
SRR14697524	PRJNA717113	AMPLICON	SAMN19473412	SRX11035602	K013444	Illumina MiSeq	PAIRED	RT-PCR	VIRAL RNA	Severe acute respiratory syndrome coronavirus 2	Homo sapiens	ILLUMINA	2020-12-09	Angola	Africa	40	1507.37	1404	0.984115	45074815
SRR14697530	PRJNA717113	AMPLICON	SAMN19473407	SRX11035596	K013439	Illumina MiSeq	PAIRED	RT-PCR	VIRAL RNA	Severe acute respiratory syndrome coronavirus 2	Homo sapiens	ILLUMINA	2020-12-09	Angola	Africa	38	1037.95	979	0.964886	31037816
SRR14697533	PRJNA717113	AMPLICON	SAMN19473403	SRX11035593	K013435	Illumina MiSeq	PAIRED	RT-PCR	VIRAL RNA	Severe acute respiratory syndrome coronavirus 2	Homo sapiens	ILLUMINA	2021-04-12	Angola	Africa	40	1314.71	1164	0.960506	39313722
SRR14697537	PRJNA717113	AMPLICON	SAMN19473399	SRX11035589	K013431	Illumina MiSeq	PAIRED	RT-PCR	VIRAL RNA	Severe acute respiratory syndrome coronavirus 2	Homo sapiens	ILLUMINA	2021-04-09	Angola	Africa	52	1182.09	1119	0.971107	35348055
SRR14697541	PRJNA717113	AMPLICON	SAMN19473396	SRX11035585	K013428	Illumina MiSeq	PAIRED	RT-PCR	VIRAL RNA	Severe acute respiratory syndrome coronavirus 2	Homo sapiens	ILLUMINA	2021-04-09	Angola	Africa	37	1666.98	1610	0.98241	49847741
SRR14697542	PRJNA717113	AMPLICON	SAMN19473395	SRX11035584	K013427	Illumina MiSeq	PAIRED	RT-PCR	VIRAL RNA	Severe acute respiratory syndrome coronavirus 2	Homo sapiens	ILLUMINA	2021-04-09	Angola	Africa	39	1517.6	1425	0.97124	45380827
SRR14697975	PRJNA733903	AMPLICON	SAMN19467763	SRX11036229	K015203	Illumina MiSeq	PAIRED	RT-PCR	VIRAL RNA	Severe acute respiratory syndrome coronavirus 2	Homo sapiens	ILLUMINA	2021-01-22	Malawi	Africa	27	2752.02	2692	0.962713	82293614
SRR14697999	PRJNA733903	AMPLICON	SAMN19467847	SRX11036205	K015293	Illumina MiSeq	PAIRED	RT-PCR	VIRAL RNA	Severe acute respiratory syndrome coronavirus 2	Homo sapiens	ILLUMINA	2021-04-30	Malawi	Africa	35	2003.65	1868	0.937398	59915017
SRR14698014	PRJNA733903	AMPLICON	SAMN19467833	SRX11036190	K015277	Illumina MiSeq	PAIRED	RT-PCR	VIRAL RNA	Severe acute respiratory syndrome coronavirus 2	Homo sapiens	ILLUMINA	2021-05-13	Malawi	Africa	35	2065.96	1995	0.9793	61778313
SRR14698015	PRJNA733903	AMPLICON	SAMN19467832	SRX11036189	K015276	Illumina MiSeq	PAIRED	RT-PCR	VIRAL RNA	Severe acute respiratory syndrome coronavirus 2	Homo sapiens	ILLUMINA	2021-04-28	Malawi	Africa	32	2459.52	2490	0.97512	73547103
SRR14698016	PRJNA733903	AMPLICON	SAMN19467831	SRX11036188	K015275	Illumina MiSeq	PAIRED	RT-PCR	VIRAL RNA	Severe acute respiratory syndrome coronavirus 2	Homo sapiens	ILLUMINA	2021-04-28	Malawi	Africa	32	2510.6	2437	0.971842	75074618
SRR14698017	PRJNA733903	AMPLICON	SAMN19467830	SRX11036187	K015274	Illumina MiSeq	PAIRED	RT-PCR	VIRAL RNA	Severe acute respiratory syndrome coronavirus 2	Homo sapiens	ILLUMINA	2021-04-28	Malawi	Africa	34	2656.38	2607	0.948935	79433821
SRR14698018	PRJNA733903	AMPLICON	SAMN19467829	SRX11036186	K015272	Illumina MiSeq	PAIRED	RT-PCR	VIRAL RNA	Severe acute respiratory syndrome coronavirus 2	Homo sapiens	ILLUMINA	2021-04-28	Malawi	Africa	49	2225.81	2133	0.975287	66558247
SRR14698019	PRJNA733903	AMPLICON	SAMN19467757	SRX11036185	K015196	Illumina MiSeq	PAIRED	RT-PCR	VIRAL RNA	Severe acute respiratory syndrome coronavirus 2	Homo sapiens	ILLUMINA	2021-04-07	Malawi	Africa	29	1408.95	1392	0.968331	42131774
SRR14698021	PRJNA733903	AMPLICON	SAMN19467827	SRX11036183	K015270	Illumina MiSeq	PAIRED	RT-PCR	VIRAL RNA	Severe acute respiratory syndrome coronavirus 2	Homo sapiens	ILLUMINA	2021-04-28	Malawi	Africa	34	1191.2	1106	0.953383	35620354
SRR14698023	PRJNA733903	AMPLICON	SAMN19467825	SRX11036181	K015268	Illumina MiSeq	PAIRED	RT-PCR	VIRAL RNA	Severe acute respiratory syndrome coronavirus 2	Homo sapiens	ILLUMINA	2021-04-28	Malawi	Africa	34	2634.48	2571	0.973581	78778823
SRR14698024	PRJNA733903	AMPLICON	SAMN19467824	SRX11036180	K015267	Illumina MiSeq	PAIRED	RT-PCR	VIRAL RNA	Severe acute respiratory syndrome coronavirus 2	Homo sapiens	ILLUMINA	2021-04-28	Malawi	Africa	31	1411.99	1374	0.931278	42222721
SRR14698025	PRJNA733903	AMPLICON	SAMN19467823	SRX11036179	K015266	Illumina MiSeq	PAIRED	RT-PCR	VIRAL RNA	Severe acute respiratory syndrome coronavirus 2	Homo sapiens	ILLUMINA	2021-04-28	Malawi	Africa	32	1620.26	1638	0.965321	48450532
SRR14698029	PRJNA733903	AMPLICON	SAMN19467819	SRX11036175	K015262	Illumina MiSeq	PAIRED	RT-PCR	VIRAL RNA	Severe acute respiratory syndrome coronavirus 2	Homo sapiens	ILLUMINA	2021-04-28	Malawi	Africa	46	3284.41	3355	0.938601	98213654
SRR14698030	PRJNA733903	AMPLICON	SAMN19467756	SRX11036174	K015195	Illumina MiSeq	PAIRED	RT-PCR	VIRAL RNA	Severe acute respiratory syndrome coronavirus 2	Homo sapiens	ILLUMINA	2021-04-08	Malawi	Africa	29	1748.83	1639	0.92265	52295219
SRR14698031	PRJNA733903	AMPLICON	SAMN19467818	SRX11036173	K015261	Illumina MiSeq	PAIRED	RT-PCR	VIRAL RNA	Severe acute respiratory syndrome coronavirus 2	Homo sapiens	ILLUMINA	2021-04-29	Malawi	Africa	30	1952.12	1931	0.972244	58374196
SRR14698033	PRJNA733903	AMPLICON	SAMN19467816	SRX11036171	K015259	Illumina MiSeq	PAIRED	RT-PCR	VIRAL RNA	Severe acute respiratory syndrome coronavirus 2	Homo sapiens	ILLUMINA	2021-03-05	Malawi	Africa	39	2126.55	2035	0.973046	63590130
SRR14698039	PRJNA733903	AMPLICON	SAMN19467810	SRX11036165	K015253	Illumina MiSeq	PAIRED	RT-PCR	VIRAL RNA	Severe acute respiratory syndrome coronavirus 2	Homo sapiens	ILLUMINA	2021-03-04	Malawi	Africa	24	2147.5	1771	0.935792	64216819
SRR14698041	PRJNA733903	AMPLICON	SAMN19467755	SRX11036163	K015194	Illumina MiSeq	PAIRED	RT-PCR	VIRAL RNA	Severe acute respiratory syndrome coronavirus 2	Homo sapiens	ILLUMINA	2021-04-07	Malawi	Africa	52	3744.2	3626	0.945825	111962840
SRR14698044	PRJNA733903	AMPLICON	SAMN19467806	SRX11036160	K015249	Illumina MiSeq	PAIRED	RT-PCR	VIRAL RNA	Severe acute respiratory syndrome coronavirus 2	Homo sapiens	ILLUMINA	2021-03-04	Malawi	Africa	32	1801.6	1687	0.961643	53873137
SRR14698046	PRJNA733903	AMPLICON	SAMN19467804	SRX11036158	K015246	Illumina MiSeq	PAIRED	RT-PCR	VIRAL RNA	Severe acute respiratory syndrome coronavirus 2	Homo sapiens	ILLUMINA	2021-03-04	Malawi	Africa	32	2165.56	2034	0.978062	64756777
SRR14698048	PRJNA733903	AMPLICON	SAMN19467802	SRX11036156	K015244	Illumina MiSeq	PAIRED	RT-PCR	VIRAL RNA	Severe acute respiratory syndrome coronavirus 2	Homo sapiens	ILLUMINA	2021-04-11	Malawi	Africa	27	2196.91	2166	0.970638	65694074
SRR14698052	PRJNA733903	AMPLICON	SAMN19467754	SRX11036152	K015193	Illumina MiSeq	PAIRED	RT-PCR	VIRAL RNA	Severe acute respiratory syndrome coronavirus 2	Homo sapiens	ILLUMINA	2021-04-07	Malawi	Africa	31	3537.4	3483	0.968699	105778986
SRR14698053	PRJNA733903	AMPLICON	SAMN19467798	SRX11036151	K015240	Illumina MiSeq	PAIRED	RT-PCR	VIRAL RNA	Severe acute respiratory syndrome coronavirus 2	Homo sapiens	ILLUMINA	2021-04-11	Malawi	Africa	28	2661.38	2661	0.94733	79583203
SRR14698057	PRJNA733903	AMPLICON	SAMN19467794	SRX11036147	K015236	Illumina MiSeq	PAIRED	RT-PCR	VIRAL RNA	Severe acute respiratory syndrome coronavirus 2	Homo sapiens	ILLUMINA	2021-04-11	Malawi	Africa	31	2872.13	2841	0.965555	85885208
SRR14698059	PRJNA733903	AMPLICON	SAMN19467792	SRX11036145	K015233	Illumina MiSeq	PAIRED	RT-PCR	VIRAL RNA	Severe acute respiratory syndrome coronavirus 2	Homo sapiens	ILLUMINA	2021-04-11	Malawi	Africa	29	2557.5	2545	0.963616	76476983
SRR14698062	PRJNA733903	AMPLICON	SAMN19467789	SRX11036142	K015230	Illumina MiSeq	PAIRED	RT-PCR	VIRAL RNA	Severe acute respiratory syndrome coronavirus 2	Homo sapiens	ILLUMINA	2021-04-11	Malawi	Africa	30	1905.47	1874	0.980069	56979267
SRR14698063	PRJNA733903	AMPLICON	SAMN19467753	SRX11036141	K015191	Illumina MiSeq	PAIRED	RT-PCR	VIRAL RNA	Severe acute respiratory syndrome coronavirus 2	Homo sapiens	ILLUMINA	2021-04-07	Malawi	Africa	41	2209	2055	0.911313	66055654
SRR14698066	PRJNA733903	AMPLICON	SAMN19467786	SRX11036138	K015227	Illumina MiSeq	PAIRED	RT-PCR	VIRAL RNA	Severe acute respiratory syndrome coronavirus 2	Homo sapiens	ILLUMINA	2021-04-11	Malawi	Africa	36	2445.34	2362	0.935458	73123011
SRR14698068	PRJNA733903	AMPLICON	SAMN19467784	SRX11036136	K015225	Illumina MiSeq	PAIRED	RT-PCR	VIRAL RNA	Severe acute respiratory syndrome coronavirus 2	Homo sapiens	ILLUMINA	2021-04-11	Malawi	Africa	30	2113.58	2077	0.975554	63202276
SRR14698071	PRJNA733903	AMPLICON	SAMN19467781	SRX11036133	K015221	Illumina MiSeq	PAIRED	RT-PCR	VIRAL RNA	Severe acute respiratory syndrome coronavirus 2	Homo sapiens	ILLUMINA	2021-04-11	Malawi	Africa	31	2061.07	1951	0.922282	61632164
SRR14698072	PRJNA733903	AMPLICON	SAMN19467780	SRX11036132	K015220	Illumina MiSeq	PAIRED	RT-PCR	VIRAL RNA	Severe acute respiratory syndrome coronavirus 2	Homo sapiens	ILLUMINA	2021-04-09	Malawi	Africa	29	2525.13	2534	0.977728	75509064
SRR14698073	PRJNA733903	AMPLICON	SAMN19467779	SRX11036131	K015219	Illumina MiSeq	PAIRED	RT-PCR	VIRAL RNA	Severe acute respiratory syndrome coronavirus 2	Homo sapiens	ILLUMINA	2021-04-10	Malawi	Africa	27	2254.79	2067	0.94743	67424945
SRR14698074	PRJNA733903	AMPLICON	SAMN19467752	SRX11036130	K015190	Illumina MiSeq	PAIRED	RT-PCR	VIRAL RNA	Severe acute respiratory syndrome coronavirus 2	Homo sapiens	ILLUMINA	2021-04-07	Malawi	Africa	29	2586.57	2598	0.986924	77346282
SRR14698077	PRJNA733903	AMPLICON	SAMN19467776	SRX11036127	K015216	Illumina MiSeq	PAIRED	RT-PCR	VIRAL RNA	Severe acute respiratory syndrome coronavirus 2	Homo sapiens	ILLUMINA	2021-04-10	Malawi	Africa	39	2398.72	2275	0.91546	71728789
SRR14698078	PRJNA733903	AMPLICON	SAMN19467775	SRX11036126	K015215	Illumina MiSeq	PAIRED	RT-PCR	VIRAL RNA	Severe acute respiratory syndrome coronavirus 2	Homo sapiens	ILLUMINA	2021-04-10	Malawi	Africa	33	2717.16	2540	0.952145	81251220
SRR14698079	PRJNA733903	AMPLICON	SAMN19467774	SRX11036125	K015214	Illumina MiSeq	PAIRED	RT-PCR	VIRAL RNA	Severe acute respiratory syndrome coronavirus 2	Homo sapiens	ILLUMINA	2021-04-10	Malawi	Africa	31	2763.81	2758	0.968364	82646305
SRR14698082	PRJNA733903	AMPLICON	SAMN19467771	SRX11036122	K015211	Illumina MiSeq	PAIRED	RT-PCR	VIRAL RNA	Severe acute respiratory syndrome coronavirus 2	Homo sapiens	ILLUMINA	2021-04-09	Malawi	Africa	27	2300.31	2183	0.977561	68786292
SRR14698084	PRJNA733903	AMPLICON	SAMN19467769	SRX11036120	K015209	Illumina MiSeq	PAIRED	RT-PCR	VIRAL RNA	Severe acute respiratory syndrome coronavirus 2	Homo sapiens	ILLUMINA	2021-04-09	Malawi	Africa	34	3333.63	3307	0.964251	99685626
SRR14698089	PRJNA733903	AMPLICON	SAMN19467766	SRX11036115	K015206	Illumina MiSeq	PAIRED	RT-PCR	VIRAL RNA	Severe acute respiratory syndrome coronavirus 2	Homo sapiens	ILLUMINA	2021-01-25	Malawi	Africa	29	837.895	814	0.97746	25055560
SRR14698111	PRJNA733903	AMPLICON	SAMN19467764	SRX11036093	K015204	Illumina MiSeq	PAIRED	RT-PCR	VIRAL RNA	Severe acute respiratory syndrome coronavirus 2	Homo sapiens	ILLUMINA	2021-02-03	Malawi	Africa	30	2751.29	2699	0.969769	82271820
SRR14698131	PRJNA733903	AMPLICON	SAMN19467760	SRX11036073	K015199	Illumina MiSeq	PAIRED	RT-PCR	VIRAL RNA	Severe acute respiratory syndrome coronavirus 2	Homo sapiens	ILLUMINA	2021-04-16	Malawi	Africa	28	2402.25	2324	0.975788	71834533
SRR14698142	PRJNA733903	AMPLICON	SAMN19467759	SRX11036062	K015198	Illumina MiSeq	PAIRED	RT-PCR	VIRAL RNA	Severe acute respiratory syndrome coronavirus 2	Homo sapiens	ILLUMINA	2021-04-16	Malawi	Africa	30	2227.28	2157	0.968532	66602429
SRR14698143	PRJNA733903	AMPLICON	SAMN19467750	SRX11036061	K015188	Illumina MiSeq	PAIRED	RT-PCR	VIRAL RNA	Severe acute respiratory syndrome coronavirus 2	Homo sapiens	ILLUMINA	2021-04-07	Malawi	Africa	36	1678.11	1641	0.985453	50180543
SRR14698159	PRJNA717113	AMPLICON	SAMN19473301	SRX11036299	K014971	Illumina MiSeq	PAIRED	RT-PCR	VIRAL RNA	Severe acute respiratory syndrome coronavirus 2	Homo sapiens	ILLUMINA	2021-04-16	Angola	Africa	47	2304.91	2190	0.938836	68923662
SRR14698164	PRJNA717113	AMPLICON	SAMN19473297	SRX11036294	K014967	Illumina MiSeq	PAIRED	RT-PCR	VIRAL RNA	Severe acute respiratory syndrome coronavirus 2	Homo sapiens	ILLUMINA	2021-04-12	Angola	Africa	31	2357.5	2263	0.917466	70496229
SRR14698187	PRJNA717113	AMPLICON	SAMN19473276	SRX11036271	K014946	Illumina MiSeq	PAIRED	RT-PCR	VIRAL RNA	Severe acute respiratory syndrome coronavirus 2	Homo sapiens	ILLUMINA	2021-04-17	Angola	Africa	38	2075.18	1993	0.923452	62054187
SRR14698193	PRJNA717113	AMPLICON	SAMN19473270	SRX11036265	K014940	Illumina MiSeq	PAIRED	RT-PCR	VIRAL RNA	Severe acute respiratory syndrome coronavirus 2	Homo sapiens	ILLUMINA	2021-04-17	Angola	Africa	39	2645.62	2469	0.92459	79111912
SRR14699080	PRJNA733903	AMPLICON	SAMN19471924	SRX11037250	K010349	Illumina MiSeq	PAIRED	RT-PCR	VIRAL RNA	Severe acute respiratory syndrome coronavirus 2	Homo sapiens	ILLUMINA	2021-01-13	Malawi	Africa	29	1836.54	1822	0.977126	54918163
SRR14699085	PRJNA733903	AMPLICON	SAMN19471834	SRX11037245	K010234	Illumina MiSeq	PAIRED	RT-PCR	VIRAL RNA	Severe acute respiratory syndrome coronavirus 2	Homo sapiens	ILLUMINA	2021-01-20	Malawi	Africa	31	2227.34	2048	0.962412	66604273
SRR14699086	PRJNA733903	AMPLICON	SAMN19471918	SRX11037244	K010318	Illumina MiSeq	PAIRED	RT-PCR	VIRAL RNA	Severe acute respiratory syndrome coronavirus 2	Homo sapiens	ILLUMINA	2021-01-05	Malawi	Africa	34	2192.22	2083	0.972578	65553943
SRR14699096	PRJNA733903	AMPLICON	SAMN19471833	SRX11037234	K010233	Illumina MiSeq	PAIRED	RT-PCR	VIRAL RNA	Severe acute respiratory syndrome coronavirus 2	Homo sapiens	ILLUMINA	2021-01-21	Malawi	Africa	28	2858.35	2795	0.97726	85473328
SRR14699099	PRJNA733903	AMPLICON	SAMN19471905	SRX11037231	K010305	Illumina MiSeq	PAIRED	RT-PCR	VIRAL RNA	Severe acute respiratory syndrome coronavirus 2	Homo sapiens	ILLUMINA	2021-01-13	Malawi	Africa	30	1503.96	1424	0.975454	44972944
SRR14699100	PRJNA733903	AMPLICON	SAMN19471904	SRX11037230	K010304	Illumina MiSeq	PAIRED	RT-PCR	VIRAL RNA	Severe acute respiratory syndrome coronavirus 2	Homo sapiens	ILLUMINA	2021-01-12	Malawi	Africa	31	2012.67	1874	0.974785	60184915
SRR14699101	PRJNA733903	AMPLICON	SAMN19471903	SRX11037229	K010303	Illumina MiSeq	PAIRED	RT-PCR	VIRAL RNA	Severe acute respiratory syndrome coronavirus 2	Homo sapiens	ILLUMINA	2021-01-14	Malawi	Africa	32	1492.23	1316	0.955891	44622169
SRR14699103	PRJNA733903	AMPLICON	SAMN19471901	SRX11037227	K010301	Illumina MiSeq	PAIRED	RT-PCR	VIRAL RNA	Severe acute respiratory syndrome coronavirus 2	Homo sapiens	ILLUMINA	2021-01-14	Malawi	Africa	28	1123.82	1024	0.947831	33605490
SRR14699105	PRJNA733903	AMPLICON	SAMN19471899	SRX11037225	K010299	Illumina MiSeq	PAIRED	RT-PCR	VIRAL RNA	Severe acute respiratory syndrome coronavirus 2	Homo sapiens	ILLUMINA	2021-01-25	Malawi	Africa	28	1572.34	1444	0.977059	47017580
SRR14699107	PRJNA733903	AMPLICON	SAMN19471832	SRX11037223	K010232	Illumina MiSeq	PAIRED	RT-PCR	VIRAL RNA	Severe acute respiratory syndrome coronavirus 2	Homo sapiens	ILLUMINA	2021-01-22	Malawi	Africa	33	1906.67	1698	0.946226	57015255
SRR14699113	PRJNA733903	AMPLICON	SAMN19471892	SRX11037217	K010292	Illumina MiSeq	PAIRED	RT-PCR	VIRAL RNA	Severe acute respiratory syndrome coronavirus 2	Homo sapiens	ILLUMINA	2021-01-21	Malawi	Africa	30	1655.17	1513	0.938401	49494413
SRR14699115	PRJNA733903	AMPLICON	SAMN19471890	SRX11037215	K010290	Illumina MiSeq	PAIRED	RT-PCR	VIRAL RNA	Severe acute respiratory syndrome coronavirus 2	Homo sapiens	ILLUMINA	2021-01-21	Malawi	Africa	32	1699.28	1339	0.903455	50813641
SRR14699116	PRJNA733903	AMPLICON	SAMN19471889	SRX11037214	K010289	Illumina MiSeq	PAIRED	RT-PCR	VIRAL RNA	Severe acute respiratory syndrome coronavirus 2	Homo sapiens	ILLUMINA	2021-01-21	Malawi	Africa	29	1718.03	1547	0.928168	51374374
SRR14699118	PRJNA733903	AMPLICON	SAMN19471831	SRX11037212	K010231	Illumina MiSeq	PAIRED	RT-PCR	VIRAL RNA	Severe acute respiratory syndrome coronavirus 2	Homo sapiens	ILLUMINA	2021-01-22	Malawi	Africa	32	1722.2	1611	0.949202	51499034
SRR14699120	PRJNA733903	AMPLICON	SAMN19471886	SRX11037210	K010286	Illumina MiSeq	PAIRED	RT-PCR	VIRAL RNA	Severe acute respiratory syndrome coronavirus 2	Homo sapiens	ILLUMINA	2021-01-21	Malawi	Africa	26	1742.89	1713	0.962245	52117662
SRR14699123	PRJNA733903	AMPLICON	SAMN19471883	SRX11037207	K010283	Illumina MiSeq	PAIRED	RT-PCR	VIRAL RNA	Severe acute respiratory syndrome coronavirus 2	Homo sapiens	ILLUMINA	2021-01-21	Malawi	Africa	36	2016.86	1496	0.947698	60310088
SRR14699125	PRJNA733903	AMPLICON	SAMN19471882	SRX11037205	K010282	Illumina MiSeq	PAIRED	RT-PCR	VIRAL RNA	Severe acute respiratory syndrome coronavirus 2	Homo sapiens	ILLUMINA	2021-01-21	Malawi	Africa	34	1818.28	1397	0.937665	54372034
SRR14699128	PRJNA733903	AMPLICON	SAMN19471879	SRX11037202	K010279	Illumina MiSeq	PAIRED	RT-PCR	VIRAL RNA	Severe acute respiratory syndrome coronavirus 2	Homo sapiens	ILLUMINA	2021-01-21	Malawi	Africa	29	1683.15	1609	0.974852	50331177
SRR14699131	PRJNA733903	AMPLICON	SAMN19471877	SRX11037199	K010277	Illumina MiSeq	PAIRED	RT-PCR	VIRAL RNA	Severe acute respiratory syndrome coronavirus 2	Homo sapiens	ILLUMINA	2021-01-24	Malawi	Africa	32	1754.2	1404	0.919807	52455823
SRR14699138	PRJNA733903	AMPLICON	SAMN19471870	SRX11037192	K010270	Illumina MiSeq	PAIRED	RT-PCR	VIRAL RNA	Severe acute respiratory syndrome coronavirus 2	Homo sapiens	ILLUMINA	2021-01-18	Malawi	Africa	33	2184.55	2046	0.96589	65324688
SRR14699140	PRJNA733903	AMPLICON	SAMN19471868	SRX11037190	K010268	Illumina MiSeq	PAIRED	RT-PCR	VIRAL RNA	Severe acute respiratory syndrome coronavirus 2	Homo sapiens	ILLUMINA	2021-01-24	Malawi	Africa	31	1840.05	1762	0.971943	55023164
SRR14699142	PRJNA733903	AMPLICON	SAMN19471867	SRX11037188	K010267	Illumina MiSeq	PAIRED	RT-PCR	VIRAL RNA	Severe acute respiratory syndrome coronavirus 2	Homo sapiens	ILLUMINA	2021-01-24	Malawi	Africa	32	1448.51	1308	0.929539	43314698
SRR14699147	PRJNA733903	AMPLICON	SAMN19471862	SRX11037183	K010262	Illumina MiSeq	PAIRED	RT-PCR	VIRAL RNA	Severe acute respiratory syndrome coronavirus 2	Homo sapiens	ILLUMINA	2021-01-24	Malawi	Africa	29	1603.37	1491	0.973849	47945612
SRR14699148	PRJNA733903	AMPLICON	SAMN19471861	SRX11037182	K010261	Illumina MiSeq	PAIRED	RT-PCR	VIRAL RNA	Severe acute respiratory syndrome coronavirus 2	Homo sapiens	ILLUMINA	2021-01-24	Malawi	Africa	29	1546.81	1318	0.902886	46254195
SRR14699151	PRJNA733903	AMPLICON	SAMN19471858	SRX11037179	K010258	Illumina MiSeq	PAIRED	RT-PCR	VIRAL RNA	Severe acute respiratory syndrome coronavirus 2	Homo sapiens	ILLUMINA	2021-01-21	Malawi	Africa	26	1684.63	1516	0.946995	50375375
SRR14699154	PRJNA733903	AMPLICON	SAMN19471856	SRX11037176	K010256	Illumina MiSeq	PAIRED	RT-PCR	VIRAL RNA	Severe acute respiratory syndrome coronavirus 2	Homo sapiens	ILLUMINA	2021-01-21	Malawi	Africa	30	1615.78	1254	0.914657	48316561
SRR14699156	PRJNA733903	AMPLICON	SAMN19471854	SRX11037174	K010254	Illumina MiSeq	PAIRED	RT-PCR	VIRAL RNA	Severe acute respiratory syndrome coronavirus 2	Homo sapiens	ILLUMINA	2021-01-21	Malawi	Africa	25	1611.26	1301	0.900545	48181463
SRR14699157	PRJNA733903	AMPLICON	SAMN19471853	SRX11037173	K010253	Illumina MiSeq	PAIRED	RT-PCR	VIRAL RNA	Severe acute respiratory syndrome coronavirus 2	Homo sapiens	ILLUMINA	2021-01-21	Malawi	Africa	35	1969.28	1579	0.90312	58887320
SRR14699159	PRJNA733903	AMPLICON	SAMN19471851	SRX11037171	K010251	Illumina MiSeq	PAIRED	RT-PCR	VIRAL RNA	Severe acute respiratory syndrome coronavirus 2	Homo sapiens	ILLUMINA	2021-01-21	Malawi	Africa	34	1823.3	1342	0.90633	54522111
SRR14699161	PRJNA733903	AMPLICON	SAMN19471849	SRX11037169	K010249	Illumina MiSeq	PAIRED	RT-PCR	VIRAL RNA	Severe acute respiratory syndrome coronavirus 2	Homo sapiens	ILLUMINA	2021-01-21	Malawi	Africa	32	1660.21	1254	0.904993	49645225
SRR14699163	PRJNA733903	AMPLICON	SAMN19471827	SRX11037167	K010227	Illumina MiSeq	PAIRED	RT-PCR	VIRAL RNA	Severe acute respiratory syndrome coronavirus 2	Homo sapiens	ILLUMINA	2021-01-23	Malawi	Africa	31	1973.59	1909	0.97017	59016317
SRR14699164	PRJNA733903	AMPLICON	SAMN19471847	SRX11037166	K010247	Illumina MiSeq	PAIRED	RT-PCR	VIRAL RNA	Severe acute respiratory syndrome coronavirus 2	Homo sapiens	ILLUMINA	2021-01-22	Malawi	Africa	33	1737.99	1684	0.976892	51970989
SRR14699165	PRJNA733903	AMPLICON	SAMN19471846	SRX11037165	K010246	Illumina MiSeq	PAIRED	RT-PCR	VIRAL RNA	Severe acute respiratory syndrome coronavirus 2	Homo sapiens	ILLUMINA	2021-01-22	Malawi	Africa	32	2202.33	1693	0.91041	65856269
SRR14699167	PRJNA733903	AMPLICON	SAMN19471844	SRX11037163	K010244	Illumina MiSeq	PAIRED	RT-PCR	VIRAL RNA	Severe acute respiratory syndrome coronavirus 2	Homo sapiens	ILLUMINA	2021-01-21	Malawi	Africa	32	1965.93	1787	0.950005	58787061
SRR14699168	PRJNA733903	AMPLICON	SAMN19471843	SRX11037162	K010243	Illumina MiSeq	PAIRED	RT-PCR	VIRAL RNA	Severe acute respiratory syndrome coronavirus 2	Homo sapiens	ILLUMINA	2021-01-21	Malawi	Africa	35	1999.19	1964	0.975421	59781786
SRR14699169	PRJNA733903	AMPLICON	SAMN19471842	SRX11037161	K010242	Illumina MiSeq	PAIRED	RT-PCR	VIRAL RNA	Severe acute respiratory syndrome coronavirus 2	Homo sapiens	ILLUMINA	2021-01-22	Malawi	Africa	31	2054.91	1917	0.968264	61448120
SRR14699171	PRJNA733903	AMPLICON	SAMN19471840	SRX11037159	K010240	Illumina MiSeq	PAIRED	RT-PCR	VIRAL RNA	Severe acute respiratory syndrome coronavirus 2	Homo sapiens	ILLUMINA	2021-01-22	Malawi	Africa	29	2019.35	1766	0.919908	60384555
SRR14699175	PRJNA733903	AMPLICON	SAMN19471825	SRX11037155	K010225	Illumina MiSeq	PAIRED	RT-PCR	VIRAL RNA	Severe acute respiratory syndrome coronavirus 2	Homo sapiens	ILLUMINA	2021-01-05	Malawi	Africa	32	700.429	656	0.973849	20944924
SRR14699189	PRJNA733903	AMPLICON	SAMN19461873	SRX11037356	K010141	Illumina MiSeq	PAIRED	RT-PCR	VIRAL RNA	Severe acute respiratory syndrome coronavirus 2	Homo sapiens	ILLUMINA	2021-01-22	Malawi	Africa	31	1835.75	1770	0.977226	54894420
SRR14699192	PRJNA733903	AMPLICON	SAMN19461952	SRX11037353	K010220	Illumina MiSeq	PAIRED	RT-PCR	VIRAL RNA	Severe acute respiratory syndrome coronavirus 2	Homo sapiens	ILLUMINA	2021-01-13	Malawi	Africa	31	2045.09	1850	0.948534	61154222
SRR14699193	PRJNA733903	AMPLICON	SAMN19461951	SRX11037352	K010219	Illumina MiSeq	PAIRED	RT-PCR	VIRAL RNA	Severe acute respiratory syndrome coronavirus 2	Homo sapiens	ILLUMINA	2021-01-13	Malawi	Africa	29	2157.25	2131	0.97736	64508362
SRR14699194	PRJNA733903	AMPLICON	SAMN19461950	SRX11037351	K010218	Illumina MiSeq	PAIRED	RT-PCR	VIRAL RNA	Severe acute respiratory syndrome coronavirus 2	Homo sapiens	ILLUMINA	2021-01-14	Malawi	Africa	29	558.729	532	0.963315	16707678
SRR14699195	PRJNA733903	AMPLICON	SAMN19461949	SRX11037350	K010217	Illumina MiSeq	PAIRED	RT-PCR	VIRAL RNA	Severe acute respiratory syndrome coronavirus 2	Homo sapiens	ILLUMINA	2021-01-14	Malawi	Africa	27	2050.69	1933	0.944788	61321710
SRR14699196	PRJNA733903	AMPLICON	SAMN19461948	SRX11037349	K010216	Illumina MiSeq	PAIRED	RT-PCR	VIRAL RNA	Severe acute respiratory syndrome coronavirus 2	Homo sapiens	ILLUMINA	2021-01-12	Malawi	Africa	32	1340.83	1287	0.97328	40094938
SRR14699198	PRJNA733903	AMPLICON	SAMN19461946	SRX11037347	K010214	Illumina MiSeq	PAIRED	RT-PCR	VIRAL RNA	Severe acute respiratory syndrome coronavirus 2	Homo sapiens	ILLUMINA	2021-01-12	Malawi	Africa	29	1694.93	1423	0.917801	50683443
SRR14699200	PRJNA733903	AMPLICON	SAMN19461872	SRX11037345	K010140	Illumina MiSeq	PAIRED	RT-PCR	VIRAL RNA	Severe acute respiratory syndrome coronavirus 2	Homo sapiens	ILLUMINA	2021-01-22	Malawi	Africa	34	1960.7	1897	0.97736	58630808
SRR14699202	PRJNA733903	AMPLICON	SAMN19461943	SRX11037343	K010211	Illumina MiSeq	PAIRED	RT-PCR	VIRAL RNA	Severe acute respiratory syndrome coronavirus 2	Homo sapiens	ILLUMINA	2021-01-12	Malawi	Africa	29	1923.26	1806	0.969769	57511204
SRR14699204	PRJNA733903	AMPLICON	SAMN19461941	SRX11037341	K010209	Illumina MiSeq	PAIRED	RT-PCR	VIRAL RNA	Severe acute respiratory syndrome coronavirus 2	Homo sapiens	ILLUMINA	2021-01-12	Malawi	Africa	28	1789.8	1729	0.974685	53520483
SRR14699205	PRJNA733903	AMPLICON	SAMN19461940	SRX11037340	K010208	Illumina MiSeq	PAIRED	RT-PCR	VIRAL RNA	Severe acute respiratory syndrome coronavirus 2	Homo sapiens	ILLUMINA	2021-01-14	Malawi	Africa	28	1837.68	1603	0.916764	54952139
SRR14699207	PRJNA733903	AMPLICON	SAMN19461938	SRX11037338	K010206	Illumina MiSeq	PAIRED	RT-PCR	VIRAL RNA	Severe acute respiratory syndrome coronavirus 2	Homo sapiens	ILLUMINA	2021-01-05	Malawi	Africa	27	1905.45	1676	0.952981	56978817
SRR14699209	PRJNA733903	AMPLICON	SAMN19461936	SRX11037336	K010204	Illumina MiSeq	PAIRED	RT-PCR	VIRAL RNA	Severe acute respiratory syndrome coronavirus 2	Homo sapiens	ILLUMINA	2021-01-14	Malawi	Africa	27	1611.09	1362	0.919674	48176410
SRR14699210	PRJNA733903	AMPLICON	SAMN19461935	SRX11037335	K010203	Illumina MiSeq	PAIRED	RT-PCR	VIRAL RNA	Severe acute respiratory syndrome coronavirus 2	Homo sapiens	ILLUMINA	2021-01-12	Malawi	Africa	30	2021.64	1836	0.928837	60452981
SRR14699211	PRJNA733903	AMPLICON	SAMN19461871	SRX11037334	K010138	Illumina MiSeq	PAIRED	RT-PCR	VIRAL RNA	Severe acute respiratory syndrome coronavirus 2	Homo sapiens	ILLUMINA	2021-01-22	Malawi	Africa	30	2297.58	2274	0.976925	68704509
SRR14699212	PRJNA733903	AMPLICON	SAMN19461934	SRX11037333	K010202	Illumina MiSeq	PAIRED	RT-PCR	VIRAL RNA	Severe acute respiratory syndrome coronavirus 2	Homo sapiens	ILLUMINA	2021-01-12	Malawi	Africa	28	2341.3	2232	0.974819	70011927
SRR14699213	PRJNA733903	AMPLICON	SAMN19461933	SRX11037332	K010201	Illumina MiSeq	PAIRED	RT-PCR	VIRAL RNA	Severe acute respiratory syndrome coronavirus 2	Homo sapiens	ILLUMINA	2021-01-14	Malawi	Africa	30	2080.16	1952	0.977293	62202991
SRR14699214	PRJNA733903	AMPLICON	SAMN19461932	SRX11037331	K010200	Illumina MiSeq	PAIRED	RT-PCR	VIRAL RNA	Severe acute respiratory syndrome coronavirus 2	Homo sapiens	ILLUMINA	2021-02-22	Malawi	Africa	25	1428.81	1235	0.91439	42725732
SRR14699220	PRJNA733903	AMPLICON	SAMN19461926	SRX11037325	K010194	Illumina MiSeq	PAIRED	RT-PCR	VIRAL RNA	Severe acute respiratory syndrome coronavirus 2	Homo sapiens	ILLUMINA	2021-01-21	Malawi	Africa	30	2253.12	2109	0.950707	67375123
SRR14699221	PRJNA733903	AMPLICON	SAMN19461925	SRX11037324	K010193	Illumina MiSeq	PAIRED	RT-PCR	VIRAL RNA	Severe acute respiratory syndrome coronavirus 2	Homo sapiens	ILLUMINA	2021-01-21	Malawi	Africa	30	1750.53	1755	0.947898	52346030
SRR14699222	PRJNA733903	AMPLICON	SAMN19461870	SRX11037323	K010137	Illumina MiSeq	PAIRED	RT-PCR	VIRAL RNA	Severe acute respiratory syndrome coronavirus 2	Homo sapiens	ILLUMINA	2021-01-22	Malawi	Africa	32	1916.04	1830	0.977226	57295468
SRR14699224	PRJNA733903	AMPLICON	SAMN19461923	SRX11037321	K010191	Illumina MiSeq	PAIRED	RT-PCR	VIRAL RNA	Severe acute respiratory syndrome coronavirus 2	Homo sapiens	ILLUMINA	2021-01-24	Malawi	Africa	35	1935.38	1932	0.967762	57873558
SRR14699225	PRJNA733903	AMPLICON	SAMN19461922	SRX11037320	K010190	Illumina MiSeq	PAIRED	RT-PCR	VIRAL RNA	Severe acute respiratory syndrome coronavirus 2	Homo sapiens	ILLUMINA	2021-01-21	Malawi	Africa	33	1572.64	1487	0.976691	47026715
SRR14699226	PRJNA733903	AMPLICON	SAMN19461921	SRX11037319	K010189	Illumina MiSeq	PAIRED	RT-PCR	VIRAL RNA	Severe acute respiratory syndrome coronavirus 2	Homo sapiens	ILLUMINA	2021-01-15	Malawi	Africa	30	1791.64	1704	0.974217	53575377
SRR14699227	PRJNA733903	AMPLICON	SAMN19461920	SRX11037318	K010188	Illumina MiSeq	PAIRED	RT-PCR	VIRAL RNA	Severe acute respiratory syndrome coronavirus 2	Homo sapiens	ILLUMINA	2021-01-24	Malawi	Africa	32	1298.57	1236	0.954018	38831049
SRR14699228	PRJNA733903	AMPLICON	SAMN19461919	SRX11037317	K010187	Illumina MiSeq	PAIRED	RT-PCR	VIRAL RNA	Severe acute respiratory syndrome coronavirus 2	Homo sapiens	ILLUMINA	2021-01-22	Malawi	Africa	30	1249.6	1214	0.93616	37366766
SRR14699230	PRJNA733903	AMPLICON	SAMN19461917	SRX11037315	K010185	Illumina MiSeq	PAIRED	RT-PCR	VIRAL RNA	Severe acute respiratory syndrome coronavirus 2	Homo sapiens	ILLUMINA	2021-01-22	Malawi	Africa	26	1993.89	1702	0.9175	59623313
SRR14699231	PRJNA733903	AMPLICON	SAMN19461916	SRX11037314	K010184	Illumina MiSeq	PAIRED	RT-PCR	VIRAL RNA	Severe acute respiratory syndrome coronavirus 2	Homo sapiens	ILLUMINA	2021-01-24	Malawi	Africa	31	2097.33	1956	0.966559	62716595
SRR14699234	PRJNA733903	AMPLICON	SAMN19461914	SRX11037311	K010182	Illumina MiSeq	PAIRED	RT-PCR	VIRAL RNA	Severe acute respiratory syndrome coronavirus 2	Homo sapiens	ILLUMINA	2021-01-21	Malawi	Africa	33	1953.15	1844	0.977059	58405098
SRR14699235	PRJNA733903	AMPLICON	SAMN19461913	SRX11037310	K010181	Illumina MiSeq	PAIRED	RT-PCR	VIRAL RNA	Severe acute respiratory syndrome coronavirus 2	Homo sapiens	ILLUMINA	2021-01-21	Malawi	Africa	31	1974.41	1903	0.977527	59040790
SRR14699238	PRJNA733903	AMPLICON	SAMN19461910	SRX11037307	K010178	Illumina MiSeq	PAIRED	RT-PCR	VIRAL RNA	Severe acute respiratory syndrome coronavirus 2	Homo sapiens	ILLUMINA	2021-01-21	Malawi	Africa	28	1636.65	1447	0.925225	48940758
SRR14699239	PRJNA733903	AMPLICON	SAMN19461909	SRX11037306	K010177	Illumina MiSeq	PAIRED	RT-PCR	VIRAL RNA	Severe acute respiratory syndrome coronavirus 2	Homo sapiens	ILLUMINA	2021-01-21	Malawi	Africa	30	2107.61	1995	0.977193	63023747
SRR14699242	PRJNA733903	AMPLICON	SAMN19461906	SRX11037303	K010174	Illumina MiSeq	PAIRED	RT-PCR	VIRAL RNA	Severe acute respiratory syndrome coronavirus 2	Homo sapiens	ILLUMINA	2021-01-22	Malawi	Africa	33	1805.34	1743	0.976156	53985038
SRR14699244	PRJNA733903	AMPLICON	SAMN19461868	SRX11037301	K010135	Illumina MiSeq	PAIRED	RT-PCR	VIRAL RNA	Severe acute respiratory syndrome coronavirus 2	Homo sapiens	ILLUMINA	2021-01-22	Malawi	Africa	29	2952.3	2909	0.977527	88282601
SRR14699246	PRJNA733903	AMPLICON	SAMN19461903	SRX11037299	K010171	Illumina MiSeq	PAIRED	RT-PCR	VIRAL RNA	Severe acute respiratory syndrome coronavirus 2	Homo sapiens	ILLUMINA	2021-01-22	Malawi	Africa	32	1888.89	1769	0.977093	56483482
SRR14699248	PRJNA733903	AMPLICON	SAMN19461901	SRX11037297	K010169	Illumina MiSeq	PAIRED	RT-PCR	VIRAL RNA	Severe acute respiratory syndrome coronavirus 2	Homo sapiens	ILLUMINA	2021-01-24	Malawi	Africa	29	2293.8	2198	0.975755	68591402
SRR14699249	PRJNA733903	AMPLICON	SAMN19461900	SRX11037296	K010168	Illumina MiSeq	PAIRED	RT-PCR	VIRAL RNA	Severe acute respiratory syndrome coronavirus 2	Homo sapiens	ILLUMINA	2021-01-21	Malawi	Africa	30	1748.9	1707	0.970638	52297423
SRR14699250	PRJNA733903	AMPLICON	SAMN19461899	SRX11037295	K010167	Illumina MiSeq	PAIRED	RT-PCR	VIRAL RNA	Severe acute respiratory syndrome coronavirus 2	Homo sapiens	ILLUMINA	2021-01-21	Malawi	Africa	33	1525.58	1433	0.956091	45619462
SRR14699252	PRJNA733903	AMPLICON	SAMN19461897	SRX11037293	K010165	Illumina MiSeq	PAIRED	RT-PCR	VIRAL RNA	Severe acute respiratory syndrome coronavirus 2	Homo sapiens	ILLUMINA	2021-01-21	Malawi	Africa	31	1844.9	1733	0.971608	55167931
SRR14699253	PRJNA733903	AMPLICON	SAMN19461896	SRX11037292	K010164	Illumina MiSeq	PAIRED	RT-PCR	VIRAL RNA	Severe acute respiratory syndrome coronavirus 2	Homo sapiens	ILLUMINA	2021-01-22	Malawi	Africa	28	1448.73	1311	0.947062	43321233
SRR14699254	PRJNA733903	AMPLICON	SAMN19461895	SRX11037291	K010163	Illumina MiSeq	PAIRED	RT-PCR	VIRAL RNA	Severe acute respiratory syndrome coronavirus 2	Homo sapiens	ILLUMINA	2021-01-22	Malawi	Africa	31	1451.5	1419	0.974651	43404347
SRR14699256	PRJNA733903	AMPLICON	SAMN19461894	SRX11037289	K010162	Illumina MiSeq	PAIRED	RT-PCR	VIRAL RNA	Severe acute respiratory syndrome coronavirus 2	Homo sapiens	ILLUMINA	2021-01-22	Malawi	Africa	27	1904.9	1739	0.971575	56962193
SRR14699257	PRJNA733903	AMPLICON	SAMN19461893	SRX11037288	K010161	Illumina MiSeq	PAIRED	RT-PCR	VIRAL RNA	Severe acute respiratory syndrome coronavirus 2	Homo sapiens	ILLUMINA	2021-01-22	Malawi	Africa	32	1908.58	1785	0.975086	57072279
SRR14699258	PRJNA733903	AMPLICON	SAMN19461892	SRX11037287	K010160	Illumina MiSeq	PAIRED	RT-PCR	VIRAL RNA	Severe acute respiratory syndrome coronavirus 2	Homo sapiens	ILLUMINA	2021-01-22	Malawi	Africa	34	2387.9	2232	0.968766	71405506
SRR14699259	PRJNA733903	AMPLICON	SAMN19461891	SRX11037286	K010159	Illumina MiSeq	PAIRED	RT-PCR	VIRAL RNA	Severe acute respiratory syndrome coronavirus 2	Homo sapiens	ILLUMINA	2021-01-22	Malawi	Africa	29	2043.73	1988	0.97726	61113801
SRR14699260	PRJNA733903	AMPLICON	SAMN19461890	SRX11037285	K010158	Illumina MiSeq	PAIRED	RT-PCR	VIRAL RNA	Severe acute respiratory syndrome coronavirus 2	Homo sapiens	ILLUMINA	2021-01-22	Malawi	Africa	30	2085.15	1977	0.976156	62352227
SRR14699261	PRJNA733903	AMPLICON	SAMN19461889	SRX11037284	K010157	Illumina MiSeq	PAIRED	RT-PCR	VIRAL RNA	Severe acute respiratory syndrome coronavirus 2	Homo sapiens	ILLUMINA	2021-01-22	Malawi	Africa	31	1911.92	1883	0.977126	57172234
SRR14699262	PRJNA733903	AMPLICON	SAMN19461888	SRX11037283	K010156	Illumina MiSeq	PAIRED	RT-PCR	VIRAL RNA	Severe acute respiratory syndrome coronavirus 2	Homo sapiens	ILLUMINA	2021-01-22	Malawi	Africa	31	1862	1841	0.974584	55679415
SRR14699263	PRJNA733903	AMPLICON	SAMN19461887	SRX11037282	K010155	Illumina MiSeq	PAIRED	RT-PCR	VIRAL RNA	Severe acute respiratory syndrome coronavirus 2	Homo sapiens	ILLUMINA	2021-01-24	Malawi	Africa	43	2063.9	2046	0.981172	61716744
SRR14699264	PRJNA733903	AMPLICON	SAMN19461886	SRX11037281	K010154	Illumina MiSeq	PAIRED	RT-PCR	VIRAL RNA	Severe acute respiratory syndrome coronavirus 2	Homo sapiens	ILLUMINA	2021-01-24	Malawi	Africa	30	1833.76	1756	0.97619	54834920
SRR14699265	PRJNA733903	AMPLICON	SAMN19461885	SRX11037280	K010153	Illumina MiSeq	PAIRED	RT-PCR	VIRAL RNA	Severe acute respiratory syndrome coronavirus 2	Homo sapiens	ILLUMINA	2021-01-24	Malawi	Africa	33	1618.28	1538	0.970672	48391288
SRR14699266	PRJNA733903	AMPLICON	SAMN19461866	SRX11037279	K010133	Illumina MiSeq	PAIRED	RT-PCR	VIRAL RNA	Severe acute respiratory syndrome coronavirus 2	Homo sapiens	ILLUMINA	2021-01-22	Malawi	Africa	29	1878.68	1850	0.977494	56178117
SRR14699267	PRJNA733903	AMPLICON	SAMN19461884	SRX11037278	K010152	Illumina MiSeq	PAIRED	RT-PCR	VIRAL RNA	Severe acute respiratory syndrome coronavirus 2	Homo sapiens	ILLUMINA	2021-01-21	Malawi	Africa	41	1948.14	1857	0.973481	58255089
SRR14699268	PRJNA733903	AMPLICON	SAMN19461883	SRX11037277	K010151	Illumina MiSeq	PAIRED	RT-PCR	VIRAL RNA	Severe acute respiratory syndrome coronavirus 2	Homo sapiens	ILLUMINA	2021-01-21	Malawi	Africa	33	1707.68	1671	0.977561	51064854
SRR14699269	PRJNA733903	AMPLICON	SAMN19461882	SRX11037276	K010150	Illumina MiSeq	PAIRED	RT-PCR	VIRAL RNA	Severe acute respiratory syndrome coronavirus 2	Homo sapiens	ILLUMINA	2021-01-21	Malawi	Africa	31	1991.44	1936	0.970471	59549900
SRR14699270	PRJNA733903	AMPLICON	SAMN19461881	SRX11037275	K010149	Illumina MiSeq	PAIRED	RT-PCR	VIRAL RNA	Severe acute respiratory syndrome coronavirus 2	Homo sapiens	ILLUMINA	2021-01-21	Malawi	Africa	32	1819.99	1769	0.975788	54423306
SRR14699271	PRJNA733903	AMPLICON	SAMN19461880	SRX11037274	K010148	Illumina MiSeq	PAIRED	RT-PCR	VIRAL RNA	Severe acute respiratory syndrome coronavirus 2	Homo sapiens	ILLUMINA	2021-01-21	Malawi	Africa	33	2690.9	2679	0.976859	80465988
SRR14699272	PRJNA733903	AMPLICON	SAMN19461879	SRX11037273	K010147	Illumina MiSeq	PAIRED	RT-PCR	VIRAL RNA	Severe acute respiratory syndrome coronavirus 2	Homo sapiens	ILLUMINA	2021-01-21	Malawi	Africa	30	2026.65	1955	0.977093	60602802
SRR14699273	PRJNA733903	AMPLICON	SAMN19461877	SRX11037272	K010145	Illumina MiSeq	PAIRED	RT-PCR	VIRAL RNA	Severe acute respiratory syndrome coronavirus 2	Homo sapiens	ILLUMINA	2021-01-21	Malawi	Africa	31	1759.35	1746	0.977327	52609836
SRR14699275	PRJNA733903	AMPLICON	SAMN19461875	SRX11037270	K010143	Illumina MiSeq	PAIRED	RT-PCR	VIRAL RNA	Severe acute respiratory syndrome coronavirus 2	Homo sapiens	ILLUMINA	2021-01-21	Malawi	Africa	30	1610.82	1554	0.974183	48168429
SRR14699276	PRJNA733903	AMPLICON	SAMN19461874	SRX11037269	K010142	Illumina MiSeq	PAIRED	RT-PCR	VIRAL RNA	Severe acute respiratory syndrome coronavirus 2	Homo sapiens	ILLUMINA	2021-01-21	Malawi	Africa	28	569.492	552	0.953717	17029523
SRR14699277	PRJNA733903	AMPLICON	SAMN19461865	SRX11037268	K010132	Illumina MiSeq	PAIRED	RT-PCR	VIRAL RNA	Severe acute respiratory syndrome coronavirus 2	Homo sapiens	ILLUMINA	2021-01-22	Malawi	Africa	32	1805.62	1802	0.97619	53993434
SRR14699278	PRJNA733903	AMPLICON	SAMN19461864	SRX11037267	K010131	Illumina MiSeq	PAIRED	RT-PCR	VIRAL RNA	Severe acute respiratory syndrome coronavirus 2	Homo sapiens	ILLUMINA	2021-01-22	Malawi	Africa	35	1630.71	1635	0.963515	48763237
SRR14703726	PRJNA656534	AMPLICON	SAMN19489699	SRX11041769	USA/NMDOH-2021110881/2021	Illumina MiSeq	PAIRED	RT-PCR	VIRAL RNA	Severe acute respiratory syndrome coronavirus 2	Homo sapiens	ILLUMINA	2021-05-05	United States	North America	46	1191.92	1145	0.993847	35641960
SRR14703729	PRJNA656534	AMPLICON	SAMN19489696	SRX11041766	USA/NMDOH-2021110405/2021	Illumina MiSeq	PAIRED	RT-PCR	VIRAL RNA	Severe acute respiratory syndrome coronavirus 2	Homo sapiens	ILLUMINA	2021-05-05	United States	North America	38	1017.39	943	0.954486	30422933
SRR14703730	PRJNA656534	AMPLICON	SAMN19489737	SRX11041765	USA/NMDOH-2021112571/2021	Illumina MiSeq	PAIRED	RT-PCR	VIRAL RNA	Severe acute respiratory syndrome coronavirus 2	Homo sapiens	ILLUMINA	2021-05-10	United States	North America	46	1227.16	1221	0.989132	36695758
SRR14703732	PRJNA656534	AMPLICON	SAMN19489735	SRX11041763	USA/NMDOH-2021112524/2021	Illumina MiSeq	PAIRED	RT-PCR	VIRAL RNA	Severe acute respiratory syndrome coronavirus 2	Homo sapiens	ILLUMINA	2021-05-03	United States	North America	43	1072.28	1026	0.98542	32064430
SRR14703733	PRJNA656534	AMPLICON	SAMN19489734	SRX11041762	USA/NMDOH-2021112272/2021	Illumina MiSeq	PAIRED	RT-PCR	VIRAL RNA	Severe acute respiratory syndrome coronavirus 2	Homo sapiens	ILLUMINA	2021-05-09	United States	North America	40	1088.57	1066	0.9793	32551485
SRR14703734	PRJNA656534	AMPLICON	SAMN19489733	SRX11041761	USA/NMDOH-2021112223/2021	Illumina MiSeq	PAIRED	RT-PCR	VIRAL RNA	Severe acute respiratory syndrome coronavirus 2	Homo sapiens	ILLUMINA	2021-05-06	United States	North America	47	1186.67	1171	0.970337	35485141
SRR14703735	PRJNA656534	AMPLICON	SAMN19489732	SRX11041760	USA/NMDOH-2021112222/2021	Illumina MiSeq	PAIRED	RT-PCR	VIRAL RNA	Severe acute respiratory syndrome coronavirus 2	Homo sapiens	ILLUMINA	2021-05-06	United States	North America	37	1118.49	1087	0.994014	33446229
SRR14703736	PRJNA656534	AMPLICON	SAMN19489731	SRX11041759	USA/NMDOH-2021112219/2021	Illumina MiSeq	PAIRED	RT-PCR	VIRAL RNA	Severe acute respiratory syndrome coronavirus 2	Homo sapiens	ILLUMINA	2021-05-05	United States	North America	46	1097.26	1085	0.950206	32811406
SRR14703738	PRJNA656534	AMPLICON	SAMN19489730	SRX11041757	USA/NMDOH-2021112200/2021	Illumina MiSeq	PAIRED	RT-PCR	VIRAL RNA	Severe acute respiratory syndrome coronavirus 2	Homo sapiens	ILLUMINA	2021-05-05	United States	North America	40	1109.09	1061	0.995285	33165015
SRR14703739	PRJNA656534	AMPLICON	SAMN19489729	SRX11041756	USA/NMDOH-2021112197/2021	Illumina MiSeq	PAIRED	RT-PCR	VIRAL RNA	Severe acute respiratory syndrome coronavirus 2	Homo sapiens	ILLUMINA	2021-05-05	United States	North America	39	990.471	899	0.950273	29618047
SRR14703740	PRJNA656534	AMPLICON	SAMN19489728	SRX11041755	USA/NMDOH-2021112018/2021	Illumina MiSeq	PAIRED	RT-PCR	VIRAL RNA	Severe acute respiratory syndrome coronavirus 2	Homo sapiens	ILLUMINA	2021-05-07	United States	North America	34	1127.12	1074	0.990436	33704350
SRR14703742	PRJNA656534	AMPLICON	SAMN19489726	SRX11041753	USA/NMDOH-2021111885/2021	Illumina MiSeq	PAIRED	RT-PCR	VIRAL RNA	Severe acute respiratory syndrome coronavirus 2	Homo sapiens	ILLUMINA	2021-05-04	United States	North America	43	999.352	952	0.994516	29883613
SRR14703743	PRJNA656534	AMPLICON	SAMN19489725	SRX11041752	USA/NMDOH-2021111851/2021	Illumina MiSeq	PAIRED	RT-PCR	VIRAL RNA	Severe acute respiratory syndrome coronavirus 2	Homo sapiens	ILLUMINA	2021-05-07	United States	North America	27	1126.44	1089	0.992074	33683965
SRR14703744	PRJNA656534	AMPLICON	SAMN19489724	SRX11041751	USA/NMDOH-2021111838/2021	Illumina MiSeq	PAIRED	RT-PCR	VIRAL RNA	Severe acute respiratory syndrome coronavirus 2	Homo sapiens	ILLUMINA	2021-05-06	United States	North America	46	1125.99	1122	0.985185	33670429
SRR14703745	PRJNA656534	AMPLICON	SAMN19489723	SRX11041750	USA/NMDOH-2021111837/2021	Illumina MiSeq	PAIRED	RT-PCR	VIRAL RNA	Severe acute respiratory syndrome coronavirus 2	Homo sapiens	ILLUMINA	2021-05-05	United States	North America	42	1026.91	1017	0.967461	30707770
SRR14703746	PRJNA656534	AMPLICON	SAMN19489722	SRX11041749	USA/NMDOH-2021111819/2021	Illumina MiSeq	PAIRED	RT-PCR	VIRAL RNA	Severe acute respiratory syndrome coronavirus 2	Homo sapiens	ILLUMINA	2021-05-05	United States	North America	37	1108.08	1075	0.982911	33134931
SRR14703747	PRJNA656534	AMPLICON	SAMN19489721	SRX11041748	USA/NMDOH-2021111818/2021	Illumina MiSeq	PAIRED	RT-PCR	VIRAL RNA	Severe acute respiratory syndrome coronavirus 2	Homo sapiens	ILLUMINA	2021-05-05	United States	North America	38	1048.07	1007	0.992175	31340516
SRR14703748	PRJNA656534	AMPLICON	SAMN19489694	SRX11041747	USA/NMDOH-2021110320/2021	Illumina MiSeq	PAIRED	RT-PCR	VIRAL RNA	Severe acute respiratory syndrome coronavirus 2	Homo sapiens	ILLUMINA	2021-05-02	United States	North America	46	1173.84	1113	0.995218	35101402
SRR14703749	PRJNA656534	AMPLICON	SAMN19489720	SRX11041746	USA/NMDOH-2021111817/2021	Illumina MiSeq	PAIRED	RT-PCR	VIRAL RNA	Severe acute respiratory syndrome coronavirus 2	Homo sapiens	ILLUMINA	2021-05-05	United States	North America	45	984.417	910	0.952446	29437018
SRR14703750	PRJNA656534	AMPLICON	SAMN19489719	SRX11041745	USA/NMDOH-2021111816/2021	Illumina MiSeq	PAIRED	RT-PCR	VIRAL RNA	Severe acute respiratory syndrome coronavirus 2	Homo sapiens	ILLUMINA	2021-05-05	United States	North America	44	1030.58	1004	0.960171	30817310
SRR14703751	PRJNA656534	AMPLICON	SAMN19489718	SRX11041744	USA/NMDOH-2021111815/2021	Illumina MiSeq	PAIRED	RT-PCR	VIRAL RNA	Severe acute respiratory syndrome coronavirus 2	Homo sapiens	ILLUMINA	2021-05-05	United States	North America	43	1052.58	1008	0.993211	31475266
SRR14703752	PRJNA656534	AMPLICON	SAMN19489717	SRX11041743	USA/NMDOH-2021111814/2021	Illumina MiSeq	PAIRED	RT-PCR	VIRAL RNA	Severe acute respiratory syndrome coronavirus 2	Homo sapiens	ILLUMINA	2021-05-05	United States	North America	44	1004.13	958	0.992375	30026571
SRR14703753	PRJNA656534	AMPLICON	SAMN19489716	SRX11041742	USA/NMDOH-2021111813/2021	Illumina MiSeq	PAIRED	RT-PCR	VIRAL RNA	Severe acute respiratory syndrome coronavirus 2	Homo sapiens	ILLUMINA	2021-05-06	United States	North America	40	1058.16	1048	0.98669	31642221
SRR14703754	PRJNA656534	AMPLICON	SAMN19489715	SRX11041741	USA/NMDOH-2021111710/2021	Illumina MiSeq	PAIRED	RT-PCR	VIRAL RNA	Severe acute respiratory syndrome coronavirus 2	Homo sapiens	ILLUMINA	2021-05-06	United States	North America	47	1111.91	1101	0.98134	33249355
SRR14703755	PRJNA656534	AMPLICON	SAMN19489714	SRX11041740	USA/NMDOH-2021111642/2021	Illumina MiSeq	PAIRED	RT-PCR	VIRAL RNA	Severe acute respiratory syndrome coronavirus 2	Homo sapiens	ILLUMINA	2021-05-06	United States	North America	44	993.92	947	0.951543	29721185
SRR14703757	PRJNA656534	AMPLICON	SAMN19489712	SRX11041738	USA/NMDOH-2021111385/2021	Illumina MiSeq	PAIRED	RT-PCR	VIRAL RNA	Severe acute respiratory syndrome coronavirus 2	Homo sapiens	ILLUMINA	2021-05-06	United States	North America	46	1097.94	1083	0.987125	32831694
SRR14703758	PRJNA656534	AMPLICON	SAMN19489711	SRX11041737	USA/NMDOH-2021111384/2021	Illumina MiSeq	PAIRED	RT-PCR	VIRAL RNA	Severe acute respiratory syndrome coronavirus 2	Homo sapiens	ILLUMINA	2021-05-06	United States	North America	45	1081.69	1034	0.993245	32345781
SRR14703761	PRJNA656534	AMPLICON	SAMN19489709	SRX11041734	USA/NMDOH-2021111272/2021	Illumina MiSeq	PAIRED	RT-PCR	VIRAL RNA	Severe acute respiratory syndrome coronavirus 2	Homo sapiens	ILLUMINA	2021-05-06	United States	North America	40	1149.43	1109	0.978062	34371378
SRR14703762	PRJNA656534	AMPLICON	SAMN19489708	SRX11041733	USA/NMDOH-2021111270/2021	Illumina MiSeq	PAIRED	RT-PCR	VIRAL RNA	Severe acute respiratory syndrome coronavirus 2	Homo sapiens	ILLUMINA	2021-05-06	United States	North America	39	978.892	916	0.955556	29271801
SRR14703763	PRJNA656534	AMPLICON	SAMN19489707	SRX11041732	USA/NMDOH-2021111267/2021	Illumina MiSeq	PAIRED	RT-PCR	VIRAL RNA	Severe acute respiratory syndrome coronavirus 2	Homo sapiens	ILLUMINA	2021-05-06	United States	North America	33	973.365	944	0.956024	29106523
SRR14703764	PRJNA656534	AMPLICON	SAMN19489706	SRX11041731	USA/NMDOH-2021111103/2021	Illumina MiSeq	PAIRED	RT-PCR	VIRAL RNA	Severe acute respiratory syndrome coronavirus 2	Homo sapiens	ILLUMINA	2021-05-04	United States	North America	42	913.574	872	0.993445	27318596
SRR14703765	PRJNA656534	AMPLICON	SAMN19489705	SRX11041730	USA/NMDOH-2021111102/2021	Illumina MiSeq	PAIRED	RT-PCR	VIRAL RNA	Severe acute respiratory syndrome coronavirus 2	Homo sapiens	ILLUMINA	2021-05-04	United States	North America	45	1026.25	1011	0.96716	30688015
SRR14703766	PRJNA656534	AMPLICON	SAMN19489704	SRX11041729	USA/NMDOH-2021111101/2021	Illumina MiSeq	PAIRED	RT-PCR	VIRAL RNA	Severe acute respiratory syndrome coronavirus 2	Homo sapiens	ILLUMINA	2021-05-04	United States	North America	43	952.772	961	0.964117	28490730
SRR14703767	PRJNA656534	AMPLICON	SAMN19489703	SRX11041728	USA/NMDOH-2021111100/2021	Illumina MiSeq	PAIRED	RT-PCR	VIRAL RNA	Severe acute respiratory syndrome coronavirus 2	Homo sapiens	ILLUMINA	2021-05-04	United States	North America	44	1066.57	1048	0.987493	31893576
SRR14703768	PRJNA656534	AMPLICON	SAMN19489702	SRX11041727	USA/NMDOH-2021111099/2021	Illumina MiSeq	PAIRED	RT-PCR	VIRAL RNA	Severe acute respiratory syndrome coronavirus 2	Homo sapiens	ILLUMINA	2021-05-04	United States	North America	45	975.326	970	0.975387	29165184
SRR14703769	PRJNA656534	AMPLICON	SAMN19489701	SRX11041726	USA/NMDOH-2021111098/2021	Illumina MiSeq	PAIRED	RT-PCR	VIRAL RNA	Severe acute respiratory syndrome coronavirus 2	Homo sapiens	ILLUMINA	2021-05-04	United States	North America	43	1010.16	962	0.995352	30206848
SRR14703770	PRJNA656534	AMPLICON	SAMN19489692	SRX11041725	USA/NMDOH-2021110318/2021	Illumina MiSeq	PAIRED	RT-PCR	VIRAL RNA	Severe acute respiratory syndrome coronavirus 2	Homo sapiens	ILLUMINA	2021-05-03	United States	North America	33	987.026	871	0.943919	29515046
SRR14703771	PRJNA656534	AMPLICON	SAMN19489691	SRX11041724	USA/NMDOH-2021110316/2021	Illumina MiSeq	PAIRED	RT-PCR	VIRAL RNA	Severe acute respiratory syndrome coronavirus 2	Homo sapiens	ILLUMINA	2021-05-04	United States	North America	41	1009.59	1004	0.973046	30189841
SRR14704003	PRJNA666543	AMPLICON	SAMN19488971	SRX11042017	SARS-CoV-2/human/USA/NC-SLPH-0162/2021	Illumina MiSeq	PAIRED	cDNA	VIRAL RNA	Severe acute respiratory syndrome coronavirus 2	Homo sapiens	ILLUMINA	2021-05-17	United States	North America	52	5340.42	6101	0.995686	159694529
SRR14704004	PRJNA666543	AMPLICON	SAMN19488970	SRX11042016	SARS-CoV-2/human/USA/NC-SLPH-0161/2021	Illumina MiSeq	PAIRED	cDNA	VIRAL RNA	Severe acute respiratory syndrome coronavirus 2	Homo sapiens	ILLUMINA	2021-05-11	United States	North America	45	6225.2	7059	0.995719	186152125
SRR14704005	PRJNA666543	AMPLICON	SAMN19488961	SRX11042015	SARS-CoV-2/human/USA/NC-SLPH-0154/2021	Illumina MiSeq	PAIRED	cDNA	VIRAL RNA	Severe acute respiratory syndrome coronavirus 2	Homo sapiens	ILLUMINA	2021-04-13	United States	North America	55	4556.62	5225	0.984383	136256483
SRR14704006	PRJNA666543	AMPLICON	SAMN19488960	SRX11042014	SARS-CoV-2/human/USA/NC-SLPH-0153/2021	Illumina MiSeq	PAIRED	cDNA	VIRAL RNA	Severe acute respiratory syndrome coronavirus 2	Homo sapiens	ILLUMINA	2021-04-11	United States	North America	34	5641.44	6226	0.99582	168696024
SRR14704007	PRJNA666543	AMPLICON	SAMN19488969	SRX11042013	SARS-CoV-2/human/USA/NC-SLPH-0160/2021	Illumina MiSeq	PAIRED	cDNA	VIRAL RNA	Severe acute respiratory syndrome coronavirus 2	Homo sapiens	ILLUMINA	2021-05-11	United States	North America	47	4736.22	5596	0.984182	141627259
SRR14704008	PRJNA666543	AMPLICON	SAMN19488968	SRX11042012	SARS-CoV-2/human/USA/NC-SLPH-0159/2021	Illumina MiSeq	PAIRED	cDNA	VIRAL RNA	Severe acute respiratory syndrome coronavirus 2	Homo sapiens	ILLUMINA	2021-05-09	United States	North America	34	5984.87	6801	0.995653	178965692
SRR14704010	PRJNA666543	AMPLICON	SAMN19488966	SRX11042010	SARS-CoV-2/human/USA/NC-SLPH-0151/2021	Illumina MiSeq	PAIRED	cDNA	VIRAL RNA	Severe acute respiratory syndrome coronavirus 2	Homo sapiens	ILLUMINA	2021-05-04	United States	North America	33	5576.7	6599	0.994215	166760070
SRR14704011	PRJNA666543	AMPLICON	SAMN19488965	SRX11042009	SARS-CoV-2/human/USA/NC-SLPH-0158/2021	Illumina MiSeq	PAIRED	cDNA	VIRAL RNA	Severe acute respiratory syndrome coronavirus 2	Homo sapiens	ILLUMINA	2021-04-23	United States	North America	42	5651.47	6259	0.98853	168995792
SRR14704012	PRJNA666543	AMPLICON	SAMN19488964	SRX11042008	SARS-CoV-2/human/USA/NC-SLPH-0157/2021	Illumina MiSeq	PAIRED	cDNA	VIRAL RNA	Severe acute respiratory syndrome coronavirus 2	Homo sapiens	ILLUMINA	2021-04-16	United States	North America	70	4395.89	4962	0.971207	131450151
SRR14704014	PRJNA666543	AMPLICON	SAMN19488962	SRX11042006	SARS-CoV-2/human/USA/NC-SLPH-0155/2021	Illumina MiSeq	PAIRED	cDNA	VIRAL RNA	Severe acute respiratory syndrome coronavirus 2	Homo sapiens	ILLUMINA	2021-04-13	United States	North America	33	5663.28	6236	0.995719	169348936
SRR14704016	PRJNA666543	AMPLICON	SAMN19488974	SRX11042004	SARS-CoV-2/human/USA/NC-SLPH-0165/2021	Illumina MiSeq	PAIRED	cDNA	VIRAL RNA	Severe acute respiratory syndrome coronavirus 2	Homo sapiens	ILLUMINA	2021-05-21	United States	North America	44	5352.61	6169	0.995352	160059201
SRR14704017	PRJNA666543	AMPLICON	SAMN19488973	SRX11042003	SARS-CoV-2/human/USA/NC-SLPH-0164/2021	Illumina MiSeq	PAIRED	cDNA	VIRAL RNA	Severe acute respiratory syndrome coronavirus 2	Homo sapiens	ILLUMINA	2021-05-21	United States	North America	45	5241.44	5567	0.995653	156734712
SRR14704018	PRJNA666543	AMPLICON	SAMN19488972	SRX11042002	SARS-CoV-2/human/USA/NC-SLPH-0163/2021	Illumina MiSeq	PAIRED	cDNA	VIRAL RNA	Severe acute respiratory syndrome coronavirus 2	Homo sapiens	ILLUMINA	2021-05-17	United States	North America	56	4615.64	5367	0.985553	138021397
SRR14704671	PRJNA639066	AMPLICON	SAMN19488058	SRX11042716	TX-DSHS-6683	Illumina MiSeq	PAIRED	PCR	VIRAL RNA	Severe acute respiratory syndrome coronavirus 2	Homo sapiens	ILLUMINA	2021-05-10	United States	North America	42	318.086	304	0.985353	9511721
SRR14704673	PRJNA639066	AMPLICON	SAMN19488048	SRX11042714	TX-DSHS-6673	Illumina MiSeq	PAIRED	PCR	VIRAL RNA	Severe acute respiratory syndrome coronavirus 2	Homo sapiens	ILLUMINA	2021-05-06	United States	North America	50	365.272	332	0.98572	10922725
SRR14704674	PRJNA639066	AMPLICON	SAMN19488047	SRX11042713	TX-DSHS-6672	Illumina MiSeq	PAIRED	PCR	VIRAL RNA	Severe acute respiratory syndrome coronavirus 2	Homo sapiens	ILLUMINA	2021-05-06	United States	North America	45	345.574	327	0.991305	10333707
SRR14704675	PRJNA639066	AMPLICON	SAMN19488056	SRX11042712	TX-DSHS-6681	Illumina MiSeq	PAIRED	PCR	VIRAL RNA	Severe acute respiratory syndrome coronavirus 2	Homo sapiens	ILLUMINA	2021-05-10	United States	North America	41	344.325	325	0.944688	10296339
SRR14704677	PRJNA639066	AMPLICON	SAMN19488054	SRX11042710	TX-DSHS-6679	Illumina MiSeq	PAIRED	PCR	VIRAL RNA	Severe acute respiratory syndrome coronavirus 2	Homo sapiens	ILLUMINA	2021-05-05	United States	North America	59	349.61	328	0.901782	10454386
SRR14704678	PRJNA639066	AMPLICON	SAMN19488053	SRX11042709	TX-DSHS-6678	Illumina MiSeq	PAIRED	PCR	VIRAL RNA	Severe acute respiratory syndrome coronavirus 2	Homo sapiens	ILLUMINA	2021-05-05	United States	North America	47	353.175	338	0.959937	10560997
SRR14704679	PRJNA639066	AMPLICON	SAMN19488052	SRX11042708	TX-DSHS-6677	Illumina MiSeq	PAIRED	PCR	VIRAL RNA	Severe acute respiratory syndrome coronavirus 2	Homo sapiens	ILLUMINA	2021-05-05	United States	North America	85	406.117	380	0.93305	12144108
SRR14704680	PRJNA639066	AMPLICON	SAMN19488093	SRX11042707	TX-DSHS-6719	Illumina MiSeq	PAIRED	PCR	VIRAL RNA	Severe acute respiratory syndrome coronavirus 2	Homo sapiens	ILLUMINA	2021-05-13	United States	North America	46	341.728	347	0.9691	10218692
SRR14704681	PRJNA639066	AMPLICON	SAMN19488092	SRX11042706	TX-DSHS-6718	Illumina MiSeq	PAIRED	PCR	VIRAL RNA	Severe acute respiratory syndrome coronavirus 2	Homo sapiens	ILLUMINA	2021-05-13	United States	North America	35	318.874	319	0.974518	9535298
SRR14704682	PRJNA639066	AMPLICON	SAMN19488091	SRX11042705	TX-DSHS-6717	Illumina MiSeq	PAIRED	PCR	VIRAL RNA	Severe acute respiratory syndrome coronavirus 2	Homo sapiens	ILLUMINA	2021-05-11	United States	North America	44	331.022	293	0.990235	9898553
SRR14704683	PRJNA639066	AMPLICON	SAMN19488090	SRX11042704	TX-DSHS-6716	Illumina MiSeq	PAIRED	PCR	VIRAL RNA	Severe acute respiratory syndrome coronavirus 2	Homo sapiens	ILLUMINA	2021-05-10	United States	North America	40	305.529	285	0.982811	9136222
SRR14704684	PRJNA639066	AMPLICON	SAMN19488089	SRX11042703	TX-DSHS-6715	Illumina MiSeq	PAIRED	PCR	VIRAL RNA	Severe acute respiratory syndrome coronavirus 2	Homo sapiens	ILLUMINA	2021-05-10	United States	North America	46	303.991	264	0.916396	9090233
SRR14704685	PRJNA639066	AMPLICON	SAMN19488088	SRX11042702	TX-DSHS-6714	Illumina MiSeq	PAIRED	PCR	VIRAL RNA	Severe acute respiratory syndrome coronavirus 2	Homo sapiens	ILLUMINA	2021-05-14	United States	North America	63	334.472	300	0.953015	10001730
SRR14704686	PRJNA639066	AMPLICON	SAMN19488087	SRX11042701	TX-DSHS-6713	Illumina MiSeq	PAIRED	PCR	VIRAL RNA	Severe acute respiratory syndrome coronavirus 2	Homo sapiens	ILLUMINA	2021-05-14	United States	North America	46	325.145	308	0.992242	9722801
SRR14704687	PRJNA639066	AMPLICON	SAMN19488051	SRX11042700	TX-DSHS-6676	Illumina MiSeq	PAIRED	PCR	VIRAL RNA	Severe acute respiratory syndrome coronavirus 2	Homo sapiens	ILLUMINA	2021-05-11	United States	North America	47	334.449	330	0.962412	10001020
SRR14704688	PRJNA639066	AMPLICON	SAMN19488086	SRX11042699	TX-DSHS-6712	Illumina MiSeq	PAIRED	PCR	VIRAL RNA	Severe acute respiratory syndrome coronavirus 2	Homo sapiens	ILLUMINA	2021-05-11	United States	North America	44	309.355	286	0.978731	9250632
SRR14704689	PRJNA639066	AMPLICON	SAMN19488085	SRX11042698	TX-DSHS-6711	Illumina MiSeq	PAIRED	PCR	VIRAL RNA	Severe acute respiratory syndrome coronavirus 2	Homo sapiens	ILLUMINA	2021-05-14	United States	North America	47	300.994	294	0.9485	9000635
SRR14704691	PRJNA639066	AMPLICON	SAMN19488083	SRX11042696	TX-DSHS-6709	Illumina MiSeq	PAIRED	PCR	VIRAL RNA	Severe acute respiratory syndrome coronavirus 2	Homo sapiens	ILLUMINA	2021-04-28	United States	North America	38	321.718	322	0.962713	9620339
SRR14704692	PRJNA639066	AMPLICON	SAMN19488082	SRX11042695	TX-DSHS-6708	Illumina MiSeq	PAIRED	PCR	VIRAL RNA	Severe acute respiratory syndrome coronavirus 2	Homo sapiens	ILLUMINA	2021-04-28	United States	North America	52	317.944	295	0.921479	9507490
SRR14704693	PRJNA639066	AMPLICON	SAMN19488081	SRX11042694	TX-DSHS-6707	Illumina MiSeq	PAIRED	PCR	VIRAL RNA	Severe acute respiratory syndrome coronavirus 2	Homo sapiens	ILLUMINA	2021-04-28	United States	North America	42	319.199	315	0.993011	9544997
SRR14704694	PRJNA639066	AMPLICON	SAMN19488080	SRX11042693	TX-DSHS-6706	Illumina MiSeq	PAIRED	PCR	VIRAL RNA	Severe acute respiratory syndrome coronavirus 2	Homo sapiens	ILLUMINA	2021-05-16	United States	North America	37	322.049	333	0.94034	9630220
SRR14704695	PRJNA639066	AMPLICON	SAMN19488079	SRX11042692	TX-DSHS-6705	Illumina MiSeq	PAIRED	PCR	VIRAL RNA	Severe acute respiratory syndrome coronavirus 2	Homo sapiens	ILLUMINA	2021-05-16	United States	North America	29	324.589	342	0.951978	9706170
SRR14704696	PRJNA639066	AMPLICON	SAMN19488078	SRX11042691	TX-DSHS-6703	Illumina MiSeq	PAIRED	PCR	VIRAL RNA	Severe acute respiratory syndrome coronavirus 2	Homo sapiens	ILLUMINA	2021-04-28	United States	North America	32	337.881	325	0.994014	10103667
SRR14704697	PRJNA639066	AMPLICON	SAMN19488077	SRX11042690	TX-DSHS-6702	Illumina MiSeq	PAIRED	PCR	VIRAL RNA	Severe acute respiratory syndrome coronavirus 2	Homo sapiens	ILLUMINA	2021-04-09	United States	North America	53	337.872	318	0.968331	10103393
SRR14704698	PRJNA639066	AMPLICON	SAMN19488050	SRX11042689	TX-DSHS-6675	Illumina MiSeq	PAIRED	PCR	VIRAL RNA	Severe acute respiratory syndrome coronavirus 2	Homo sapiens	ILLUMINA	2021-05-10	United States	North America	42	332.331	338	0.939805	9937686
SRR14704699	PRJNA639066	AMPLICON	SAMN19488076	SRX11042688	TX-DSHS-6701	Illumina MiSeq	PAIRED	PCR	VIRAL RNA	Severe acute respiratory syndrome coronavirus 2	Homo sapiens	ILLUMINA	2021-05-05	United States	North America	52	335.667	298	0.93606	10037453
SRR14704700	PRJNA639066	AMPLICON	SAMN19488075	SRX11042687	TX-DSHS-6700	Illumina MiSeq	PAIRED	PCR	VIRAL RNA	Severe acute respiratory syndrome coronavirus 2	Homo sapiens	ILLUMINA	2021-05-05	United States	North America	37	355.142	364	0.931679	10619806
SRR14704702	PRJNA639066	AMPLICON	SAMN19488073	SRX11042685	TX-DSHS-6698	Illumina MiSeq	PAIRED	PCR	VIRAL RNA	Severe acute respiratory syndrome coronavirus 2	Homo sapiens	ILLUMINA	2021-05-05	United States	North America	33	338.697	352	0.93004	10128042
SRR14704703	PRJNA639066	AMPLICON	SAMN19488072	SRX11042684	TX-DSHS-6697	Illumina MiSeq	PAIRED	PCR	VIRAL RNA	Severe acute respiratory syndrome coronavirus 2	Homo sapiens	ILLUMINA	2021-05-05	United States	North America	81	341.998	320	0.929238	10226758
SRR14704704	PRJNA639066	AMPLICON	SAMN19488071	SRX11042683	TX-DSHS-6696	Illumina MiSeq	PAIRED	PCR	VIRAL RNA	Severe acute respiratory syndrome coronavirus 2	Homo sapiens	ILLUMINA	2021-05-05	United States	North America	46	322.409	297	0.944989	9640989
SRR14704705	PRJNA639066	AMPLICON	SAMN19488070	SRX11042682	TX-DSHS-6695	Illumina MiSeq	PAIRED	PCR	VIRAL RNA	Severe acute respiratory syndrome coronavirus 2	Homo sapiens	ILLUMINA	2021-05-10	United States	North America	33	317.532	302	0.960706	9495171
SRR14704707	PRJNA639066	AMPLICON	SAMN19488068	SRX11042680	TX-DSHS-6693	Illumina MiSeq	PAIRED	PCR	VIRAL RNA	Severe acute respiratory syndrome coronavirus 2	Homo sapiens	ILLUMINA	2021-05-06	United States	North America	24	315.051	306	0.948734	9420981
SRR14704708	PRJNA639066	AMPLICON	SAMN19488067	SRX11042679	TX-DSHS-6692	Illumina MiSeq	PAIRED	PCR	VIRAL RNA	Severe acute respiratory syndrome coronavirus 2	Homo sapiens	ILLUMINA	2021-05-05	United States	North America	44	316.44	312	0.984884	9462508
SRR14704709	PRJNA639066	AMPLICON	SAMN19488049	SRX11042678	TX-DSHS-6674	Illumina MiSeq	PAIRED	PCR	VIRAL RNA	Severe acute respiratory syndrome coronavirus 2	Homo sapiens	ILLUMINA	2021-05-11	United States	North America	47	360.187	356	0.989098	10770659
SRR14704710	PRJNA639066	AMPLICON	SAMN19488066	SRX11042677	TX-DSHS-6691	Illumina MiSeq	PAIRED	PCR	VIRAL RNA	Severe acute respiratory syndrome coronavirus 2	Homo sapiens	ILLUMINA	2021-05-06	United States	North America	40	343.366	329	0.959736	10267659
SRR14704711	PRJNA639066	AMPLICON	SAMN19488065	SRX11042676	TX-DSHS-6690	Illumina MiSeq	PAIRED	PCR	VIRAL RNA	Severe acute respiratory syndrome coronavirus 2	Homo sapiens	ILLUMINA	2021-05-06	United States	North America	42	330.004	319	0.957663	9868097
SRR14704712	PRJNA639066	AMPLICON	SAMN19488064	SRX11042675	TX-DSHS-6689	Illumina MiSeq	PAIRED	PCR	VIRAL RNA	Severe acute respiratory syndrome coronavirus 2	Homo sapiens	ILLUMINA	2021-05-06	United States	North America	42	311.858	300	0.915493	9325477
SRR14704713	PRJNA639066	AMPLICON	SAMN19488063	SRX11042674	TX-DSHS-6688	Illumina MiSeq	PAIRED	PCR	VIRAL RNA	Severe acute respiratory syndrome coronavirus 2	Homo sapiens	ILLUMINA	2021-05-04	United States	North America	58	340.305	308	0.944855	10176144
SRR14704714	PRJNA639066	AMPLICON	SAMN19488062	SRX11042673	TX-DSHS-6687	Illumina MiSeq	PAIRED	PCR	VIRAL RNA	Severe acute respiratory syndrome coronavirus 2	Homo sapiens	ILLUMINA	2021-05-10	United States	North America	42	249.436	229	0.951008	7458885
SRR14704715	PRJNA639066	AMPLICON	SAMN19488061	SRX11042672	TX-DSHS-6686	Illumina MiSeq	PAIRED	PCR	VIRAL RNA	Severe acute respiratory syndrome coronavirus 2	Homo sapiens	ILLUMINA	2021-05-10	United States	North America	53	357.367	319	0.987158	10686358
SRR14704716	PRJNA639066	AMPLICON	SAMN19488060	SRX11042671	TX-DSHS-6685	Illumina MiSeq	PAIRED	PCR	VIRAL RNA	Severe acute respiratory syndrome coronavirus 2	Homo sapiens	ILLUMINA	2021-05-04	United States	North America	45	381.892	391	0.925158	11419731
SRR14704717	PRJNA639066	AMPLICON	SAMN19488059	SRX11042670	TX-DSHS-6684	Illumina MiSeq	PAIRED	PCR	VIRAL RNA	Severe acute respiratory syndrome coronavirus 2	Homo sapiens	ILLUMINA	2021-05-10	United States	North America	45	345.162	324	0.991339	10321386
SRR14705012	PRJNA656534	AMPLICON	SAMN19490182	SRX11043103	USA/NMDOH-2021115803/2021	Illumina MiSeq	PAIRED	RT-PCR	VIRAL RNA	Severe acute respiratory syndrome coronavirus 2	Homo sapiens	ILLUMINA	2021-05-17	United States	North America	46	449.215	444	0.958432	13432866
SRR14705013	PRJNA656534	AMPLICON	SAMN19490181	SRX11043102	USA/NMDOH-2021115796/2021	Illumina MiSeq	PAIRED	RT-PCR	VIRAL RNA	Severe acute respiratory syndrome coronavirus 2	Homo sapiens	ILLUMINA	2021-05-17	United States	North America	48	493.354	467	0.977962	14752775
SRR14705014	PRJNA656534	AMPLICON	SAMN19490180	SRX11043101	USA/NMDOH-2021115795/2021	Illumina MiSeq	PAIRED	RT-PCR	VIRAL RNA	Severe acute respiratory syndrome coronavirus 2	Homo sapiens	ILLUMINA	2021-05-17	United States	North America	46	505.291	488	0.951878	15109721
SRR14705015	PRJNA656534	AMPLICON	SAMN19490099	SRX11043100	USA/NMDOH-2021108518/2021	Illumina MiSeq	PAIRED	RT-PCR	VIRAL RNA	Severe acute respiratory syndrome coronavirus 2	Homo sapiens	ILLUMINA	2021-04-28	United States	North America	42	409.761	393	0.982711	12253081
SRR14705017	PRJNA656534	AMPLICON	SAMN19490178	SRX11043098	USA/NMDOH-2021115780/2021	Illumina MiSeq	PAIRED	RT-PCR	VIRAL RNA	Severe acute respiratory syndrome coronavirus 2	Homo sapiens	ILLUMINA	2021-05-17	United States	North America	47	451.009	427	0.977862	13486511
SRR14705018	PRJNA656534	AMPLICON	SAMN19490177	SRX11043097	USA/NMDOH-2021115773/2021	Illumina MiSeq	PAIRED	RT-PCR	VIRAL RNA	Severe acute respiratory syndrome coronavirus 2	Homo sapiens	ILLUMINA	2021-05-17	United States	North America	45	501.401	490	0.938668	14993406
SRR14705020	PRJNA656534	AMPLICON	SAMN19490175	SRX11043095	USA/NMDOH-2021115620/2021	Illumina MiSeq	PAIRED	RT-PCR	VIRAL RNA	Severe acute respiratory syndrome coronavirus 2	Homo sapiens	ILLUMINA	2021-05-17	United States	North America	37	346.678	346	0.912016	10366708
SRR14705022	PRJNA656534	AMPLICON	SAMN19490173	SRX11043093	USA/NMDOH-2021115371/2021	Illumina MiSeq	PAIRED	RT-PCR	VIRAL RNA	Severe acute respiratory syndrome coronavirus 2	Homo sapiens	ILLUMINA	2021-05-13	United States	North America	40	445.901	443	0.942614	13333776
SRR14705023	PRJNA656534	AMPLICON	SAMN19490172	SRX11043092	USA/NMDOH-2021115370/2021	Illumina MiSeq	PAIRED	RT-PCR	VIRAL RNA	Severe acute respiratory syndrome coronavirus 2	Homo sapiens	ILLUMINA	2021-05-13	United States	North America	44	438.314	421	0.905929	13106898
SRR14705024	PRJNA656534	AMPLICON	SAMN19490171	SRX11043091	USA/NMDOH-2021115369/2021	Illumina MiSeq	PAIRED	RT-PCR	VIRAL RNA	Severe acute respiratory syndrome coronavirus 2	Homo sapiens	ILLUMINA	2021-05-13	United States	North America	41	514.53	502	0.943049	15385989
SRR14705025	PRJNA656534	AMPLICON	SAMN19490170	SRX11043090	USA/NMDOH-2021115368/2021	Illumina MiSeq	PAIRED	RT-PCR	VIRAL RNA	Severe acute respiratory syndrome coronavirus 2	Homo sapiens	ILLUMINA	2021-05-12	United States	North America	44	497.684	472	0.982343	14882255
SRR14705026	PRJNA656534	AMPLICON	SAMN19490098	SRX11043089	USA/NMDOH-2021108466/2021	Illumina MiSeq	PAIRED	RT-PCR	VIRAL RNA	Severe acute respiratory syndrome coronavirus 2	Homo sapiens	ILLUMINA	2021-04-28	United States	North America	40	480.754	456	0.984717	14375977
SRR14705027	PRJNA656534	AMPLICON	SAMN19490169	SRX11043088	USA/NMDOH-2021115367/2021	Illumina MiSeq	PAIRED	RT-PCR	VIRAL RNA	Severe acute respiratory syndrome coronavirus 2	Homo sapiens	ILLUMINA	2021-05-12	United States	North America	41	491.909	483	0.978898	14709563
SRR14705028	PRJNA656534	AMPLICON	SAMN19490168	SRX11043087	USA/NMDOH-2021115366/2021	Illumina MiSeq	PAIRED	RT-PCR	VIRAL RNA	Severe acute respiratory syndrome coronavirus 2	Homo sapiens	ILLUMINA	2021-05-12	United States	North America	45	437.836	409	0.983747	13092602
SRR14705030	PRJNA656534	AMPLICON	SAMN19490166	SRX11043085	USA/NMDOH-2021115364/2021	Illumina MiSeq	PAIRED	RT-PCR	VIRAL RNA	Severe acute respiratory syndrome coronavirus 2	Homo sapiens	ILLUMINA	2021-05-13	United States	North America	44	537.322	514	0.98542	16067545
SRR14705031	PRJNA656534	AMPLICON	SAMN19490165	SRX11043084	USA/NMDOH-2021115363/2021	Illumina MiSeq	PAIRED	RT-PCR	VIRAL RNA	Severe acute respiratory syndrome coronavirus 2	Homo sapiens	ILLUMINA	2021-05-13	United States	North America	42	532.829	491	0.911581	15933178
SRR14705032	PRJNA656534	AMPLICON	SAMN19490164	SRX11043083	USA/NMDOH-2021115362/2021	Illumina MiSeq	PAIRED	RT-PCR	VIRAL RNA	Severe acute respiratory syndrome coronavirus 2	Homo sapiens	ILLUMINA	2021-05-13	United States	North America	44	522.486	505	0.978564	15623893
SRR14705034	PRJNA656534	AMPLICON	SAMN19490162	SRX11043081	USA/NMDOH-2021115360/2021	Illumina MiSeq	PAIRED	RT-PCR	VIRAL RNA	Severe acute respiratory syndrome coronavirus 2	Homo sapiens	ILLUMINA	2021-05-12	United States	North America	43	566.149	547	0.979534	16929547
SRR14705037	PRJNA656534	AMPLICON	SAMN19490097	SRX11043078	USA/NMDOH-2021107925/2021	Illumina MiSeq	PAIRED	RT-PCR	VIRAL RNA	Severe acute respiratory syndrome coronavirus 2	Homo sapiens	ILLUMINA	2021-04-22	United States	North America	43	452.938	428	0.9795	13544192
SRR14705038	PRJNA656534	AMPLICON	SAMN19490159	SRX11043077	USA/NMDOH-2021115185/2021	Illumina MiSeq	PAIRED	RT-PCR	VIRAL RNA	Severe acute respiratory syndrome coronavirus 2	Homo sapiens	ILLUMINA	2021-05-13	United States	North America	43	447.844	429	0.977226	13391869
SRR14705042	PRJNA656534	AMPLICON	SAMN19490155	SRX11043073	USA/NMDOH-2021115165/2021	Illumina MiSeq	PAIRED	RT-PCR	VIRAL RNA	Severe acute respiratory syndrome coronavirus 2	Homo sapiens	ILLUMINA	2021-05-14	United States	North America	39	572.297	559	0.957563	17113397
SRR14705044	PRJNA656534	AMPLICON	SAMN19490153	SRX11043071	USA/NMDOH-2021115117/2021	Illumina MiSeq	PAIRED	RT-PCR	VIRAL RNA	Severe acute respiratory syndrome coronavirus 2	Homo sapiens	ILLUMINA	2021-05-12	United States	North America	40	504.154	485	0.97843	15075703
SRR14705045	PRJNA656534	AMPLICON	SAMN19490152	SRX11043070	USA/NMDOH-2021114803/2021	Illumina MiSeq	PAIRED	RT-PCR	VIRAL RNA	Severe acute respiratory syndrome coronavirus 2	Homo sapiens	ILLUMINA	2021-05-13	United States	North America	39	374.963	368	0.948534	11212508
SRR14705046	PRJNA656534	AMPLICON	SAMN19490151	SRX11043069	USA/NMDOH-2021114801/2021	Illumina MiSeq	PAIRED	RT-PCR	VIRAL RNA	Severe acute respiratory syndrome coronavirus 2	Homo sapiens	ILLUMINA	2021-05-13	United States	North America	40	444.82	422	0.978029	13301452
SRR14705047	PRJNA656534	AMPLICON	SAMN19490150	SRX11043068	USA/NMDOH-2021114800/2021	Illumina MiSeq	PAIRED	RT-PCR	VIRAL RNA	Severe acute respiratory syndrome coronavirus 2	Homo sapiens	ILLUMINA	2021-05-13	United States	North America	40	574.092	550	0.98465	17167065
SRR14705048	PRJNA656534	AMPLICON	SAMN19490096	SRX11043067	USA/NMDOH-2021107923/2021	Illumina MiSeq	PAIRED	RT-PCR	VIRAL RNA	Severe acute respiratory syndrome coronavirus 2	Homo sapiens	ILLUMINA	2021-04-27	United States	North America	38	427.072	429	0.949671	12770734
SRR14705049	PRJNA656534	AMPLICON	SAMN19490149	SRX11043066	USA/NMDOH-2021114797/2021	Illumina MiSeq	PAIRED	RT-PCR	VIRAL RNA	Severe acute respiratory syndrome coronavirus 2	Homo sapiens	ILLUMINA	2021-05-13	United States	North America	40	461.632	444	0.969067	13804181
SRR14705050	PRJNA656534	AMPLICON	SAMN19490148	SRX11043065	USA/NMDOH-2021114791/2021	Illumina MiSeq	PAIRED	RT-PCR	VIRAL RNA	Severe acute respiratory syndrome coronavirus 2	Homo sapiens	ILLUMINA	2021-05-13	United States	North America	40	448.301	420	0.965957	13405535
SRR14705052	PRJNA656534	AMPLICON	SAMN19490146	SRX11043063	USA/NMDOH-2021114483/2021	Illumina MiSeq	PAIRED	RT-PCR	VIRAL RNA	Severe acute respiratory syndrome coronavirus 2	Homo sapiens	ILLUMINA	2021-05-13	United States	North America	43	494.806	485	0.97512	14796194
SRR14705053	PRJNA656534	AMPLICON	SAMN19490145	SRX11043062	USA/NMDOH-2021114481/2021	Illumina MiSeq	PAIRED	RT-PCR	VIRAL RNA	Severe acute respiratory syndrome coronavirus 2	Homo sapiens	ILLUMINA	2021-05-13	United States	North America	32	479.051	452	0.929405	14325077
SRR14705054	PRJNA656534	AMPLICON	SAMN19490144	SRX11043061	USA/NMDOH-2021114435/2021	Illumina MiSeq	PAIRED	RT-PCR	VIRAL RNA	Severe acute respiratory syndrome coronavirus 2	Homo sapiens	ILLUMINA	2021-05-13	United States	North America	35	521.94	507	0.967361	15607574
SRR14705055	PRJNA656534	AMPLICON	SAMN19490143	SRX11043060	USA/NMDOH-2021114432/2021	Illumina MiSeq	PAIRED	RT-PCR	VIRAL RNA	Severe acute respiratory syndrome coronavirus 2	Homo sapiens	ILLUMINA	2021-05-13	United States	North America	35	450.418	437	0.968598	13468853
SRR14705056	PRJNA656534	AMPLICON	SAMN19490142	SRX11043059	USA/NMDOH-2021114376/2021	Illumina MiSeq	PAIRED	RT-PCR	VIRAL RNA	Severe acute respiratory syndrome coronavirus 2	Homo sapiens	ILLUMINA	2021-05-13	United States	North America	35	443.998	432	0.968766	13276863
SRR14705057	PRJNA656534	AMPLICON	SAMN19490141	SRX11043058	USA/NMDOH-2021114352/2021	Illumina MiSeq	PAIRED	RT-PCR	VIRAL RNA	Severe acute respiratory syndrome coronavirus 2	Homo sapiens	ILLUMINA	2021-05-13	United States	North America	36	400.164	393	0.969602	11966095
SRR14705058	PRJNA656534	AMPLICON	SAMN19490140	SRX11043057	USA/NMDOH-2021114350/2021	Illumina MiSeq	PAIRED	RT-PCR	VIRAL RNA	Severe acute respiratory syndrome coronavirus 2	Homo sapiens	ILLUMINA	2021-05-13	United States	North America	34	416.441	401	0.962011	12452850
SRR14705059	PRJNA656534	AMPLICON	SAMN19490095	SRX11043056	USA/NMDOH-2021107922/2021	Illumina MiSeq	PAIRED	RT-PCR	VIRAL RNA	Severe acute respiratory syndrome coronavirus 2	Homo sapiens	ILLUMINA	2021-04-27	United States	North America	44	454.042	453	0.950841	13577207
SRR14705060	PRJNA656534	AMPLICON	SAMN19490139	SRX11043055	USA/NMDOH-2021109791/2021	Illumina MiSeq	PAIRED	RT-PCR	VIRAL RNA	Severe acute respiratory syndrome coronavirus 2	Homo sapiens	ILLUMINA	2021-05-02	United States	North America	40	533.545	524	0.977026	15954608
SRR14705061	PRJNA656534	AMPLICON	SAMN19490138	SRX11043054	USA/NMDOH-2021109568/2021	Illumina MiSeq	PAIRED	RT-PCR	VIRAL RNA	Severe acute respiratory syndrome coronavirus 2	Homo sapiens	ILLUMINA	2021-04-30	United States	North America	34	492.51	487	0.964552	14727536
SRR14705062	PRJNA656534	AMPLICON	SAMN19490137	SRX11043053	USA/NMDOH-2021109305/2021	Illumina MiSeq	PAIRED	RT-PCR	VIRAL RNA	Severe acute respiratory syndrome coronavirus 2	Homo sapiens	ILLUMINA	2021-05-03	United States	North America	48	530.372	526	0.970003	15859726
SRR14705063	PRJNA656534	AMPLICON	SAMN19490136	SRX11043052	USA/NMDOH-2021109079/2021	Illumina MiSeq	PAIRED	RT-PCR	VIRAL RNA	Severe acute respiratory syndrome coronavirus 2	Homo sapiens	ILLUMINA	2021-05-03	United States	North America	50	540.124	530	0.951376	16151320
SRR14705064	PRJNA656534	AMPLICON	SAMN19490135	SRX11043051	USA/NMDOH-2021109078/2021	Illumina MiSeq	PAIRED	RT-PCR	VIRAL RNA	Severe acute respiratory syndrome coronavirus 2	Homo sapiens	ILLUMINA	2021-05-03	United States	North America	42	535.505	525	0.977828	16013218
SRR14705065	PRJNA656534	AMPLICON	SAMN19490134	SRX11043050	USA/NMDOH-2021109077/2021	Illumina MiSeq	PAIRED	RT-PCR	VIRAL RNA	Severe acute respiratory syndrome coronavirus 2	Homo sapiens	ILLUMINA	2021-05-03	United States	North America	42	417.08	412	0.957964	12471933
SRR14705066	PRJNA656534	AMPLICON	SAMN19490133	SRX11043049	USA/NMDOH-2021109076/2021	Illumina MiSeq	PAIRED	RT-PCR	VIRAL RNA	Severe acute respiratory syndrome coronavirus 2	Homo sapiens	ILLUMINA	2021-05-03	United States	North America	37	435.314	424	0.933953	13017202
SRR14705067	PRJNA656534	AMPLICON	SAMN19490132	SRX11043048	USA/NMDOH-2021109074/2021	Illumina MiSeq	PAIRED	RT-PCR	VIRAL RNA	Severe acute respiratory syndrome coronavirus 2	Homo sapiens	ILLUMINA	2021-05-03	United States	North America	43	467.768	445	0.979801	13987663
SRR14705068	PRJNA656534	AMPLICON	SAMN19490131	SRX11043047	USA/NMDOH-2021109012/2021	Illumina MiSeq	PAIRED	RT-PCR	VIRAL RNA	Severe acute respiratory syndrome coronavirus 2	Homo sapiens	ILLUMINA	2021-05-03	United States	North America	40	474.507	461	0.938836	14189176
SRR14705069	PRJNA656534	AMPLICON	SAMN19490130	SRX11043046	USA/NMDOH-2021108967/2021	Illumina MiSeq	PAIRED	RT-PCR	VIRAL RNA	Severe acute respiratory syndrome coronavirus 2	Homo sapiens	ILLUMINA	2021-05-03	United States	North America	48	536.047	509	0.977293	16029404
SRR14705070	PRJNA656534	AMPLICON	SAMN19490094	SRX11043045	USA/NMDOH-2021107080/2021	Illumina MiSeq	PAIRED	RT-PCR	VIRAL RNA	Severe acute respiratory syndrome coronavirus 2	Homo sapiens	ILLUMINA	2021-04-28	United States	North America	43	454.737	438	0.979768	13598013
SRR14705072	PRJNA656534	AMPLICON	SAMN19490128	SRX11043043	USA/NMDOH-2021108913/2021	Illumina MiSeq	PAIRED	RT-PCR	VIRAL RNA	Severe acute respiratory syndrome coronavirus 2	Homo sapiens	ILLUMINA	2021-05-03	United States	North America	27	500.061	489	0.962713	14953328
SRR14705073	PRJNA656534	AMPLICON	SAMN19490127	SRX11043042	USA/NMDOH-2021108908/2021	Illumina MiSeq	PAIRED	RT-PCR	VIRAL RNA	Severe acute respiratory syndrome coronavirus 2	Homo sapiens	ILLUMINA	2021-05-03	United States	North America	44	471.37	446	0.983079	14095364
SRR14705074	PRJNA656534	AMPLICON	SAMN19490126	SRX11043041	USA/NMDOH-2021108820/2021	Illumina MiSeq	PAIRED	RT-PCR	VIRAL RNA	Severe acute respiratory syndrome coronavirus 2	Homo sapiens	ILLUMINA	2021-04-30	United States	North America	41	529.949	537	0.944287	15847068
SRR14705075	PRJNA656534	AMPLICON	SAMN19490125	SRX11043040	USA/NMDOH-2021108795/2021	Illumina MiSeq	PAIRED	RT-PCR	VIRAL RNA	Severe acute respiratory syndrome coronavirus 2	Homo sapiens	ILLUMINA	2021-04-28	United States	North America	43	384.56	368	0.981942	11499500
SRR14705077	PRJNA656534	AMPLICON	SAMN19490123	SRX11043038	USA/NMDOH-2021108792/2021	Illumina MiSeq	PAIRED	RT-PCR	VIRAL RNA	Severe acute respiratory syndrome coronavirus 2	Homo sapiens	ILLUMINA	2021-04-29	United States	North America	43	571.333	575	0.973314	17084565
SRR14705079	PRJNA656534	AMPLICON	SAMN19490121	SRX11043036	USA/NMDOH-2021108790/2021	Illumina MiSeq	PAIRED	RT-PCR	VIRAL RNA	Severe acute respiratory syndrome coronavirus 2	Homo sapiens	ILLUMINA	2021-04-30	United States	North America	42	449.628	426	0.98144	13445218
SRR14705080	PRJNA656534	AMPLICON	SAMN19490120	SRX11043035	USA/NMDOH-2021108789/2021	Illumina MiSeq	PAIRED	RT-PCR	VIRAL RNA	Severe acute respiratory syndrome coronavirus 2	Homo sapiens	ILLUMINA	2021-04-29	United States	North America	41	447.725	434	0.970438	13388320
SRR14705081	PRJNA656534	AMPLICON	SAMN19490093	SRX11043034	USA/NMDOH-2021106444/2021	Illumina MiSeq	PAIRED	RT-PCR	VIRAL RNA	Severe acute respiratory syndrome coronavirus 2	Homo sapiens	ILLUMINA	2021-04-27	United States	North America	45	594.441	569	0.976725	17775556
SRR14705082	PRJNA656534	AMPLICON	SAMN19490119	SRX11043033	USA/NMDOH-2021108788/2021	Illumina MiSeq	PAIRED	RT-PCR	VIRAL RNA	Severe acute respiratory syndrome coronavirus 2	Homo sapiens	ILLUMINA	2021-04-29	United States	North America	43	453.677	462	0.924857	13566298
SRR14705083	PRJNA656534	AMPLICON	SAMN19490118	SRX11043032	USA/NMDOH-2021108787/2021	Illumina MiSeq	PAIRED	RT-PCR	VIRAL RNA	Severe acute respiratory syndrome coronavirus 2	Homo sapiens	ILLUMINA	2021-04-30	United States	North America	44	485.224	467	0.984283	14509641
SRR14705084	PRJNA656534	AMPLICON	SAMN19490117	SRX11043031	USA/NMDOH-2021108786/2021	Illumina MiSeq	PAIRED	RT-PCR	VIRAL RNA	Severe acute respiratory syndrome coronavirus 2	Homo sapiens	ILLUMINA	2021-04-30	United States	North America	42	459.449	453	0.96706	13738912
SRR14705085	PRJNA656534	AMPLICON	SAMN19490116	SRX11043030	USA/NMDOH-2021108785/2021	Illumina MiSeq	PAIRED	RT-PCR	VIRAL RNA	Severe acute respiratory syndrome coronavirus 2	Homo sapiens	ILLUMINA	2021-04-29	United States	North America	46	415.913	412	0.958165	12437054
SRR14705086	PRJNA656534	AMPLICON	SAMN19490115	SRX11043029	USA/NMDOH-2021108613/2021	Illumina MiSeq	PAIRED	RT-PCR	VIRAL RNA	Severe acute respiratory syndrome coronavirus 2	Homo sapiens	ILLUMINA	2021-04-30	United States	North America	41	489.006	479	0.960539	14622733
SRR14705087	PRJNA656534	AMPLICON	SAMN19490114	SRX11043028	USA/NMDOH-2021108567/2021	Illumina MiSeq	PAIRED	RT-PCR	VIRAL RNA	Severe acute respiratory syndrome coronavirus 2	Homo sapiens	ILLUMINA	2021-04-30	United States	North America	39	428.153	417	0.920944	12803074
SRR14705088	PRJNA656534	AMPLICON	SAMN19490113	SRX11043027	USA/NMDOH-2021108535/2021	Illumina MiSeq	PAIRED	RT-PCR	VIRAL RNA	Severe acute respiratory syndrome coronavirus 2	Homo sapiens	ILLUMINA	2021-04-27	United States	North America	45	453.939	429	0.98455	13574144
SRR14705089	PRJNA656534	AMPLICON	SAMN19490112	SRX11043026	USA/NMDOH-2021108533/2021	Illumina MiSeq	PAIRED	RT-PCR	VIRAL RNA	Severe acute respiratory syndrome coronavirus 2	Homo sapiens	ILLUMINA	2021-04-28	United States	North America	38	396.495	389	0.908939	11856385
SRR14705090	PRJNA656534	AMPLICON	SAMN19490111	SRX11043025	USA/NMDOH-2021108532/2021	Illumina MiSeq	PAIRED	RT-PCR	VIRAL RNA	Severe acute respiratory syndrome coronavirus 2	Homo sapiens	ILLUMINA	2021-04-29	United States	North America	42	495.946	484	0.983446	14830276
SRR14705091	PRJNA656534	AMPLICON	SAMN19490110	SRX11043024	USA/NMDOH-2021108530/2021	Illumina MiSeq	PAIRED	RT-PCR	VIRAL RNA	Severe acute respiratory syndrome coronavirus 2	Homo sapiens	ILLUMINA	2021-04-28	United States	North America	41	429.602	426	0.916129	12846385
SRR14705092	PRJNA656534	AMPLICON	SAMN19490092	SRX11043023	USA/NMDOH-2020589724/2020	Illumina MiSeq	PAIRED	RT-PCR	VIRAL RNA	Severe acute respiratory syndrome coronavirus 2	Homo sapiens	ILLUMINA	2020-12-02	United States	North America	25	418.09	397	0.978531	12502158
SRR14705093	PRJNA656534	AMPLICON	SAMN19490109	SRX11043022	USA/NMDOH-2021108529/2021	Illumina MiSeq	PAIRED	RT-PCR	VIRAL RNA	Severe acute respiratory syndrome coronavirus 2	Homo sapiens	ILLUMINA	2021-04-28	United States	North America	41	430.369	410	0.981641	12869336
SRR14705094	PRJNA656534	AMPLICON	SAMN19490108	SRX11043021	USA/NMDOH-2021108528/2021	Illumina MiSeq	PAIRED	RT-PCR	VIRAL RNA	Severe acute respiratory syndrome coronavirus 2	Homo sapiens	ILLUMINA	2021-04-28	United States	North America	41	536.071	531	0.967662	16030140
SRR14705095	PRJNA656534	AMPLICON	SAMN19490107	SRX11043020	USA/NMDOH-2021108527/2021	Illumina MiSeq	PAIRED	RT-PCR	VIRAL RNA	Severe acute respiratory syndrome coronavirus 2	Homo sapiens	ILLUMINA	2021-04-28	United States	North America	47	503.149	486	0.98572	15045659
SRR14705096	PRJNA656534	AMPLICON	SAMN19490106	SRX11043019	USA/NMDOH-2021108526/2021	Illumina MiSeq	PAIRED	RT-PCR	VIRAL RNA	Severe acute respiratory syndrome coronavirus 2	Homo sapiens	ILLUMINA	2021-04-28	United States	North America	40	487.14	482	0.978029	14566938
SRR14705097	PRJNA656534	AMPLICON	SAMN19490105	SRX11043018	USA/NMDOH-2021108525/2021	Illumina MiSeq	PAIRED	RT-PCR	VIRAL RNA	Severe acute respiratory syndrome coronavirus 2	Homo sapiens	ILLUMINA	2021-04-28	United States	North America	44	570.271	571	0.977795	17052825
SRR14705098	PRJNA656534	AMPLICON	SAMN19490104	SRX11043017	USA/NMDOH-2021108523/2021	Illumina MiSeq	PAIRED	RT-PCR	VIRAL RNA	Severe acute respiratory syndrome coronavirus 2	Homo sapiens	ILLUMINA	2021-04-28	United States	North America	44	561.664	553	0.984918	16795430
SRR14705099	PRJNA656534	AMPLICON	SAMN19490103	SRX11043016	USA/NMDOH-2021108522/2021	Illumina MiSeq	PAIRED	RT-PCR	VIRAL RNA	Severe acute respiratory syndrome coronavirus 2	Homo sapiens	ILLUMINA	2021-04-28	United States	North America	48	483.146	476	0.972578	14447500
SRR14705101	PRJNA656534	AMPLICON	SAMN19490101	SRX11043014	USA/NMDOH-2021108520/2021	Illumina MiSeq	PAIRED	RT-PCR	VIRAL RNA	Severe acute respiratory syndrome coronavirus 2	Homo sapiens	ILLUMINA	2021-04-28	United States	North America	37	503.555	506	0.965054	15057805
SRR14705102	PRJNA656534	AMPLICON	SAMN19490100	SRX11043013	USA/NMDOH-2021108519/2021	Illumina MiSeq	PAIRED	RT-PCR	VIRAL RNA	Severe acute respiratory syndrome coronavirus 2	Homo sapiens	ILLUMINA	2021-04-28	United States	North America	45	480.404	461	0.975253	14365515
SRR14705103	PRJNA656534	AMPLICON	SAMN19490091	SRX11043012	USA/NMDOH-2020561110/2020	Illumina MiSeq	PAIRED	RT-PCR	VIRAL RNA	Severe acute respiratory syndrome coronavirus 2	Homo sapiens	ILLUMINA	2020-11-23	United States	North America	20	467.259	432	0.932248	13972456
SRR14707735	PRJNA636748	AMPLICON	SAMN19473775	SRX11045795	K014601	Illumina MiSeq	PAIRED	RT-PCR	VIRAL RNA	Severe acute respiratory syndrome coronavirus 2	Homo sapiens	ILLUMINA	2021-04-19	South Africa	Africa	56	4752.75	4862	0.979668	142121631
SRR14707746	PRJNA636748	AMPLICON	SAMN19473785	SRX11045784	K014611	Illumina MiSeq	PAIRED	RT-PCR	VIRAL RNA	Severe acute respiratory syndrome coronavirus 2	Homo sapiens	ILLUMINA	2021-04-21	South Africa	Africa	30	2925.46	2604	0.964385	87480018
SRR14707747	PRJNA636748	AMPLICON	SAMN19473786	SRX11045783	K014612	Illumina MiSeq	PAIRED	RT-PCR	VIRAL RNA	Severe acute respiratory syndrome coronavirus 2	Homo sapiens	ILLUMINA	2021-04-21	South Africa	Africa	38	4014.36	4075	0.97124	120041368
SRR14707753	PRJNA636748	AMPLICON	SAMN19473792	SRX11045777	K014618	Illumina MiSeq	PAIRED	RT-PCR	VIRAL RNA	Severe acute respiratory syndrome coronavirus 2	Homo sapiens	ILLUMINA	2021-04-20	South Africa	Africa	41	1160.07	1071	0.949704	34689567
SRR14707768	PRJNA636748	AMPLICON	SAMN19473798	SRX11045762	K014624	Illumina MiSeq	PAIRED	RT-PCR	VIRAL RNA	Severe acute respiratory syndrome coronavirus 2	Homo sapiens	ILLUMINA	2021-04-22	South Africa	Africa	35	938.13	875	0.961877	28052888
SRR14707769	PRJNA636748	AMPLICON	SAMN19473797	SRX11045761	K014623	Illumina MiSeq	PAIRED	RT-PCR	VIRAL RNA	Severe acute respiratory syndrome coronavirus 2	Homo sapiens	ILLUMINA	2021-04-21	South Africa	Africa	25	447.781	427	0.904123	13389995
SRR14707770	PRJNA636748	AMPLICON	SAMN19473796	SRX11045760	K014622	Illumina MiSeq	PAIRED	RT-PCR	VIRAL RNA	Severe acute respiratory syndrome coronavirus 2	Homo sapiens	ILLUMINA	2021-04-21	South Africa	Africa	30	2125.33	1951	0.974417	63553599
SRR14707773	PRJNA636748	AMPLICON	SAMN19473765	SRX11045757	K014591	Illumina MiSeq	PAIRED	RT-PCR	VIRAL RNA	Severe acute respiratory syndrome coronavirus 2	Homo sapiens	ILLUMINA	2021-04-27	South Africa	Africa	41	2611.42	2199	0.92897	78089157
SRR14707775	PRJNA636748	AMPLICON	SAMN19473763	SRX11045755	K014589	Illumina MiSeq	PAIRED	RT-PCR	VIRAL RNA	Severe acute respiratory syndrome coronavirus 2	Homo sapiens	ILLUMINA	2021-04-26	South Africa	Africa	31	4544.59	4506	0.988897	135896839
SRR14707778	PRJNA636748	AMPLICON	SAMN19473755	SRX11045752	K014581	Illumina MiSeq	PAIRED	RT-PCR	VIRAL RNA	Severe acute respiratory syndrome coronavirus 2	Homo sapiens	ILLUMINA	2021-04-23	South Africa	Africa	32	2553.19	2333	0.97629	76348146
SRR14707779	PRJNA636748	AMPLICON	SAMN19473754	SRX11045751	K014580	Illumina MiSeq	PAIRED	RT-PCR	VIRAL RNA	Severe acute respiratory syndrome coronavirus 2	Homo sapiens	ILLUMINA	2021-04-26	South Africa	Africa	29	3754.79	3599	0.97415	112279526
SRR14707781	PRJNA636748	AMPLICON	SAMN19473752	SRX11045749	K014578	Illumina MiSeq	PAIRED	RT-PCR	VIRAL RNA	Severe acute respiratory syndrome coronavirus 2	Homo sapiens	ILLUMINA	2021-04-26	South Africa	Africa	45	4602.32	4581	0.982142	137623300
SRR14707785	PRJNA636748	AMPLICON	SAMN19473748	SRX11045745	K014574	Illumina MiSeq	PAIRED	RT-PCR	VIRAL RNA	Severe acute respiratory syndrome coronavirus 2	Homo sapiens	ILLUMINA	2021-04-25	South Africa	Africa	37	3045.25	2819	0.957864	91062047
SRR14707786	PRJNA636748	AMPLICON	SAMN19473747	SRX11045744	K014573	Illumina MiSeq	PAIRED	RT-PCR	VIRAL RNA	Severe acute respiratory syndrome coronavirus 2	Homo sapiens	ILLUMINA	2021-04-24	South Africa	Africa	43	4720.94	4986	0.968197	141170402
SRR14707797	PRJNA636748	AMPLICON	SAMN19473737	SRX11045733	K014563	Illumina MiSeq	PAIRED	RT-PCR	VIRAL RNA	Severe acute respiratory syndrome coronavirus 2	Homo sapiens	ILLUMINA	2021-04-25	South Africa	Africa	34	2159.14	1889	0.926797	64564619
SRR14707800	PRJNA636748	AMPLICON	SAMN19473735	SRX11045730	K014561	Illumina MiSeq	PAIRED	RT-PCR	VIRAL RNA	Severe acute respiratory syndrome coronavirus 2	Homo sapiens	ILLUMINA	2021-04-24	South Africa	Africa	57	5055.45	5914	0.974518	151173246
SRR14711588	PRJNA725674	AMPLICON	SAMN19493290	SRX11049827	K013126	Illumina MiSeq	PAIRED	RT-PCR	VIRAL RNA	Severe acute respiratory syndrome coronavirus 2	Homo sapiens	ILLUMINA	2020-12-18	South Africa	Africa	38	1576.35	1498	0.959034	47137710
SRR14711595	PRJNA725674	AMPLICON	SAMN19493221	SRX11049820	K012932	Illumina MiSeq	PAIRED	RT-PCR	VIRAL RNA	Severe acute respiratory syndrome coronavirus 2	Homo sapiens	ILLUMINA	2020-09-18	South Africa	Africa	59	1338.23	1236	0.937264	40017102
SRR14711621	PRJNA725674	AMPLICON	SAMN19493285	SRX11049794	K013121	Illumina MiSeq	PAIRED	RT-PCR	VIRAL RNA	Severe acute respiratory syndrome coronavirus 2	Homo sapiens	ILLUMINA	2020-11-03	South Africa	Africa	33	1454.64	1356	0.95268	43498119
SRR14711695	PRJNA725674	AMPLICON	SAMN19493201	SRX11049720	K012912	Illumina MiSeq	PAIRED	RT-PCR	VIRAL RNA	Severe acute respiratory syndrome coronavirus 2	Homo sapiens	ILLUMINA	2020-09-10	South Africa	Africa	69	1244.26	1029	0.903588	37207183
SRR14711739	PRJNA725674	AMPLICON	SAMN19493252	SRX11049676	K012963	Illumina MiSeq	PAIRED	RT-PCR	VIRAL RNA	Severe acute respiratory syndrome coronavirus 2	Homo sapiens	ILLUMINA	2020-11-03	South Africa	Africa	27	1550.39	1514	0.981306	46361181
SRR14711799	PRJNA725674	AMPLICON	SAMN19493244	SRX11049616	K012955	Illumina MiSeq	PAIRED	RT-PCR	VIRAL RNA	Severe acute respiratory syndrome coronavirus 2	Homo sapiens	ILLUMINA	2020-09-17	South Africa	Africa	21	2392.62	2316	0.990703	71546616
SRR14711821	PRJNA725674	AMPLICON	SAMN19493328	SRX11049594	K013164	Illumina MiSeq	PAIRED	RT-PCR	VIRAL RNA	Severe acute respiratory syndrome coronavirus 2	Homo sapiens	ILLUMINA	2020-11-04	South Africa	Africa	30	1975.32	1977	0.965689	59068074
SRR14712057	PRJNA636748	AMPLICON	SAMN19492053	SRX11050056	K014463-2	Illumina MiSeq	PAIRED	RT-PCR	VIRAL RNA	Severe acute respiratory syndrome coronavirus 2	Homo sapiens	ILLUMINA	2021-04-30	South Africa	Africa	53	1055.85	973	0.949136	31573109
SRR14712058	PRJNA636748	AMPLICON	SAMN19492049	SRX11050055	K014463-1	Illumina MiSeq	PAIRED	RT-PCR	VIRAL RNA	Severe acute respiratory syndrome coronavirus 2	Homo sapiens	ILLUMINA	2021-04-30	South Africa	Africa	48	1138.23	1011	0.925961	34036538
SRR14712658	PRJNA673096	AMPLICON	SAMN19513929	SRX11050750	B1089356	Illumina MiSeq	PAIRED	cDNA	GENOMIC	Severe acute respiratory syndrome coronavirus 2	Homo sapiens	ILLUMINA	2021-05-06	United States	North America	49	6177.69	7100	0.985854	184731431
SRR14712659	PRJNA673096	AMPLICON	SAMN19513930	SRX11050749	B1089357	Illumina MiSeq	PAIRED	cDNA	GENOMIC	Severe acute respiratory syndrome coronavirus 2	Homo sapiens	ILLUMINA	2021-05-06	United States	North America	44	5468.77	6367	0.974551	163532639
SRR14712660	PRJNA673096	AMPLICON	SAMN19513957	SRX11050748	B1089442	Illumina MiSeq	PAIRED	cDNA	GENOMIC	Severe acute respiratory syndrome coronavirus 2	Homo sapiens	ILLUMINA	2021-05-04	United States	North America	28	951.191	987	0.91954	28443453
SRR14712661	PRJNA673096	AMPLICON	SAMN19513931	SRX11050747	B1089373	Illumina MiSeq	PAIRED	cDNA	GENOMIC	Severe acute respiratory syndrome coronavirus 2	Homo sapiens	ILLUMINA	2021-05-06	United States	North America	44	5576.63	6643	0.967863	166757988
SRR14712662	PRJNA673096	AMPLICON	SAMN19513932	SRX11050746	B1089374	Illumina MiSeq	PAIRED	cDNA	GENOMIC	Severe acute respiratory syndrome coronavirus 2	Homo sapiens	ILLUMINA	2021-05-06	United States	North America	51	6848.09	7374	0.997358	204778383
SRR14712667	PRJNA673096	AMPLICON	SAMN19513937	SRX11050741	B1089379	Illumina MiSeq	PAIRED	cDNA	GENOMIC	Severe acute respiratory syndrome coronavirus 2	Homo sapiens	ILLUMINA	2021-05-06	United States	North America	44	3546.01	3502	0.922249	106036332
SRR14712668	PRJNA673096	AMPLICON	SAMN19513938	SRX11050740	B1089380	Illumina MiSeq	PAIRED	cDNA	GENOMIC	Severe acute respiratory syndrome coronavirus 2	Homo sapiens	ILLUMINA	2021-05-06	United States	North America	41	4030.36	3897	0.985553	120519780
SRR14712674	PRJNA673096	AMPLICON	SAMN19513943	SRX11050734	B1089386	Illumina MiSeq	PAIRED	cDNA	GENOMIC	Severe acute respiratory syndrome coronavirus 2	Homo sapiens	ILLUMINA	2021-05-05	United States	North America	49	2188.88	2047	0.98562	65453987
SRR14712676	PRJNA673096	AMPLICON	SAMN19513945	SRX11050732	B1089403	Illumina MiSeq	PAIRED	cDNA	GENOMIC	Severe acute respiratory syndrome coronavirus 2	Homo sapiens	ILLUMINA	2021-05-05	United States	North America	44	2231.26	1620	0.907635	66721368
SRR14712678	PRJNA673096	AMPLICON	SAMN19513961	SRX11050730	B1077721	Illumina MiSeq	PAIRED	cDNA	GENOMIC	Severe acute respiratory syndrome coronavirus 2	Homo sapiens	ILLUMINA	2021-04-16	United States	North America	29	1921.68	1855	0.968799	57463893
SRR14712679	PRJNA673096	AMPLICON	SAMN19513962	SRX11050729	B1077722	Illumina MiSeq	PAIRED	cDNA	GENOMIC	Severe acute respiratory syndrome coronavirus 2	Homo sapiens	ILLUMINA	2021-04-16	United States	North America	34	2607.61	2453	0.958298	77975344
SRR14712681	PRJNA673096	AMPLICON	SAMN19513947	SRX11050727	B1089405	Illumina MiSeq	PAIRED	cDNA	GENOMIC	Severe acute respiratory syndrome coronavirus 2	Homo sapiens	ILLUMINA	2021-05-05	United States	North America	47	1742.72	1641	0.984684	52112460
SRR14712682	PRJNA673096	AMPLICON	SAMN19513964	SRX11050726	B1077728	Illumina MiSeq	PAIRED	cDNA	GENOMIC	Severe acute respiratory syndrome coronavirus 2	Homo sapiens	ILLUMINA	2021-04-16	United States	North America	47	2748.49	2643	0.971909	82188118
SRR14712683	PRJNA673096	AMPLICON	SAMN19513965	SRX11050725	B1077729	Illumina MiSeq	PAIRED	cDNA	GENOMIC	Severe acute respiratory syndrome coronavirus 2	Homo sapiens	ILLUMINA	2021-04-16	United States	North America	47	2852.68	2661	0.98562	85303555
SRR14712684	PRJNA673096	AMPLICON	SAMN19513966	SRX11050724	B1077733	Illumina MiSeq	PAIRED	cDNA	GENOMIC	Severe acute respiratory syndrome coronavirus 2	Homo sapiens	ILLUMINA	2021-04-16	United States	North America	43	2408.23	2259	0.985654	72013322
SRR14712685	PRJNA673096	AMPLICON	SAMN19513889	SRX11050723	B1084493	Illumina MiSeq	PAIRED	cDNA	GENOMIC	Severe acute respiratory syndrome coronavirus 2	Homo sapiens	ILLUMINA	2021-04-22	United States	North America	85	2794.1	2087	0.901147	83551903
SRR14712686	PRJNA673096	AMPLICON	SAMN19513890	SRX11050722	B1084494	Illumina MiSeq	PAIRED	cDNA	GENOMIC	Severe acute respiratory syndrome coronavirus 2	Homo sapiens	ILLUMINA	2021-04-23	United States	North America	34	3039.42	2862	0.975086	90887748
SRR14712690	PRJNA673096	AMPLICON	SAMN19513894	SRX11050718	B1084498	Illumina MiSeq	PAIRED	cDNA	GENOMIC	Severe acute respiratory syndrome coronavirus 2	Homo sapiens	ILLUMINA	2021-04-27	United States	North America	39	3307.21	3129	0.97522	98895544
SRR14712692	PRJNA673096	AMPLICON	SAMN19513896	SRX11050716	B1084500	Illumina MiSeq	PAIRED	cDNA	GENOMIC	Severe acute respiratory syndrome coronavirus 2	Homo sapiens	ILLUMINA	2021-04-27	United States	North America	33	3417.41	3305	0.985787	102190819
SRR14712693	PRJNA673096	AMPLICON	SAMN19513897	SRX11050715	B1084501	Illumina MiSeq	PAIRED	cDNA	GENOMIC	Severe acute respiratory syndrome coronavirus 2	Homo sapiens	ILLUMINA	2021-04-27	United States	North America	32	3402.45	3183	0.985921	101743589
SRR14712694	PRJNA673096	AMPLICON	SAMN19513898	SRX11050714	B1084502	Illumina MiSeq	PAIRED	cDNA	GENOMIC	Severe acute respiratory syndrome coronavirus 2	Homo sapiens	ILLUMINA	2021-04-27	United States	North America	33	3636.23	3395	0.985921	108734170
SRR14712699	PRJNA673096	AMPLICON	SAMN19513902	SRX11050709	B1084506	Illumina MiSeq	PAIRED	cDNA	GENOMIC	Severe acute respiratory syndrome coronavirus 2	Homo sapiens	ILLUMINA	2021-04-27	United States	North America	47	3171.74	3102	0.967662	94844527
SRR14712700	PRJNA673096	AMPLICON	SAMN19513903	SRX11050708	B1084507	Illumina MiSeq	PAIRED	cDNA	GENOMIC	Severe acute respiratory syndrome coronavirus 2	Homo sapiens	ILLUMINA	2021-04-27	United States	North America	48	3038.25	2859	0.978497	90852894
SRR14712701	PRJNA673096	AMPLICON	SAMN19513904	SRX11050707	B1084508	Illumina MiSeq	PAIRED	cDNA	GENOMIC	Severe acute respiratory syndrome coronavirus 2	Homo sapiens	ILLUMINA	2021-04-27	United States	North America	33	2615.62	2566	0.964519	78214875
SRR14712703	PRJNA673096	AMPLICON	SAMN19513906	SRX11050705	B1084510	Illumina MiSeq	PAIRED	cDNA	GENOMIC	Severe acute respiratory syndrome coronavirus 2	Homo sapiens	ILLUMINA	2021-04-27	United States	North America	27	3298.43	3090	0.985921	98632888
SRR14712708	PRJNA673096	AMPLICON	SAMN19513910	SRX11050700	B1084514	Illumina MiSeq	PAIRED	cDNA	GENOMIC	Severe acute respiratory syndrome coronavirus 2	Homo sapiens	ILLUMINA	2021-04-27	United States	North America	47	2784.38	2814	0.965154	83261464
SRR14712710	PRJNA673096	AMPLICON	SAMN19513912	SRX11050698	B1084516	Illumina MiSeq	PAIRED	cDNA	GENOMIC	Severe acute respiratory syndrome coronavirus 2	Homo sapiens	ILLUMINA	2021-04-27	United States	North America	46	3197.7	3205	0.970806	95620798
SRR14712713	PRJNA673096	AMPLICON	SAMN19513915	SRX11050695	B1084519	Illumina MiSeq	PAIRED	cDNA	GENOMIC	Severe acute respiratory syndrome coronavirus 2	Homo sapiens	ILLUMINA	2021-04-27	United States	North America	43	3728.78	3548	0.984216	111501674
SRR14712716	PRJNA673096	AMPLICON	SAMN19513978	SRX11050692	B1085716	Illumina MiSeq	PAIRED	cDNA	GENOMIC	Severe acute respiratory syndrome coronavirus 2	Homo sapiens	ILLUMINA	2021-04-12	United States	North America	46	3107.68	3107	0.98562	92929034
SRR14712719	PRJNA673096	AMPLICON	SAMN19513980	SRX11050689	B1085718	Illumina MiSeq	PAIRED	cDNA	GENOMIC	Severe acute respiratory syndrome coronavirus 2	Homo sapiens	ILLUMINA	2021-04-12	United States	North America	47	2636.81	2526	0.985754	78848467
SRR14712721	PRJNA673096	AMPLICON	SAMN19513982	SRX11050687	B1085720	Illumina MiSeq	PAIRED	cDNA	GENOMIC	Severe acute respiratory syndrome coronavirus 2	Homo sapiens	ILLUMINA	2021-04-12	United States	North America	43	2053.81	1889	0.951476	61415031
SRR14712723	PRJNA673096	AMPLICON	SAMN19513984	SRX11050685	B1085722	Illumina MiSeq	PAIRED	cDNA	GENOMIC	Severe acute respiratory syndrome coronavirus 2	Homo sapiens	ILLUMINA	2021-04-12	United States	North America	49	1950.91	1905	0.981708	58338011
SRR14712726	PRJNA673096	AMPLICON	SAMN19513987	SRX11050682	B1085725	Illumina MiSeq	PAIRED	cDNA	GENOMIC	Severe acute respiratory syndrome coronavirus 2	Homo sapiens	ILLUMINA	2021-04-12	United States	North America	40	2582.94	2315	0.939705	77237525
SRR14712727	PRJNA673096	AMPLICON	SAMN19513988	SRX11050681	B1085726	Illumina MiSeq	PAIRED	cDNA	GENOMIC	Severe acute respiratory syndrome coronavirus 2	Homo sapiens	ILLUMINA	2021-04-12	United States	North America	49	2172.81	2028	0.956493	64973603
SRR14712729	PRJNA673096	AMPLICON	SAMN19513989	SRX11050679	B1085727	Illumina MiSeq	PAIRED	cDNA	GENOMIC	Severe acute respiratory syndrome coronavirus 2	Homo sapiens	ILLUMINA	2021-04-12	United States	North America	36	2185.62	2073	0.993044	65356568
SRR14712732	PRJNA673096	AMPLICON	SAMN19513992	SRX11050676	B1085730	Illumina MiSeq	PAIRED	cDNA	GENOMIC	Severe acute respiratory syndrome coronavirus 2	Homo sapiens	ILLUMINA	2021-04-12	United States	North America	48	2061.48	1931	0.95579	61644300
SRR14712734	PRJNA673096	AMPLICON	SAMN19513994	SRX11050674	B1085732	Illumina MiSeq	PAIRED	cDNA	GENOMIC	Severe acute respiratory syndrome coronavirus 2	Homo sapiens	ILLUMINA	2021-04-12	United States	North America	46	2687.24	2542	0.990135	80356687
SRR14712736	PRJNA673096	AMPLICON	SAMN19513996	SRX11050672	B1085734	Illumina MiSeq	PAIRED	cDNA	GENOMIC	Severe acute respiratory syndrome coronavirus 2	Homo sapiens	ILLUMINA	2021-04-12	United States	North America	47	2087.95	2059	0.980203	62436115
SRR14712738	PRJNA673096	AMPLICON	SAMN19513998	SRX11050670	B1085736	Illumina MiSeq	PAIRED	cDNA	GENOMIC	Severe acute respiratory syndrome coronavirus 2	Homo sapiens	ILLUMINA	2021-04-12	United States	North America	49	1920.43	1741	0.953082	57426480
SRR14712741	PRJNA673096	AMPLICON	SAMN19514000	SRX11050667	B1085738	Illumina MiSeq	PAIRED	cDNA	GENOMIC	Severe acute respiratory syndrome coronavirus 2	Homo sapiens	ILLUMINA	2021-04-12	United States	North America	36	1604.33	1514	0.954152	47974137
SRR14712743	PRJNA673096	AMPLICON	SAMN19514002	SRX11050665	B1085740	Illumina MiSeq	PAIRED	cDNA	GENOMIC	Severe acute respiratory syndrome coronavirus 2	Homo sapiens	ILLUMINA	2021-04-12	United States	North America	47	2118.36	1926	0.93509	63345311
SRR14712745	PRJNA673096	AMPLICON	SAMN19514004	SRX11050663	B1085742	Illumina MiSeq	PAIRED	cDNA	GENOMIC	Severe acute respiratory syndrome coronavirus 2	Homo sapiens	ILLUMINA	2021-04-12	United States	North America	32	2356.9	2288	0.969936	70478385
SRR14712746	PRJNA673096	AMPLICON	SAMN19514005	SRX11050662	B1085743	Illumina MiSeq	PAIRED	cDNA	GENOMIC	Severe acute respiratory syndrome coronavirus 2	Homo sapiens	ILLUMINA	2021-04-12	United States	North America	42	2272.64	2202	0.983146	67958665
SRR14712747	PRJNA673096	AMPLICON	SAMN19513918	SRX11050661	B1089343	Illumina MiSeq	PAIRED	cDNA	GENOMIC	Severe acute respiratory syndrome coronavirus 2	Homo sapiens	ILLUMINA	2021-04-24	United States	North America	47	1289.5	1250	0.96813	38559778
SRR14712748	PRJNA673096	AMPLICON	SAMN19513919	SRX11050660	B1089344	Illumina MiSeq	PAIRED	cDNA	GENOMIC	Severe acute respiratory syndrome coronavirus 2	Homo sapiens	ILLUMINA	2021-04-23	United States	North America	35	1161.07	1151	0.949771	34719394
SRR14712749	PRJNA673096	AMPLICON	SAMN19513920	SRX11050659	B1089345	Illumina MiSeq	PAIRED	cDNA	GENOMIC	Severe acute respiratory syndrome coronavirus 2	Homo sapiens	ILLUMINA	2021-04-23	United States	North America	47	1182.6	1145	0.961776	35363358
SRR14712751	PRJNA673096	AMPLICON	SAMN19513921	SRX11050657	B1089346	Illumina MiSeq	PAIRED	cDNA	GENOMIC	Severe acute respiratory syndrome coronavirus 2	Homo sapiens	ILLUMINA	2021-04-24	United States	North America	22	1285.81	1117	0.904692	38449514
SRR14712752	PRJNA673096	AMPLICON	SAMN19513922	SRX11050656	B1089347	Illumina MiSeq	PAIRED	cDNA	GENOMIC	Severe acute respiratory syndrome coronavirus 2	Homo sapiens	ILLUMINA	2021-04-23	United States	North America	48	1167.12	1109	0.933853	34900534
SRR14712754	PRJNA673096	AMPLICON	SAMN19513924	SRX11050654	B1089349	Illumina MiSeq	PAIRED	cDNA	GENOMIC	Severe acute respiratory syndrome coronavirus 2	Homo sapiens	ILLUMINA	2021-04-23	United States	North America	43	1350.53	1332	0.935257	40384920
SRR14712755	PRJNA673096	AMPLICON	SAMN19513925	SRX11050653	B1089350	Illumina MiSeq	PAIRED	cDNA	GENOMIC	Severe acute respiratory syndrome coronavirus 2	Homo sapiens	ILLUMINA	2021-04-23	United States	North America	45	1060.88	1052	0.936796	31723508
SRR14712756	PRJNA673096	AMPLICON	SAMN19513967	SRX11050652	B1077734	Illumina MiSeq	PAIRED	cDNA	GENOMIC	Severe acute respiratory syndrome coronavirus 2	Homo sapiens	ILLUMINA	2021-04-16	United States	North America	43	1544.59	1391	0.918704	46187740
SRR14712759	PRJNA673096	AMPLICON	SAMN19513969	SRX11050650	B1077739	Illumina MiSeq	PAIRED	cDNA	GENOMIC	Severe acute respiratory syndrome coronavirus 2	Homo sapiens	ILLUMINA	2021-04-16	United States	North America	43	2411.32	2286	0.968866	72105722
SRR14712766	PRJNA673096	AMPLICON	SAMN19513975	SRX11050643	B1077751	Illumina MiSeq	PAIRED	cDNA	GENOMIC	Severe acute respiratory syndrome coronavirus 2	Homo sapiens	ILLUMINA	2021-04-16	United States	North America	42	2462.32	2324	0.985654	73630808
SRR14712768	PRJNA673096	AMPLICON	SAMN19513977	SRX11050641	B1077802	Illumina MiSeq	PAIRED	cDNA	GENOMIC	Severe acute respiratory syndrome coronavirus 2	Homo sapiens	ILLUMINA	2021-04-16	United States	North America	45	2211.43	2131	0.986657	66128291
SRR14712769	PRJNA673096	AMPLICON	SAMN19513873	SRX11050640	B1084476	Illumina MiSeq	PAIRED	cDNA	GENOMIC	Severe acute respiratory syndrome coronavirus 2	Homo sapiens	ILLUMINA	2021-05-05	United States	North America	44	3478.31	3348	0.98562	104011787
SRR14712774	PRJNA673096	AMPLICON	SAMN19513878	SRX11050635	B1084481	Illumina MiSeq	PAIRED	cDNA	GENOMIC	Severe acute respiratory syndrome coronavirus 2	Homo sapiens	ILLUMINA	2021-04-12	United States	North America	38	2220.39	1741	0.909474	66396371
SRR14712780	PRJNA673096	AMPLICON	SAMN19513883	SRX11050629	B1084487	Illumina MiSeq	PAIRED	cDNA	GENOMIC	Severe acute respiratory syndrome coronavirus 2	Homo sapiens	ILLUMINA	2021-04-20	United States	North America	46	3294.87	2973	0.950105	98526471
SRR14712782	PRJNA673096	AMPLICON	SAMN19513885	SRX11050627	B1084489	Illumina MiSeq	PAIRED	cDNA	GENOMIC	Severe acute respiratory syndrome coronavirus 2	Homo sapiens	ILLUMINA	2021-04-21	United States	North America	46	3303.91	3091	0.985754	98796894
SRR14712788	PRJNA673096	AMPLICON	SAMN19513960	SRX11050621	B1089465	Illumina MiSeq	PAIRED	cDNA	GENOMIC	Severe acute respiratory syndrome coronavirus 2	Homo sapiens	ILLUMINA	2021-05-06	United States	North America	33	6289.31	6888	0.997057	188069192
SRR14718482	PRJNA707536	AMPLICON	SAMN19547973	SRX11055544	SD-SDPHL-0357	Illumina MiSeq	PAIRED	PCR	VIRAL RNA	Severe acute respiratory syndrome coronavirus 2	Homo sapiens	ILLUMINA	2021-05-07	United States	North America	45	1251.84	1270	0.953583	37433702
SRR14718483	PRJNA707536	AMPLICON	SAMN19547972	SRX11055543	SD-SDPHL-0356	Illumina MiSeq	PAIRED	PCR	VIRAL RNA	Severe acute respiratory syndrome coronavirus 2	Homo sapiens	ILLUMINA	2021-05-05	United States	North America	47	1176.37	1103	0.957864	35177061
SRR14718485	PRJNA707536	AMPLICON	SAMN19547970	SRX11055541	SD-SDPHL-0354	Illumina MiSeq	PAIRED	PCR	VIRAL RNA	Severe acute respiratory syndrome coronavirus 2	Homo sapiens	ILLUMINA	2021-05-03	United States	North America	47	1390.76	1394	0.964351	41588039
SRR14718486	PRJNA707536	AMPLICON	SAMN19547969	SRX11055540	SD-SDPHL-0353	Illumina MiSeq	PAIRED	PCR	VIRAL RNA	Severe acute respiratory syndrome coronavirus 2	Homo sapiens	ILLUMINA	2021-04-28	United States	North America	31	1746.85	1646	0.9176	52236157
SRR14718488	PRJNA707536	AMPLICON	SAMN19547967	SRX11055538	SD-SDPHL-0351	Illumina MiSeq	PAIRED	PCR	VIRAL RNA	Severe acute respiratory syndrome coronavirus 2	Homo sapiens	ILLUMINA	2021-05-03	United States	North America	46	1136.47	1097	0.956794	33983760
SRR14718491	PRJNA707536	AMPLICON	SAMN19547990	SRX11055535	SD-SDPHL-0376	Illumina MiSeq	PAIRED	PCR	VIRAL RNA	Severe acute respiratory syndrome coronavirus 2	Homo sapiens	ILLUMINA	2020-09-24	United States	North America	19	1241.19	1201	0.945791	37115345
SRR14718492	PRJNA707536	AMPLICON	SAMN19547989	SRX11055534	SD-SDPHL-0375	Illumina MiSeq	PAIRED	PCR	VIRAL RNA	Severe acute respiratory syndrome coronavirus 2	Homo sapiens	ILLUMINA	2020-09-24	United States	North America	18	1115.48	1045	0.955122	33356275
SRR14718493	PRJNA707536	AMPLICON	SAMN19547988	SRX11055533	SD-SDPHL-0374	Illumina MiSeq	PAIRED	PCR	VIRAL RNA	Severe acute respiratory syndrome coronavirus 2	Homo sapiens	ILLUMINA	2020-09-24	United States	North America	20	1078.67	1033	0.94529	32255453
SRR14718494	PRJNA707536	AMPLICON	SAMN19547987	SRX11055532	SD-SDPHL-0373	Illumina MiSeq	PAIRED	PCR	VIRAL RNA	Severe acute respiratory syndrome coronavirus 2	Homo sapiens	ILLUMINA	2020-09-23	United States	North America	21	782.418	730	0.969401	23396651
SRR14718495	PRJNA707536	AMPLICON	SAMN19547986	SRX11055531	SD-SDPHL-0372	Illumina MiSeq	PAIRED	PCR	VIRAL RNA	Severe acute respiratory syndrome coronavirus 2	Homo sapiens	ILLUMINA	2020-09-23	United States	North America	18	627.865	594	0.943885	18775038
SRR14718496	PRJNA707536	AMPLICON	SAMN19547985	SRX11055530	SD-SDPHL-0371	Illumina MiSeq	PAIRED	PCR	VIRAL RNA	Severe acute respiratory syndrome coronavirus 2	Homo sapiens	ILLUMINA	2020-09-23	United States	North America	17	1307.86	1360	0.940842	39108957
SRR14718497	PRJNA707536	AMPLICON	SAMN19547984	SRX11055529	SD-SDPHL-0370	Illumina MiSeq	PAIRED	PCR	VIRAL RNA	Severe acute respiratory syndrome coronavirus 2	Homo sapiens	ILLUMINA	2020-09-23	United States	North America	22	1276.13	1199	0.98037	38160243
SRR14718498	PRJNA707536	AMPLICON	SAMN19547966	SRX11055528	SD-SDPHL-0350	Illumina MiSeq	PAIRED	PCR	VIRAL RNA	Severe acute respiratory syndrome coronavirus 2	Homo sapiens	ILLUMINA	2021-05-05	United States	North America	45	1491.62	1450	0.949169	44603826
SRR14718499	PRJNA707536	AMPLICON	SAMN19547983	SRX11055527	SD-SDPHL-0369	Illumina MiSeq	PAIRED	PCR	VIRAL RNA	Severe acute respiratory syndrome coronavirus 2	Homo sapiens	ILLUMINA	2020-09-23	United States	North America	22	1220.45	1160	0.979902	36495264
SRR14718500	PRJNA707536	AMPLICON	SAMN19547982	SRX11055526	SD-SDPHL-0368	Illumina MiSeq	PAIRED	PCR	VIRAL RNA	Severe acute respiratory syndrome coronavirus 2	Homo sapiens	ILLUMINA	2020-09-22	United States	North America	20	1216.94	1198	0.965321	36390183
SRR14718501	PRJNA707536	AMPLICON	SAMN19547981	SRX11055525	SD-SDPHL-0367	Illumina MiSeq	PAIRED	PCR	VIRAL RNA	Severe acute respiratory syndrome coronavirus 2	Homo sapiens	ILLUMINA	2020-09-23	United States	North America	21	1111.91	1000	0.979734	33249346
SRR14718502	PRJNA707536	AMPLICON	SAMN19547980	SRX11055524	SD-SDPHL-0366	Illumina MiSeq	PAIRED	PCR	VIRAL RNA	Severe acute respiratory syndrome coronavirus 2	Homo sapiens	ILLUMINA	2020-09-23	United States	North America	19	1187.71	1238	0.913353	35516033
SRR14718504	PRJNA707536	AMPLICON	SAMN19547978	SRX11055522	SD-SDPHL-0362	Illumina MiSeq	PAIRED	PCR	VIRAL RNA	Severe acute respiratory syndrome coronavirus 2	Homo sapiens	ILLUMINA	2020-04-21	United States	North America	11	1323.98	1252	0.951175	39591033
SRR14718506	PRJNA707536	AMPLICON	SAMN19547976	SRX11055520	SD-SDPHL-0360	Illumina MiSeq	PAIRED	PCR	VIRAL RNA	Severe acute respiratory syndrome coronavirus 2	Homo sapiens	ILLUMINA	2021-05-04	United States	North America	45	1111.73	1066	0.943584	33244066
SRR14718509	PRJNA707536	AMPLICON	SAMN19547965	SRX11055517	SD-SDPHL-0349	Illumina MiSeq	PAIRED	PCR	VIRAL RNA	Severe acute respiratory syndrome coronavirus 2	Homo sapiens	ILLUMINA	2021-05-04	United States	North America	41	1285.97	1283	0.941946	38454371
SRR14720143	PRJNA656534	AMPLICON	SAMN19514889	SRX11057244	USA/NMDOH-2021118693/2021	Illumina MiSeq	PAIRED	RT-PCR	VIRAL RNA	Severe acute respiratory syndrome coronavirus 2	Homo sapiens	ILLUMINA	2021-05-20	United States	North America	44	1703.93	1679	0.991773	50952575
SRR14720145	PRJNA656534	AMPLICON	SAMN19514807	SRX11057242	USA/NMDOH-2021112721/2021	Illumina MiSeq	PAIRED	RT-PCR	VIRAL RNA	Severe acute respiratory syndrome coronavirus 2	Homo sapiens	ILLUMINA	2021-05-07	United States	North America	45	1534.09	1504	0.958599	45873951
SRR14720146	PRJNA656534	AMPLICON	SAMN19514887	SRX11057241	USA/NMDOH-2021118510/2021	Illumina MiSeq	PAIRED	RT-PCR	VIRAL RNA	Severe acute respiratory syndrome coronavirus 2	Homo sapiens	ILLUMINA	2021-05-19	United States	North America	45	1934.38	1852	0.995452	57843689
SRR14720147	PRJNA656534	AMPLICON	SAMN19514886	SRX11057240	USA/NMDOH-2021118441/2021	Illumina MiSeq	PAIRED	RT-PCR	VIRAL RNA	Severe acute respiratory syndrome coronavirus 2	Homo sapiens	ILLUMINA	2021-05-20	United States	North America	42	1610.87	1557	0.989031	48169913
SRR14720148	PRJNA656534	AMPLICON	SAMN19514885	SRX11057239	USA/NMDOH-2021118439/2021	Illumina MiSeq	PAIRED	RT-PCR	VIRAL RNA	Severe acute respiratory syndrome coronavirus 2	Homo sapiens	ILLUMINA	2021-05-20	United States	North America	43	1798.39	1716	0.994883	53777141
SRR14720149	PRJNA656534	AMPLICON	SAMN19514884	SRX11057238	USA/NMDOH-2021118423/2021	Illumina MiSeq	PAIRED	RT-PCR	VIRAL RNA	Severe acute respiratory syndrome coronavirus 2	Homo sapiens	ILLUMINA	2021-05-19	United States	North America	39	1696.87	1456	0.950574	50741446
SRR14720151	PRJNA656534	AMPLICON	SAMN19514882	SRX11057236	USA/NMDOH-2021117420/2021	Illumina MiSeq	PAIRED	RT-PCR	VIRAL RNA	Severe acute respiratory syndrome coronavirus 2	Homo sapiens	ILLUMINA	2021-05-18	United States	North America	47	1794.69	1712	0.986523	53666472
SRR14720152	PRJNA656534	AMPLICON	SAMN19514881	SRX11057235	USA/NMDOH-2021117419/2021	Illumina MiSeq	PAIRED	RT-PCR	VIRAL RNA	Severe acute respiratory syndrome coronavirus 2	Homo sapiens	ILLUMINA	2021-05-18	United States	North America	42	1695.87	1647	0.99495	50711639
SRR14720153	PRJNA656534	AMPLICON	SAMN19514880	SRX11057234	USA/NMDOH-2021117417/2021	Illumina MiSeq	PAIRED	RT-PCR	VIRAL RNA	Severe acute respiratory syndrome coronavirus 2	Homo sapiens	ILLUMINA	2021-05-16	United States	North America	46	1496.79	1428	0.993813	44758456
SRR14720154	PRJNA656534	AMPLICON	SAMN19514879	SRX11057233	USA/NMDOH-2021117415/2021	Illumina MiSeq	PAIRED	RT-PCR	VIRAL RNA	Severe acute respiratory syndrome coronavirus 2	Homo sapiens	ILLUMINA	2021-05-17	United States	North America	45	1778.91	1725	0.992877	53194757
SRR14720156	PRJNA656534	AMPLICON	SAMN19514806	SRX11057231	USA/NMDOH-2021112718/2021	Illumina MiSeq	PAIRED	RT-PCR	VIRAL RNA	Severe acute respiratory syndrome coronavirus 2	Homo sapiens	ILLUMINA	2021-05-07	United States	North America	44	1697.32	1675	0.986824	50754974
SRR14720158	PRJNA656534	AMPLICON	SAMN19514876	SRX11057229	USA/NMDOH-2021117412/2021	Illumina MiSeq	PAIRED	RT-PCR	VIRAL RNA	Severe acute respiratory syndrome coronavirus 2	Homo sapiens	ILLUMINA	2021-05-18	United States	North America	43	1515.14	1479	0.981373	45307200
SRR14720159	PRJNA656534	AMPLICON	SAMN19514875	SRX11057228	USA/NMDOH-2021117411/2021	Illumina MiSeq	PAIRED	RT-PCR	VIRAL RNA	Severe acute respiratory syndrome coronavirus 2	Homo sapiens	ILLUMINA	2021-05-18	United States	North America	44	1110.18	859	0.919038	33197775
SRR14720160	PRJNA656534	AMPLICON	SAMN19514874	SRX11057227	USA/NMDOH-2021116938/2021	Illumina MiSeq	PAIRED	RT-PCR	VIRAL RNA	Severe acute respiratory syndrome coronavirus 2	Homo sapiens	ILLUMINA	2021-05-12	United States	North America	43	1907.95	1851	0.995452	57053292
SRR14720161	PRJNA656534	AMPLICON	SAMN19514873	SRX11057226	USA/NMDOH-2021116937/2021	Illumina MiSeq	PAIRED	RT-PCR	VIRAL RNA	Severe acute respiratory syndrome coronavirus 2	Homo sapiens	ILLUMINA	2021-05-13	United States	North America	46	1722.7	1457	0.951109	51514015
SRR14720164	PRJNA656534	AMPLICON	SAMN19514870	SRX11057223	USA/NMDOH-2021116052/2021	Illumina MiSeq	PAIRED	RT-PCR	VIRAL RNA	Severe acute respiratory syndrome coronavirus 2	Homo sapiens	ILLUMINA	2021-05-11	United States	North America	45	1868.69	1850	0.985018	55879360
SRR14720165	PRJNA656534	AMPLICON	SAMN19514869	SRX11057222	USA/NMDOH-2021116051/2021	Illumina MiSeq	PAIRED	RT-PCR	VIRAL RNA	Severe acute respiratory syndrome coronavirus 2	Homo sapiens	ILLUMINA	2021-05-18	United States	North America	44	1838.09	1817	0.990503	54964278
SRR14720166	PRJNA656534	AMPLICON	SAMN19514868	SRX11057221	USA/NMDOH-2021115989/2021	Illumina MiSeq	PAIRED	RT-PCR	VIRAL RNA	Severe acute respiratory syndrome coronavirus 2	Homo sapiens	ILLUMINA	2021-05-16	United States	North America	44	1359.04	1069	0.945925	40639320
SRR14720167	PRJNA656534	AMPLICON	SAMN19514805	SRX11057220	USA/NMDOH-2021112716/2021	Illumina MiSeq	PAIRED	RT-PCR	VIRAL RNA	Severe acute respiratory syndrome coronavirus 2	Homo sapiens	ILLUMINA	2021-05-09	United States	North America	43	1391.49	1332	0.994282	41609853
SRR14720168	PRJNA656534	AMPLICON	SAMN19514867	SRX11057219	USA/NMDOH-2021115964/2021	Illumina MiSeq	PAIRED	RT-PCR	VIRAL RNA	Severe acute respiratory syndrome coronavirus 2	Homo sapiens	ILLUMINA	2021-05-15	United States	North America	43	1322.93	1275	0.995318	39559594
SRR14720169	PRJNA656534	AMPLICON	SAMN19514866	SRX11057218	USA/NMDOH-2021115963/2021	Illumina MiSeq	PAIRED	RT-PCR	VIRAL RNA	Severe acute respiratory syndrome coronavirus 2	Homo sapiens	ILLUMINA	2021-05-16	United States	North America	44	1731.88	1663	0.994181	51788337
SRR14720171	PRJNA656534	AMPLICON	SAMN19514864	SRX11057216	USA/NMDOH-2021115961/2021	Illumina MiSeq	PAIRED	RT-PCR	VIRAL RNA	Severe acute respiratory syndrome coronavirus 2	Homo sapiens	ILLUMINA	2021-05-16	United States	North America	41	1145.46	1099	0.913754	34252787
SRR14720172	PRJNA656534	AMPLICON	SAMN19514863	SRX11057215	USA/NMDOH-2021115959/2021	Illumina MiSeq	PAIRED	RT-PCR	VIRAL RNA	Severe acute respiratory syndrome coronavirus 2	Homo sapiens	ILLUMINA	2021-05-14	United States	North America	46	1423.1	1422	0.984082	42554949
SRR14720174	PRJNA656534	AMPLICON	SAMN19514861	SRX11057213	USA/NMDOH-2021115956/2021	Illumina MiSeq	PAIRED	RT-PCR	VIRAL RNA	Severe acute respiratory syndrome coronavirus 2	Homo sapiens	ILLUMINA	2021-05-16	United States	North America	40	1576.76	1540	0.994616	47149748
SRR14720176	PRJNA656534	AMPLICON	SAMN19514859	SRX11057211	USA/NMDOH-2021115954/2021	Illumina MiSeq	PAIRED	RT-PCR	VIRAL RNA	Severe acute respiratory syndrome coronavirus 2	Homo sapiens	ILLUMINA	2021-05-14	United States	North America	46	972.027	790	0.918336	29066529
SRR14720178	PRJNA656534	AMPLICON	SAMN19514804	SRX11057209	USA/NMDOH-2021112715/2021	Illumina MiSeq	PAIRED	RT-PCR	VIRAL RNA	Severe acute respiratory syndrome coronavirus 2	Homo sapiens	ILLUMINA	2021-05-09	United States	North America	42	1452.88	1402	0.995318	43445435
SRR14720179	PRJNA656534	AMPLICON	SAMN19514857	SRX11057208	USA/NMDOH-2021115449/2021	Illumina MiSeq	PAIRED	RT-PCR	VIRAL RNA	Severe acute respiratory syndrome coronavirus 2	Homo sapiens	ILLUMINA	2021-05-17	United States	North America	45	1665.58	1635	0.98348	49805893
SRR14720180	PRJNA656534	AMPLICON	SAMN19514856	SRX11057207	USA/NMDOH-2021115340/2021	Illumina MiSeq	PAIRED	RT-PCR	VIRAL RNA	Severe acute respiratory syndrome coronavirus 2	Homo sapiens	ILLUMINA	2021-05-14	United States	North America	41	1438.83	1391	0.995352	43025231
SRR14720181	PRJNA656534	AMPLICON	SAMN19514855	SRX11057206	USA/NMDOH-2021115335/2021	Illumina MiSeq	PAIRED	RT-PCR	VIRAL RNA	Severe acute respiratory syndrome coronavirus 2	Homo sapiens	ILLUMINA	2021-05-13	United States	North America	46	1670.36	1608	0.995352	49948743
SRR14720182	PRJNA656534	AMPLICON	SAMN19514854	SRX11057205	USA/NMDOH-2021115309/2021	Illumina MiSeq	PAIRED	RT-PCR	VIRAL RNA	Severe acute respiratory syndrome coronavirus 2	Homo sapiens	ILLUMINA	2021-05-14	United States	North America	50	1797.63	1772	0.989432	53754661
SRR14720183	PRJNA656534	AMPLICON	SAMN19514853	SRX11057204	USA/NMDOH-2021114703/2021	Illumina MiSeq	PAIRED	RT-PCR	VIRAL RNA	Severe acute respiratory syndrome coronavirus 2	Homo sapiens	ILLUMINA	2021-05-13	United States	North America	45	1812.45	1750	0.995352	54197639
SRR14720184	PRJNA656534	AMPLICON	SAMN19514852	SRX11057203	USA/NMDOH-2021114344/2021	Illumina MiSeq	PAIRED	RT-PCR	VIRAL RNA	Severe acute respiratory syndrome coronavirus 2	Homo sapiens	ILLUMINA	2021-05-10	United States	North America	40	1669.58	1605	0.99495	49925492
SRR14720185	PRJNA656534	AMPLICON	SAMN19514851	SRX11057202	USA/NMDOH-2021114343/2021	Illumina MiSeq	PAIRED	RT-PCR	VIRAL RNA	Severe acute respiratory syndrome coronavirus 2	Homo sapiens	ILLUMINA	2021-05-10	United States	North America	43	1426.09	1372	0.993646	42644265
SRR14720186	PRJNA656534	AMPLICON	SAMN19514850	SRX11057201	USA/NMDOH-2021114340/2021	Illumina MiSeq	PAIRED	RT-PCR	VIRAL RNA	Severe acute respiratory syndrome coronavirus 2	Homo sapiens	ILLUMINA	2021-05-11	United States	North America	39	1718.69	1526	0.958198	51393962
SRR14720187	PRJNA656534	AMPLICON	SAMN19514849	SRX11057200	USA/NMDOH-2021114339/2021	Illumina MiSeq	PAIRED	RT-PCR	VIRAL RNA	Severe acute respiratory syndrome coronavirus 2	Homo sapiens	ILLUMINA	2021-05-10	United States	North America	43	1697.78	1536	0.957396	50768815
SRR14720188	PRJNA656534	AMPLICON	SAMN19514848	SRX11057199	USA/NMDOH-2021114338/2021	Illumina MiSeq	PAIRED	RT-PCR	VIRAL RNA	Severe acute respiratory syndrome coronavirus 2	Homo sapiens	ILLUMINA	2021-05-12	United States	North America	44	1651.65	1613	0.988563	49389240
SRR14720189	PRJNA656534	AMPLICON	SAMN19514803	SRX11057198	USA/NMDOH-2021112714/2021	Illumina MiSeq	PAIRED	RT-PCR	VIRAL RNA	Severe acute respiratory syndrome coronavirus 2	Homo sapiens	ILLUMINA	2021-05-09	United States	North America	42	1446.78	1402	0.985587	43263158
SRR14720190	PRJNA656534	AMPLICON	SAMN19514847	SRX11057197	USA/NMDOH-2021114337/2021	Illumina MiSeq	PAIRED	RT-PCR	VIRAL RNA	Severe acute respiratory syndrome coronavirus 2	Homo sapiens	ILLUMINA	2021-05-10	United States	North America	42	1583.01	1528	0.960238	47336699
SRR14720191	PRJNA656534	AMPLICON	SAMN19514846	SRX11057196	USA/NMDOH-2021114336/2021	Illumina MiSeq	PAIRED	RT-PCR	VIRAL RNA	Severe acute respiratory syndrome coronavirus 2	Homo sapiens	ILLUMINA	2021-05-11	United States	North America	45	1495.26	1445	0.984985	44712797
SRR14720192	PRJNA656534	AMPLICON	SAMN19514845	SRX11057195	USA/NMDOH-2021114335/2021	Illumina MiSeq	PAIRED	RT-PCR	VIRAL RNA	Severe acute respiratory syndrome coronavirus 2	Homo sapiens	ILLUMINA	2021-05-11	United States	North America	43	1554.79	1479	0.993145	46492837
SRR14720193	PRJNA656534	AMPLICON	SAMN19514844	SRX11057194	USA/NMDOH-2021114334/2021	Illumina MiSeq	PAIRED	RT-PCR	VIRAL RNA	Severe acute respiratory syndrome coronavirus 2	Homo sapiens	ILLUMINA	2021-05-10	United States	North America	46	1467.54	1381	0.95666	43883908
SRR14720194	PRJNA656534	AMPLICON	SAMN19514843	SRX11057193	USA/NMDOH-2021114333/2021	Illumina MiSeq	PAIRED	RT-PCR	VIRAL RNA	Severe acute respiratory syndrome coronavirus 2	Homo sapiens	ILLUMINA	2021-05-11	United States	North America	42	1481.51	1406	0.994817	44301664
SRR14720195	PRJNA656534	AMPLICON	SAMN19514842	SRX11057192	USA/NMDOH-2021114332/2021	Illumina MiSeq	PAIRED	RT-PCR	VIRAL RNA	Severe acute respiratory syndrome coronavirus 2	Homo sapiens	ILLUMINA	2021-05-11	United States	North America	40	1687.26	1485	0.946427	50454091
SRR14720196	PRJNA656534	AMPLICON	SAMN19514841	SRX11057191	USA/NMDOH-2021114331/2021	Illumina MiSeq	PAIRED	RT-PCR	VIRAL RNA	Severe acute respiratory syndrome coronavirus 2	Homo sapiens	ILLUMINA	2021-05-10	United States	North America	44	1732.03	1658	0.955322	51792918
SRR14720197	PRJNA656534	AMPLICON	SAMN19514840	SRX11057190	USA/NMDOH-2021114330/2021	Illumina MiSeq	PAIRED	RT-PCR	VIRAL RNA	Severe acute respiratory syndrome coronavirus 2	Homo sapiens	ILLUMINA	2021-05-10	United States	North America	43	1516.54	1439	0.993312	45349036
SRR14720198	PRJNA656534	AMPLICON	SAMN19514839	SRX11057189	USA/NMDOH-2021114310/2021	Illumina MiSeq	PAIRED	RT-PCR	VIRAL RNA	Severe acute respiratory syndrome coronavirus 2	Homo sapiens	ILLUMINA	2021-05-11	United States	North America	41	1648.8	1631	0.995151	49304072
SRR14720199	PRJNA656534	AMPLICON	SAMN19514838	SRX11057188	USA/NMDOH-2021114244/2021	Illumina MiSeq	PAIRED	RT-PCR	VIRAL RNA	Severe acute respiratory syndrome coronavirus 2	Homo sapiens	ILLUMINA	2021-05-12	United States	North America	37	1625.36	1565	0.989332	48603161
SRR14720200	PRJNA656534	AMPLICON	SAMN19514802	SRX11057187	USA/NMDOH-2021112713/2021	Illumina MiSeq	PAIRED	RT-PCR	VIRAL RNA	Severe acute respiratory syndrome coronavirus 2	Homo sapiens	ILLUMINA	2021-05-09	United States	North America	42	1564.51	1453	0.961308	46783609
SRR14720201	PRJNA656534	AMPLICON	SAMN19514837	SRX11057186	USA/NMDOH-2021114242/2021	Illumina MiSeq	PAIRED	RT-PCR	VIRAL RNA	Severe acute respiratory syndrome coronavirus 2	Homo sapiens	ILLUMINA	2021-05-12	United States	North America	46	1405.17	1385	0.976357	42018691
SRR14720203	PRJNA656534	AMPLICON	SAMN19514835	SRX11057184	USA/NMDOH-2021114129/2021	Illumina MiSeq	PAIRED	RT-PCR	VIRAL RNA	Severe acute respiratory syndrome coronavirus 2	Homo sapiens	ILLUMINA	2021-05-11	United States	North America	42	1527.76	1514	0.977093	45684596
SRR14720204	PRJNA656534	AMPLICON	SAMN19514834	SRX11057183	USA/NMDOH-2021114046/2021	Illumina MiSeq	PAIRED	RT-PCR	VIRAL RNA	Severe acute respiratory syndrome coronavirus 2	Homo sapiens	ILLUMINA	2021-05-12	United States	North America	41	1665.81	1639	0.981774	49812727
SRR14720205	PRJNA656534	AMPLICON	SAMN19514833	SRX11057182	USA/NMDOH-2021113945/2021	Illumina MiSeq	PAIRED	RT-PCR	VIRAL RNA	Severe acute respiratory syndrome coronavirus 2	Homo sapiens	ILLUMINA	2021-05-12	United States	North America	41	1817.09	1740	0.966391	54336569
SRR14720206	PRJNA656534	AMPLICON	SAMN19514832	SRX11057181	USA/NMDOH-2021113927/2021	Illumina MiSeq	PAIRED	RT-PCR	VIRAL RNA	Severe acute respiratory syndrome coronavirus 2	Homo sapiens	ILLUMINA	2021-05-12	United States	North America	38	1509.11	1455	0.991339	45126922
SRR14720207	PRJNA656534	AMPLICON	SAMN19514831	SRX11057180	USA/NMDOH-2021113919/2021	Illumina MiSeq	PAIRED	RT-PCR	VIRAL RNA	Severe acute respiratory syndrome coronavirus 2	Homo sapiens	ILLUMINA	2021-05-12	United States	North America	36	1457.91	1406	0.984918	43596026
SRR14720208	PRJNA656534	AMPLICON	SAMN19514830	SRX11057179	USA/NMDOH-2021113751/2021	Illumina MiSeq	PAIRED	RT-PCR	VIRAL RNA	Severe acute respiratory syndrome coronavirus 2	Homo sapiens	ILLUMINA	2021-05-12	United States	North America	41	1690.1	1488	0.948199	50539121
SRR14720210	PRJNA656534	AMPLICON	SAMN19514828	SRX11057177	USA/NMDOH-2021113438/2021	Illumina MiSeq	PAIRED	RT-PCR	VIRAL RNA	Severe acute respiratory syndrome coronavirus 2	Homo sapiens	ILLUMINA	2021-05-11	United States	North America	44	1530.94	1466	0.993512	45779685
SRR14720211	PRJNA656534	AMPLICON	SAMN19514801	SRX11057176	USA/NMDOH-2021112712/2021	Illumina MiSeq	PAIRED	RT-PCR	VIRAL RNA	Severe acute respiratory syndrome coronavirus 2	Homo sapiens	ILLUMINA	2021-05-10	United States	North America	43	1439.94	1373	0.991272	43058662
SRR14720212	PRJNA656534	AMPLICON	SAMN19514827	SRX11057175	USA/NMDOH-2021113434/2021	Illumina MiSeq	PAIRED	RT-PCR	VIRAL RNA	Severe acute respiratory syndrome coronavirus 2	Homo sapiens	ILLUMINA	2021-05-11	United States	North America	41	2314.84	2224	0.994883	69220765
SRR14720213	PRJNA656534	AMPLICON	SAMN19514826	SRX11057174	USA/NMDOH-2021113433/2021	Illumina MiSeq	PAIRED	RT-PCR	VIRAL RNA	Severe acute respiratory syndrome coronavirus 2	Homo sapiens	ILLUMINA	2021-05-11	United States	North America	41	1395.98	1336	0.991272	41743899
SRR14720214	PRJNA656534	AMPLICON	SAMN19514825	SRX11057173	USA/NMDOH-2021113432/2021	Illumina MiSeq	PAIRED	RT-PCR	VIRAL RNA	Severe acute respiratory syndrome coronavirus 2	Homo sapiens	ILLUMINA	2021-05-11	United States	North America	44	1441.99	1328	0.99485	43119793
SRR14720215	PRJNA656534	AMPLICON	SAMN19514824	SRX11057172	USA/NMDOH-2021113431/2021	Illumina MiSeq	PAIRED	RT-PCR	VIRAL RNA	Severe acute respiratory syndrome coronavirus 2	Homo sapiens	ILLUMINA	2021-05-11	United States	North America	43	1646.01	1613	0.991773	49220755
SRR14720216	PRJNA656534	AMPLICON	SAMN19514823	SRX11057171	USA/NMDOH-2021113430/2021	Illumina MiSeq	PAIRED	RT-PCR	VIRAL RNA	Severe acute respiratory syndrome coronavirus 2	Homo sapiens	ILLUMINA	2021-05-11	United States	North America	41	1499.59	1448	0.987225	44842098
SRR14720217	PRJNA656534	AMPLICON	SAMN19514822	SRX11057170	USA/NMDOH-2021113427/2021	Illumina MiSeq	PAIRED	RT-PCR	VIRAL RNA	Severe acute respiratory syndrome coronavirus 2	Homo sapiens	ILLUMINA	2021-05-11	United States	North America	42	1315.24	1264	0.989098	39329544
SRR14720218	PRJNA656534	AMPLICON	SAMN19514821	SRX11057169	USA/NMDOH-2021113426/2021	Illumina MiSeq	PAIRED	RT-PCR	VIRAL RNA	Severe acute respiratory syndrome coronavirus 2	Homo sapiens	ILLUMINA	2021-05-11	United States	North America	41	1400.93	1345	0.993579	41891970
SRR14720219	PRJNA656534	AMPLICON	SAMN19514820	SRX11057168	USA/NMDOH-2021113425/2021	Illumina MiSeq	PAIRED	RT-PCR	VIRAL RNA	Severe acute respiratory syndrome coronavirus 2	Homo sapiens	ILLUMINA	2021-05-11	United States	North America	40	1616.72	1579	0.968331	48344750
SRR14720220	PRJNA656534	AMPLICON	SAMN19514819	SRX11057167	USA/NMDOH-2021113424/2021	Illumina MiSeq	PAIRED	RT-PCR	VIRAL RNA	Severe acute respiratory syndrome coronavirus 2	Homo sapiens	ILLUMINA	2021-05-11	United States	North America	41	1611.39	1538	0.991573	48185528
SRR14720221	PRJNA656534	AMPLICON	SAMN19514818	SRX11057166	USA/NMDOH-2021113422/2021	Illumina MiSeq	PAIRED	RT-PCR	VIRAL RNA	Severe acute respiratory syndrome coronavirus 2	Homo sapiens	ILLUMINA	2021-05-11	United States	North America	43	1567.88	1518	0.993546	46884327
SRR14720223	PRJNA656534	AMPLICON	SAMN19514817	SRX11057164	USA/NMDOH-2021113421/2021	Illumina MiSeq	PAIRED	RT-PCR	VIRAL RNA	Severe acute respiratory syndrome coronavirus 2	Homo sapiens	ILLUMINA	2021-05-11	United States	North America	41	1889.82	1823	0.994883	56511425
SRR14720224	PRJNA656534	AMPLICON	SAMN19514816	SRX11057163	USA/NMDOH-2021113417/2021	Illumina MiSeq	PAIRED	RT-PCR	VIRAL RNA	Severe acute respiratory syndrome coronavirus 2	Homo sapiens	ILLUMINA	2021-05-11	United States	North America	40	1607.52	1510	0.950774	48069612
SRR14720225	PRJNA656534	AMPLICON	SAMN19514815	SRX11057162	USA/NMDOH-2021113416/2021	Illumina MiSeq	PAIRED	RT-PCR	VIRAL RNA	Severe acute respiratory syndrome coronavirus 2	Homo sapiens	ILLUMINA	2021-05-11	United States	North America	45	1689.2	1616	0.994516	50512143
SRR14720226	PRJNA656534	AMPLICON	SAMN19514814	SRX11057161	USA/NMDOH-2021113415/2021	Illumina MiSeq	PAIRED	RT-PCR	VIRAL RNA	Severe acute respiratory syndrome coronavirus 2	Homo sapiens	ILLUMINA	2021-05-11	United States	North America	41	1789.5	1693	0.994482	53511299
SRR14720227	PRJNA656534	AMPLICON	SAMN19514813	SRX11057160	USA/NMDOH-2021113414/2021	Illumina MiSeq	PAIRED	RT-PCR	VIRAL RNA	Severe acute respiratory syndrome coronavirus 2	Homo sapiens	ILLUMINA	2021-05-11	United States	North America	41	1740.26	1553	0.961074	52039067
SRR14720228	PRJNA656534	AMPLICON	SAMN19514812	SRX11057159	USA/NMDOH-2021112901/2021	Illumina MiSeq	PAIRED	RT-PCR	VIRAL RNA	Severe acute respiratory syndrome coronavirus 2	Homo sapiens	ILLUMINA	2021-05-11	United States	North America	46	1668.34	1611	0.958165	49888487
SRR14720229	PRJNA656534	AMPLICON	SAMN19514811	SRX11057158	USA/NMDOH-2021112843/2021	Illumina MiSeq	PAIRED	RT-PCR	VIRAL RNA	Severe acute respiratory syndrome coronavirus 2	Homo sapiens	ILLUMINA	2021-05-11	United States	North America	45	1582.62	1560	0.993145	47325213
SRR14720230	PRJNA656534	AMPLICON	SAMN19514810	SRX11057157	USA/NMDOH-2021112789/2021	Illumina MiSeq	PAIRED	RT-PCR	VIRAL RNA	Severe acute respiratory syndrome coronavirus 2	Homo sapiens	ILLUMINA	2021-05-09	United States	North America	41	1924.62	1810	0.964318	57551801
SRR14720232	PRJNA656534	AMPLICON	SAMN19514808	SRX11057155	USA/NMDOH-2021112722/2021	Illumina MiSeq	PAIRED	RT-PCR	VIRAL RNA	Severe acute respiratory syndrome coronavirus 2	Homo sapiens	ILLUMINA	2021-05-07	United States	North America	45	1817.79	1459	0.928937	54357303
SRR14720233	PRJNA656534	AMPLICON	SAMN19514799	SRX11057154	USA/NMDOH-2021109263/2021	Illumina MiSeq	PAIRED	RT-PCR	VIRAL RNA	Severe acute respiratory syndrome coronavirus 2	Homo sapiens	ILLUMINA	2021-04-29	United States	North America	47	1634.43	1510	0.958232	48874259
SRR14720234	PRJNA656534	AMPLICON	SAMN19514798	SRX11057153	USA/NMDOH-2021107315/2021	Illumina MiSeq	PAIRED	RT-PCR	VIRAL RNA	Severe acute respiratory syndrome coronavirus 2	Homo sapiens	ILLUMINA	2021-04-21	United States	North America	44	1532.28	1510	0.953215	45819681
SRR14720323	PRJNA717113	AMPLICON	SAMN19522550	SRX11057422	K013111	Illumina MiSeq	PAIRED	RT-PCR	VIRAL RNA	Severe acute respiratory syndrome coronavirus 2	Homo sapiens	ILLUMINA	NA	Angola	Africa	60	1175.49	1077	0.944554	35150671
SRR14720326	PRJNA717113	AMPLICON	SAMN19522559	SRX11057419	K014874	Illumina MiSeq	PAIRED	RT-PCR	VIRAL RNA	Severe acute respiratory syndrome coronavirus 2	Homo sapiens	ILLUMINA	2021-04-17	Angola	Africa	45	2026.2	1892	0.975889	60589423
SRR14720329	PRJNA717113	AMPLICON	SAMN19522565	SRX11057416	K014880	Illumina MiSeq	PAIRED	RT-PCR	VIRAL RNA	Severe acute respiratory syndrome coronavirus 2	Homo sapiens	ILLUMINA	2021-04-17	Angola	Africa	29	1222.26	1125	0.974618	36549180
SRR14720330	PRJNA717113	AMPLICON	SAMN19522569	SRX11057415	K014884	Illumina MiSeq	PAIRED	RT-PCR	VIRAL RNA	Severe acute respiratory syndrome coronavirus 2	Homo sapiens	ILLUMINA	2021-04-15	Angola	Africa	32	2471.98	2327	0.976022	73919582
SRR14720331	PRJNA717113	AMPLICON	SAMN19522570	SRX11057414	K014885	Illumina MiSeq	PAIRED	RT-PCR	VIRAL RNA	Severe acute respiratory syndrome coronavirus 2	Homo sapiens	ILLUMINA	2021-04-15	Angola	Africa	30	2322.47	2169	0.971508	69448861
SRR14720332	PRJNA717113	AMPLICON	SAMN19522571	SRX11057413	K014886	Illumina MiSeq	PAIRED	RT-PCR	VIRAL RNA	Severe acute respiratory syndrome coronavirus 2	Homo sapiens	ILLUMINA	2021-04-16	Angola	Africa	58	1899.69	1614	0.919707	56806494
SRR14720334	PRJNA717113	AMPLICON	SAMN19522575	SRX11057411	K014890	Illumina MiSeq	PAIRED	RT-PCR	VIRAL RNA	Severe acute respiratory syndrome coronavirus 2	Homo sapiens	ILLUMINA	2021-04-20	Angola	Africa	42	1635.82	1464	0.947631	48915919
SRR14720342	PRJNA717113	AMPLICON	SAMN19522562	SRX11057403	K014877	Illumina MiSeq	PAIRED	RT-PCR	VIRAL RNA	Severe acute respiratory syndrome coronavirus 2	Homo sapiens	ILLUMINA	2021-04-16	Angola	Africa	37	2223.61	2148	0.972812	66492495
SRR14720344	PRJNA717113	AMPLICON	SAMN19522564	SRX11057401	K014879	Illumina MiSeq	PAIRED	RT-PCR	VIRAL RNA	Severe acute respiratory syndrome coronavirus 2	Homo sapiens	ILLUMINA	NA	Angola	Africa	31	2484.42	2293	0.978397	74291498
SRR14720345	PRJNA717113	AMPLICON	SAMN19522566	SRX11057400	K014881	Illumina MiSeq	PAIRED	RT-PCR	VIRAL RNA	Severe acute respiratory syndrome coronavirus 2	Homo sapiens	ILLUMINA	2021-04-17	Angola	Africa	42	2467.81	2290	0.986155	73794834
SRR14720346	PRJNA717113	AMPLICON	SAMN19522567	SRX11057399	K014882	Illumina MiSeq	PAIRED	RT-PCR	VIRAL RNA	Severe acute respiratory syndrome coronavirus 2	Homo sapiens	ILLUMINA	NA	Angola	Africa	30	2315.51	2204	0.957797	69240794
SRR14720347	PRJNA717113	AMPLICON	SAMN19522568	SRX11057398	K014883	Illumina MiSeq	PAIRED	RT-PCR	VIRAL RNA	Severe acute respiratory syndrome coronavirus 2	Homo sapiens	ILLUMINA	2021-04-15	Angola	Africa	34	2466.08	2321	0.976424	73743207
SRR14720349	PRJNA717113	AMPLICON	SAMN19522573	SRX11057396	K014888	Illumina MiSeq	PAIRED	RT-PCR	VIRAL RNA	Severe acute respiratory syndrome coronavirus 2	Homo sapiens	ILLUMINA	2021-04-15	Angola	Africa	43	2256.36	2058	0.96803	67471909
SRR14720350	PRJNA717113	AMPLICON	SAMN19522574	SRX11057395	K014889	Illumina MiSeq	PAIRED	RT-PCR	VIRAL RNA	Severe acute respiratory syndrome coronavirus 2	Homo sapiens	ILLUMINA	2021-04-15	Angola	Africa	45	2395.5	2253	0.978296	71632554
SRR14720351	PRJNA717113	AMPLICON	SAMN19522576	SRX11057394	K014891	Illumina MiSeq	PAIRED	RT-PCR	VIRAL RNA	Severe acute respiratory syndrome coronavirus 2	Homo sapiens	ILLUMINA	2021-04-20	Angola	Africa	34	2359.93	2172	0.967963	70569090
SRR14720354	PRJNA717113	AMPLICON	SAMN19522582	SRX11057391	K014897	Illumina MiSeq	PAIRED	RT-PCR	VIRAL RNA	Severe acute respiratory syndrome coronavirus 2	Homo sapiens	ILLUMINA	2021-04-19	Angola	Africa	41	2411.06	2225	0.967194	72097837
SRR14720355	PRJNA717113	AMPLICON	SAMN19522583	SRX11057390	K014898	Illumina MiSeq	PAIRED	RT-PCR	VIRAL RNA	Severe acute respiratory syndrome coronavirus 2	Homo sapiens	ILLUMINA	2021-04-19	Angola	Africa	35	2797.04	2755	0.966625	83639820
SRR14720365	PRJNA717113	AMPLICON	SAMN19522538	SRX11057380	K013099	Illumina MiSeq	PAIRED	RT-PCR	VIRAL RNA	Severe acute respiratory syndrome coronavirus 2	Homo sapiens	ILLUMINA	NA	Angola	Africa	21	1915.72	1818	0.971307	57285685
SRR14720366	PRJNA717113	AMPLICON	SAMN19522591	SRX11057379	K014906	Illumina MiSeq	PAIRED	RT-PCR	VIRAL RNA	Severe acute respiratory syndrome coronavirus 2	Homo sapiens	ILLUMINA	NA	Angola	Africa	40	2372.71	2210	0.951744	70951214
SRR14720369	PRJNA717113	AMPLICON	SAMN19522585	SRX11057376	K014900	Illumina MiSeq	PAIRED	RT-PCR	VIRAL RNA	Severe acute respiratory syndrome coronavirus 2	Homo sapiens	ILLUMINA	2021-04-19	Angola	Africa	40	2611.63	2399	0.963616	78095590
SRR14720371	PRJNA717113	AMPLICON	SAMN19522580	SRX11057374	K014895	Illumina MiSeq	PAIRED	RT-PCR	VIRAL RNA	Severe acute respiratory syndrome coronavirus 2	Homo sapiens	ILLUMINA	2021-04-21	Angola	Africa	39	1949.59	1682	0.904424	58298730
SRR14723681	PRJNA673096	AMPLICON	SAMN19548864	SRX11060811	B1084387	Illumina MiSeq	PAIRED	cDNA	GENOMIC	Severe acute respiratory syndrome coronavirus 2	Homo sapiens	ILLUMINA	2021-04-13	United States	North America	47	3743.4	3612	0.912651	111938962
SRR14723684	PRJNA673096	AMPLICON	SAMN19548861	SRX11060808	B1084384	Illumina MiSeq	PAIRED	cDNA	GENOMIC	Severe acute respiratory syndrome coronavirus 2	Homo sapiens	ILLUMINA	2021-04-14	United States	North America	44	3603.36	3266	0.909875	107751135
SRR14723685	PRJNA673096	AMPLICON	SAMN19548860	SRX11060807	B1084383	Illumina MiSeq	PAIRED	cDNA	GENOMIC	Severe acute respiratory syndrome coronavirus 2	Homo sapiens	ILLUMINA	2021-04-04	United States	North America	25	4017.3	4154	0.928034	120129227
SRR14723686	PRJNA673096	AMPLICON	SAMN19548859	SRX11060806	B1084382	Illumina MiSeq	PAIRED	cDNA	GENOMIC	Severe acute respiratory syndrome coronavirus 2	Homo sapiens	ILLUMINA	2021-04-12	United States	North America	40	5493.51	6567	0.974083	164272474
SRR14723687	PRJNA673096	AMPLICON	SAMN19548858	SRX11060805	B1084381	Illumina MiSeq	PAIRED	cDNA	GENOMIC	Severe acute respiratory syndrome coronavirus 2	Homo sapiens	ILLUMINA	2021-04-12	United States	North America	66	4721.15	5824	0.910912	141176604
SRR14723688	PRJNA673096	AMPLICON	SAMN19548840	SRX11060804	B1085844	Illumina MiSeq	PAIRED	cDNA	GENOMIC	Severe acute respiratory syndrome coronavirus 2	Homo sapiens	ILLUMINA	2021-04-26	United States	North America	42	2620.54	2485	0.99689	78361982
SRR14723690	PRJNA673096	AMPLICON	SAMN19548856	SRX11060802	B1084379	Illumina MiSeq	PAIRED	cDNA	GENOMIC	Severe acute respiratory syndrome coronavirus 2	Homo sapiens	ILLUMINA	2021-04-12	United States	North America	30	4595.67	5409	0.926328	137424420
SRR14723692	PRJNA673096	AMPLICON	SAMN19548854	SRX11060800	B1084377	Illumina MiSeq	PAIRED	cDNA	GENOMIC	Severe acute respiratory syndrome coronavirus 2	Homo sapiens	ILLUMINA	2021-04-12	United States	North America	46	5948.05	6877	0.985821	177864575
SRR14723695	PRJNA673096	AMPLICON	SAMN19548778	SRX11060797	B1084324	Illumina MiSeq	PAIRED	cDNA	GENOMIC	Severe acute respiratory syndrome coronavirus 2	Homo sapiens	ILLUMINA	2021-04-30	United States	North America	46	4093.03	4043	0.976022	122393853
SRR14723699	PRJNA673096	AMPLICON	SAMN19548839	SRX11060793	B1085843	Illumina MiSeq	PAIRED	cDNA	GENOMIC	Severe acute respiratory syndrome coronavirus 2	Homo sapiens	ILLUMINA	2021-04-25	United States	North America	48	2797.11	2718	0.995686	83642113
SRR14723700	PRJNA673096	AMPLICON	SAMN19548774	SRX11060792	B1084320	Illumina MiSeq	PAIRED	cDNA	GENOMIC	Severe acute respiratory syndrome coronavirus 2	Homo sapiens	ILLUMINA	2021-04-30	United States	North America	52	5192.95	5306	0.995653	155284695
SRR14723704	PRJNA673096	AMPLICON	SAMN19548770	SRX11060788	B1084316	Illumina MiSeq	PAIRED	cDNA	GENOMIC	Severe acute respiratory syndrome coronavirus 2	Homo sapiens	ILLUMINA	2021-04-30	United States	North America	47	5345.04	5906	0.994516	159832665
SRR14723706	PRJNA673096	AMPLICON	SAMN19548768	SRX11060786	B1084255	Illumina MiSeq	PAIRED	cDNA	GENOMIC	Severe acute respiratory syndrome coronavirus 2	Homo sapiens	ILLUMINA	2021-04-22	United States	North America	40	2056.49	1954	0.985955	61495204
SRR14723707	PRJNA673096	AMPLICON	SAMN19548767	SRX11060785	B1084238	Illumina MiSeq	PAIRED	cDNA	GENOMIC	Severe acute respiratory syndrome coronavirus 2	Homo sapiens	ILLUMINA	2021-04-20	United States	North America	44	2298.35	2268	0.938735	68727536
SRR14723709	PRJNA673096	AMPLICON	SAMN19548836	SRX11060783	B1085840	Illumina MiSeq	PAIRED	cDNA	GENOMIC	Severe acute respiratory syndrome coronavirus 2	Homo sapiens	ILLUMINA	2021-04-26	United States	North America	42	2654.54	2665	0.975554	79378837
SRR14723710	PRJNA673096	AMPLICON	SAMN19548835	SRX11060782	B1085839	Illumina MiSeq	PAIRED	cDNA	GENOMIC	Severe acute respiratory syndrome coronavirus 2	Homo sapiens	ILLUMINA	2021-04-26	United States	North America	25	2202.35	2197	0.96599	65856773
SRR14723711	PRJNA673096	AMPLICON	SAMN19548834	SRX11060781	B1085838	Illumina MiSeq	PAIRED	cDNA	GENOMIC	Severe acute respiratory syndrome coronavirus 2	Homo sapiens	ILLUMINA	2021-04-26	United States	North America	44	3001.08	2861	0.985486	89741274
SRR14723712	PRJNA673096	AMPLICON	SAMN19548830	SRX11060780	B1085833	Illumina MiSeq	PAIRED	cDNA	GENOMIC	Severe acute respiratory syndrome coronavirus 2	Homo sapiens	ILLUMINA	2021-04-30	United States	North America	49	2356.35	2197	0.985754	70462071
SRR14723715	PRJNA673096	AMPLICON	SAMN19548827	SRX11060777	B1085830	Illumina MiSeq	PAIRED	cDNA	GENOMIC	Severe acute respiratory syndrome coronavirus 2	Homo sapiens	ILLUMINA	2021-04-28	United States	North America	50	2677.17	2260	0.908036	80055457
SRR14723717	PRJNA673096	AMPLICON	SAMN19548825	SRX11060775	B1085827	Illumina MiSeq	PAIRED	cDNA	GENOMIC	Severe acute respiratory syndrome coronavirus 2	Homo sapiens	ILLUMINA	2021-05-01	United States	North America	47	3459.72	3358	0.985654	103456124
SRR14723718	PRJNA673096	AMPLICON	SAMN19548824	SRX11060774	B1085826	Illumina MiSeq	PAIRED	cDNA	GENOMIC	Severe acute respiratory syndrome coronavirus 2	Homo sapiens	ILLUMINA	2021-05-02	United States	North America	55	3177.21	3006	0.98562	95008049
SRR14723719	PRJNA673096	AMPLICON	SAMN19548823	SRX11060773	B1085825	Illumina MiSeq	PAIRED	cDNA	GENOMIC	Severe acute respiratory syndrome coronavirus 2	Homo sapiens	ILLUMINA	2021-05-01	United States	North America	45	3799.07	3763	0.98562	113603480
SRR14723720	PRJNA673096	AMPLICON	SAMN19548822	SRX11060772	B1085824	Illumina MiSeq	PAIRED	cDNA	GENOMIC	Severe acute respiratory syndrome coronavirus 2	Homo sapiens	ILLUMINA	2021-04-28	United States	North America	50	3153.85	3016	0.985754	94309466
SRR14723721	PRJNA673096	AMPLICON	SAMN19548848	SRX11060771	B1085862	Illumina MiSeq	PAIRED	cDNA	GENOMIC	Severe acute respiratory syndrome coronavirus 2	Homo sapiens	ILLUMINA	2021-04-24	United States	North America	33	4634.89	4912	0.969936	138597062
SRR14723722	PRJNA673096	AMPLICON	SAMN19548821	SRX11060770	B1085823	Illumina MiSeq	PAIRED	cDNA	GENOMIC	Severe acute respiratory syndrome coronavirus 2	Homo sapiens	ILLUMINA	2021-05-01	United States	North America	58	3191.63	2899	0.91342	95439206
SRR14723723	PRJNA673096	AMPLICON	SAMN19548820	SRX11060769	B1085822	Illumina MiSeq	PAIRED	cDNA	GENOMIC	Severe acute respiratory syndrome coronavirus 2	Homo sapiens	ILLUMINA	2021-04-28	United States	North America	50	2236.55	2118	0.98562	66879655
SRR14723724	PRJNA673096	AMPLICON	SAMN19548819	SRX11060768	B1085821	Illumina MiSeq	PAIRED	cDNA	GENOMIC	Severe acute respiratory syndrome coronavirus 2	Homo sapiens	ILLUMINA	2021-04-27	United States	North America	49	2601.03	2513	0.98562	77778465
SRR14723726	PRJNA673096	AMPLICON	SAMN19548817	SRX11060766	B1085819	Illumina MiSeq	PAIRED	cDNA	GENOMIC	Severe acute respiratory syndrome coronavirus 2	Homo sapiens	ILLUMINA	2021-04-29	United States	North America	48	3216.61	3110	0.985119	96186370
SRR14723727	PRJNA673096	AMPLICON	SAMN19548816	SRX11060765	B1085818	Illumina MiSeq	PAIRED	cDNA	GENOMIC	Severe acute respiratory syndrome coronavirus 2	Homo sapiens	ILLUMINA	2021-04-29	United States	North America	64	3093.68	3071	0.975822	92510412
SRR14723729	PRJNA673096	AMPLICON	SAMN19548814	SRX11060763	B1085816	Illumina MiSeq	PAIRED	cDNA	GENOMIC	Severe acute respiratory syndrome coronavirus 2	Homo sapiens	ILLUMINA	2021-04-28	United States	North America	46	2379.85	2282	0.98562	71164589
SRR14723730	PRJNA673096	AMPLICON	SAMN19548813	SRX11060762	B1085814	Illumina MiSeq	PAIRED	cDNA	GENOMIC	Severe acute respiratory syndrome coronavirus 2	Homo sapiens	ILLUMINA	2021-04-29	United States	North America	46	2121.4	1980	0.910444	63436219
SRR14723731	PRJNA673096	AMPLICON	SAMN19548812	SRX11060761	B1085813	Illumina MiSeq	PAIRED	cDNA	GENOMIC	Severe acute respiratory syndrome coronavirus 2	Homo sapiens	ILLUMINA	2021-04-28	United States	North America	30	2581.03	2498	0.947129	77180490
SRR14723732	PRJNA673096	AMPLICON	SAMN19548847	SRX11060760	B1085861	Illumina MiSeq	PAIRED	cDNA	GENOMIC	Severe acute respiratory syndrome coronavirus 2	Homo sapiens	ILLUMINA	2021-04-23	United States	North America	53	5365.67	6055	0.988864	160449643
SRR14723733	PRJNA673096	AMPLICON	SAMN19548811	SRX11060759	B1085812	Illumina MiSeq	PAIRED	cDNA	GENOMIC	Severe acute respiratory syndrome coronavirus 2	Homo sapiens	ILLUMINA	2021-04-28	United States	North America	47	3301.4	3251	0.978932	98721673
SRR14723734	PRJNA673096	AMPLICON	SAMN19548810	SRX11060758	B1085811	Illumina MiSeq	PAIRED	cDNA	GENOMIC	Severe acute respiratory syndrome coronavirus 2	Homo sapiens	ILLUMINA	2021-04-28	United States	North America	57	2580.95	2286	0.900043	77178098
SRR14723735	PRJNA673096	AMPLICON	SAMN19548809	SRX11060757	B1085810	Illumina MiSeq	PAIRED	cDNA	GENOMIC	Severe acute respiratory syndrome coronavirus 2	Homo sapiens	ILLUMINA	2021-05-02	United States	North America	45	2812.39	2738	0.98649	84098933
SRR14723736	PRJNA673096	AMPLICON	SAMN19548808	SRX11060756	B1085809	Illumina MiSeq	PAIRED	cDNA	GENOMIC	Severe acute respiratory syndrome coronavirus 2	Homo sapiens	ILLUMINA	2021-05-01	United States	North America	34	2927.17	2978	0.973682	87531145
SRR14723737	PRJNA673096	AMPLICON	SAMN19548807	SRX11060755	B1085808	Illumina MiSeq	PAIRED	cDNA	GENOMIC	Severe acute respiratory syndrome coronavirus 2	Homo sapiens	ILLUMINA	2021-05-01	United States	North America	44	2895.79	2806	0.985486	86592833
SRR14723738	PRJNA673096	AMPLICON	SAMN19548806	SRX11060754	B1085807	Illumina MiSeq	PAIRED	cDNA	GENOMIC	Severe acute respiratory syndrome coronavirus 2	Homo sapiens	ILLUMINA	2021-05-01	United States	North America	30	3021.58	3042	0.97425	90354288
SRR14723739	PRJNA673096	AMPLICON	SAMN19548805	SRX11060753	B1085806	Illumina MiSeq	PAIRED	cDNA	GENOMIC	Severe acute respiratory syndrome coronavirus 2	Homo sapiens	ILLUMINA	2021-05-02	United States	North America	45	2880.3	2755	0.980203	86129672
SRR14723741	PRJNA673096	AMPLICON	SAMN19548803	SRX11060751	B1085804	Illumina MiSeq	PAIRED	cDNA	GENOMIC	Severe acute respiratory syndrome coronavirus 2	Homo sapiens	ILLUMINA	2021-04-23	United States	North America	45	4766.91	4868	0.988095	142545014
SRR14723742	PRJNA673096	AMPLICON	SAMN19548802	SRX11060750	B1085803	Illumina MiSeq	PAIRED	cDNA	GENOMIC	Severe acute respiratory syndrome coronavirus 2	Homo sapiens	ILLUMINA	2021-04-22	United States	North America	32	4402.29	4859	0.954051	131641766
SRR14723743	PRJNA673096	AMPLICON	SAMN19548846	SRX11060749	B1085851	Illumina MiSeq	PAIRED	cDNA	GENOMIC	Severe acute respiratory syndrome coronavirus 2	Homo sapiens	ILLUMINA	2021-05-01	United States	North America	45	4734.49	4675	0.995653	141575446
SRR14723744	PRJNA673096	AMPLICON	SAMN19548801	SRX11060748	B1085802	Illumina MiSeq	PAIRED	cDNA	GENOMIC	Severe acute respiratory syndrome coronavirus 2	Homo sapiens	ILLUMINA	2021-04-21	United States	North America	34	2759.85	2144	0.902786	82527778
SRR14723746	PRJNA673096	AMPLICON	SAMN19548799	SRX11060746	B1085800	Illumina MiSeq	PAIRED	cDNA	GENOMIC	Severe acute respiratory syndrome coronavirus 2	Homo sapiens	ILLUMINA	2021-04-29	United States	North America	34	2723.61	2095	0.905896	81444060
SRR14723749	PRJNA673096	AMPLICON	SAMN19548796	SRX11060743	B1085797	Illumina MiSeq	PAIRED	cDNA	GENOMIC	Severe acute respiratory syndrome coronavirus 2	Homo sapiens	ILLUMINA	2021-04-28	United States	North America	51	3455.95	3349	0.989733	103343354
SRR14723751	PRJNA673096	AMPLICON	SAMN19548794	SRX11060741	B1085795	Illumina MiSeq	PAIRED	cDNA	GENOMIC	Severe acute respiratory syndrome coronavirus 2	Homo sapiens	ILLUMINA	2021-04-29	United States	North America	48	3640.04	3437	0.989901	108848023
SRR14723753	PRJNA673096	AMPLICON	SAMN19548792	SRX11060739	B1085793	Illumina MiSeq	PAIRED	cDNA	GENOMIC	Severe acute respiratory syndrome coronavirus 2	Homo sapiens	ILLUMINA	2021-04-27	United States	North America	42	3562.34	3369	0.96793	106524744
SRR14723754	PRJNA673096	AMPLICON	SAMN19548845	SRX11060738	B1085850	Illumina MiSeq	PAIRED	cDNA	GENOMIC	Severe acute respiratory syndrome coronavirus 2	Homo sapiens	ILLUMINA	2021-05-01	United States	North America	44	3799.66	3648	0.979868	113621294
SRR14723755	PRJNA673096	AMPLICON	SAMN19548791	SRX11060737	B1085792	Illumina MiSeq	PAIRED	cDNA	GENOMIC	Severe acute respiratory syndrome coronavirus 2	Homo sapiens	ILLUMINA	2021-04-26	United States	North America	39	3148.57	2764	0.91342	94151563
SRR14723757	PRJNA673096	AMPLICON	SAMN19548789	SRX11060735	B1084433	Illumina MiSeq	PAIRED	cDNA	GENOMIC	Severe acute respiratory syndrome coronavirus 2	Homo sapiens	ILLUMINA	2021-04-26	United States	North America	35	3357.28	3061	0.936762	100392670
SRR14723758	PRJNA673096	AMPLICON	SAMN19548788	SRX11060734	B1084432	Illumina MiSeq	PAIRED	cDNA	GENOMIC	Severe acute respiratory syndrome coronavirus 2	Homo sapiens	ILLUMINA	2021-04-30	United States	North America	46	3219.26	3017	0.979434	96265634
SRR14723760	PRJNA673096	AMPLICON	SAMN19548786	SRX11060732	B1084430	Illumina MiSeq	PAIRED	cDNA	GENOMIC	Severe acute respiratory syndrome coronavirus 2	Homo sapiens	ILLUMINA	2021-04-26	United States	North America	49	2559.49	2561	0.979266	76536416
SRR14723761	PRJNA673096	AMPLICON	SAMN19548785	SRX11060731	B1084429	Illumina MiSeq	PAIRED	cDNA	GENOMIC	Severe acute respiratory syndrome coronavirus 2	Homo sapiens	ILLUMINA	2021-05-01	United States	North America	46	4863.48	4864	0.989934	145432707
SRR14723766	PRJNA673096	AMPLICON	SAMN19548779	SRX11060726	B1084423	Illumina MiSeq	PAIRED	cDNA	GENOMIC	Severe acute respiratory syndrome coronavirus 2	Homo sapiens	ILLUMINA	2021-04-25	United States	North America	27	1050.34	981	0.929907	31408234
SRR14723777	PRJNA673096	AMPLICON	SAMN19548877	SRX11060715	B1084400	Illumina MiSeq	PAIRED	cDNA	GENOMIC	Severe acute respiratory syndrome coronavirus 2	Homo sapiens	ILLUMINA	2021-04-12	United States	North America	43	1601.21	1570	0.964351	47881003
SRR14723780	PRJNA673096	AMPLICON	SAMN19548868	SRX11060712	B1084391	Illumina MiSeq	PAIRED	cDNA	GENOMIC	Severe acute respiratory syndrome coronavirus 2	Homo sapiens	ILLUMINA	2021-04-16	United States	North America	43	2035.33	1913	0.98562	60862536
SRR14723782	PRJNA673096	AMPLICON	SAMN19548870	SRX11060710	B1084393	Illumina MiSeq	PAIRED	cDNA	GENOMIC	Severe acute respiratory syndrome coronavirus 2	Homo sapiens	ILLUMINA	2021-04-23	United States	North America	46	2485.17	1992	0.905227	74314011
SRR14723789	PRJNA673096	AMPLICON	SAMN19548881	SRX11060703	B1084405	Illumina MiSeq	PAIRED	cDNA	GENOMIC	Severe acute respiratory syndrome coronavirus 2	Homo sapiens	ILLUMINA	2021-04-12	United States	North America	31	1516.89	1517	0.972545	45359602
SRR14723790	PRJNA673096	AMPLICON	SAMN19548884	SRX11060702	B1084409	Illumina MiSeq	PAIRED	cDNA	GENOMIC	Severe acute respiratory syndrome coronavirus 2	Homo sapiens	ILLUMINA	2021-04-24	United States	North America	44	1110.27	1035	0.913888	33200481
SRR14723793	PRJNA673096	AMPLICON	SAMN19548889	SRX11060699	B1084415	Illumina MiSeq	PAIRED	cDNA	GENOMIC	Severe acute respiratory syndrome coronavirus 2	Homo sapiens	ILLUMINA	2021-04-23	United States	North America	45	1186.43	1152	0.974384	35477749
SRR14723796	PRJNA673096	AMPLICON	SAMN19548781	SRX11060696	B1084425	Illumina MiSeq	PAIRED	cDNA	GENOMIC	Severe acute respiratory syndrome coronavirus 2	Homo sapiens	ILLUMINA	2021-04-27	United States	North America	37	2481.28	2144	0.928335	74197601
SRR14723798	PRJNA673096	AMPLICON	SAMN19548831	SRX11060694	B1085835	Illumina MiSeq	PAIRED	cDNA	GENOMIC	Severe acute respiratory syndrome coronavirus 2	Homo sapiens	ILLUMINA	2021-04-26	United States	North America	30	2767.72	2632	0.982343	82763212
SRR14723799	PRJNA673096	AMPLICON	SAMN19548849	SRX11060693	B1085863	Illumina MiSeq	PAIRED	cDNA	GENOMIC	Severe acute respiratory syndrome coronavirus 2	Homo sapiens	ILLUMINA	2021-04-25	United States	North America	31	5101.99	5581	0.992308	152564889
SRR14723800	PRJNA673096	AMPLICON	SAMN19548832	SRX11060692	B1085836	Illumina MiSeq	PAIRED	cDNA	GENOMIC	Severe acute respiratory syndrome coronavirus 2	Homo sapiens	ILLUMINA	2021-04-26	United States	North America	42	2889.79	2646	0.984517	86413429
SRR14723801	PRJNA673096	AMPLICON	SAMN19548833	SRX11060691	B1085837	Illumina MiSeq	PAIRED	cDNA	GENOMIC	Severe acute respiratory syndrome coronavirus 2	Homo sapiens	ILLUMINA	2021-04-26	United States	North America	41	2634.01	2515	0.98562	78764937
SRR14723802	PRJNA673096	AMPLICON	SAMN19548837	SRX11060690	B1085841	Illumina MiSeq	PAIRED	cDNA	GENOMIC	Severe acute respiratory syndrome coronavirus 2	Homo sapiens	ILLUMINA	2021-04-26	United States	North America	44	2819.5	2702	0.98562	84311529
SRR14723803	PRJNA673096	AMPLICON	SAMN19548838	SRX11060689	B1085842	Illumina MiSeq	PAIRED	cDNA	GENOMIC	Severe acute respiratory syndrome coronavirus 2	Homo sapiens	ILLUMINA	2021-04-26	United States	North America	48	2823.21	2677	0.985687	84422480
SRR14723805	PRJNA673096	AMPLICON	SAMN19548851	SRX11060687	B1085865	Illumina MiSeq	PAIRED	cDNA	GENOMIC	Severe acute respiratory syndrome coronavirus 2	Homo sapiens	ILLUMINA	2021-04-25	United States	North America	44	5141.76	5123	0.997157	153754059
SRR14725005	PRJNA667090	WGS	SAMN19489829	SRX11062133	UPCH_cov0161	Illumina MiSeq	PAIRED	RT-PCR	VIRAL RNA	Severe acute respiratory syndrome coronavirus 2	Homo sapiens	ILLUMINA	2020-08-28	Peru	South America	17	4515.04	4529	0.978798	135013092
SRR14725006	PRJNA667090	WGS	SAMN19489757	SRX11062132	UPCH_cov0084	Illumina MiSeq	PAIRED	RT-PCR	VIRAL RNA	Severe acute respiratory syndrome coronavirus 2	Homo sapiens	ILLUMINA	2020-06-17	Peru	South America	13	4680.25	4807	0.981072	139953368
SRR14725007	PRJNA667090	WGS	SAMN19489828	SRX11062131	UPCH_cov0160	Illumina MiSeq	PAIRED	RT-PCR	VIRAL RNA	Severe acute respiratory syndrome coronavirus 2	Homo sapiens	ILLUMINA	2020-08-28	Peru	South America	19	3632.04	3084	0.938936	108608960
SRR14725008	PRJNA667090	WGS	SAMN19489827	SRX11062130	UPCH_cov0159	Illumina MiSeq	PAIRED	RT-PCR	VIRAL RNA	Severe acute respiratory syndrome coronavirus 2	Homo sapiens	ILLUMINA	2020-08-27	Peru	South America	18	4003.87	3721	0.974016	119727615
SRR14725009	PRJNA667090	WGS	SAMN19489826	SRX11062129	UPCH_cov0158	Illumina MiSeq	PAIRED	RT-PCR	VIRAL RNA	Severe acute respiratory syndrome coronavirus 2	Homo sapiens	ILLUMINA	2020-08-28	Peru	South America	26	3578.27	3356	0.954185	107000864
SRR14725010	PRJNA667090	WGS	SAMN19489825	SRX11062128	UPCH_cov0157	Illumina MiSeq	PAIRED	RT-PCR	VIRAL RNA	Severe acute respiratory syndrome coronavirus 2	Homo sapiens	ILLUMINA	2020-08-28	Peru	South America	24	4395.25	4496	0.984182	131431120
SRR14725011	PRJNA667090	WGS	SAMN19489824	SRX11062127	UPCH_cov0156	Illumina MiSeq	PAIRED	RT-PCR	VIRAL RNA	Severe acute respiratory syndrome coronavirus 2	Homo sapiens	ILLUMINA	2020-08-28	Peru	South America	18	4571.71	4722	0.97823	136707961
SRR14725012	PRJNA667090	WGS	SAMN19489823	SRX11062126	UPCH_cov0155	Illumina MiSeq	PAIRED	RT-PCR	VIRAL RNA	Severe acute respiratory syndrome coronavirus 2	Homo sapiens	ILLUMINA	2020-08-27	Peru	South America	22	3811.42	3325	0.92994	113972864
SRR14725013	PRJNA667090	WGS	SAMN19489822	SRX11062125	UPCH_cov0154	Illumina MiSeq	PAIRED	RT-PCR	VIRAL RNA	Severe acute respiratory syndrome coronavirus 2	Homo sapiens	ILLUMINA	2020-08-28	Peru	South America	20	2952.31	1708	0.902485	88282941
SRR14725015	PRJNA667090	WGS	SAMN19489820	SRX11062123	UPCH_cov0151	Illumina MiSeq	PAIRED	RT-PCR	VIRAL RNA	Severe acute respiratory syndrome coronavirus 2	Homo sapiens	ILLUMINA	2020-08-28	Peru	South America	21	3251.15	3014	0.979434	97219231
SRR14725016	PRJNA667090	WGS	SAMN19489819	SRX11062122	UPCH_cov0150	Illumina MiSeq	PAIRED	RT-PCR	VIRAL RNA	Severe acute respiratory syndrome coronavirus 2	Homo sapiens	ILLUMINA	2020-08-27	Peru	South America	19	4072.3	4175	0.980069	121774083
SRR14725017	PRJNA667090	WGS	SAMN19489756	SRX11062121	UPCH_cov0083	Illumina MiSeq	PAIRED	RT-PCR	VIRAL RNA	Severe acute respiratory syndrome coronavirus 2	Homo sapiens	ILLUMINA	2020-06-18	Peru	South America	17	5236.75	5644	0.982544	156594457
SRR14725018	PRJNA667090	WGS	SAMN19489818	SRX11062120	UPCH_cov0149	Illumina MiSeq	PAIRED	RT-PCR	VIRAL RNA	Severe acute respiratory syndrome coronavirus 2	Homo sapiens	ILLUMINA	2020-08-27	Peru	South America	13	4975.08	5342	0.979233	148769732
SRR14725020	PRJNA667090	WGS	SAMN19489816	SRX11062118	UPCH_cov0147	Illumina MiSeq	PAIRED	RT-PCR	VIRAL RNA	Severe acute respiratory syndrome coronavirus 2	Homo sapiens	ILLUMINA	2020-08-28	Peru	South America	16	4631.15	4671	0.981574	138485196
SRR14725021	PRJNA667090	WGS	SAMN19489815	SRX11062117	UPCH_cov0146	Illumina MiSeq	PAIRED	RT-PCR	VIRAL RNA	Severe acute respiratory syndrome coronavirus 2	Homo sapiens	ILLUMINA	2020-08-28	Peru	South America	20	5674.5	6937	0.978798	169684452
SRR14725022	PRJNA667090	WGS	SAMN19489814	SRX11062116	UPCH_cov0145	Illumina MiSeq	PAIRED	RT-PCR	VIRAL RNA	Severe acute respiratory syndrome coronavirus 2	Homo sapiens	ILLUMINA	2020-08-27	Peru	South America	17	4686.08	4857	0.980537	140127844
SRR14725023	PRJNA667090	WGS	SAMN19489813	SRX11062115	UPCH_cov0144	Illumina MiSeq	PAIRED	RT-PCR	VIRAL RNA	Severe acute respiratory syndrome coronavirus 2	Homo sapiens	ILLUMINA	2020-08-27	Peru	South America	23	3834.27	3752	0.979333	114656220
SRR14725024	PRJNA667090	WGS	SAMN19489812	SRX11062114	UPCH_cov0143	Illumina MiSeq	PAIRED	RT-PCR	VIRAL RNA	Severe acute respiratory syndrome coronavirus 2	Homo sapiens	ILLUMINA	2020-08-27	Peru	South America	23	4266.6	4158	0.972745	127584209
SRR14725025	PRJNA667090	WGS	SAMN19489811	SRX11062113	UPCH_cov0142	Illumina MiSeq	PAIRED	RT-PCR	VIRAL RNA	Severe acute respiratory syndrome coronavirus 2	Homo sapiens	ILLUMINA	2020-08-28	Peru	South America	20	3843.34	3453	0.963382	114927411
SRR14725026	PRJNA667090	WGS	SAMN19489810	SRX11062112	UPCH_cov0141	Illumina MiSeq	PAIRED	RT-PCR	VIRAL RNA	Severe acute respiratory syndrome coronavirus 2	Homo sapiens	ILLUMINA	2020-08-27	Peru	South America	26	4269.59	4109	0.972979	127673596
SRR14725027	PRJNA667090	WGS	SAMN19489809	SRX11062111	UPCH_cov0138	Illumina MiSeq	PAIRED	RT-PCR	VIRAL RNA	Severe acute respiratory syndrome coronavirus 2	Homo sapiens	ILLUMINA	2020-08-27	Peru	South America	22	2552.84	1688	0.914691	76337431
SRR14725028	PRJNA667090	WGS	SAMN19489755	SRX11062110	UPCH_cov0082	Illumina MiSeq	PAIRED	RT-PCR	VIRAL RNA	Severe acute respiratory syndrome coronavirus 2	Homo sapiens	ILLUMINA	2020-06-17	Peru	South America	16	3520.09	2926	0.955055	105261331
SRR14725029	PRJNA667090	WGS	SAMN19489786	SRX11062109	UPCH_cov0114	Illumina MiSeq	PAIRED	RT-PCR	VIRAL RNA	Severe acute respiratory syndrome coronavirus 2	Homo sapiens	ILLUMINA	2020-06-15	Peru	South America	14	2442.98	1360	0.909407	73052541
SRR14725031	PRJNA667090	WGS	SAMN19489784	SRX11062107	UPCH_cov0112	Illumina MiSeq	PAIRED	RT-PCR	VIRAL RNA	Severe acute respiratory syndrome coronavirus 2	Homo sapiens	ILLUMINA	2020-06-18	Peru	South America	31	4344.84	4380	0.977293	129923817
SRR14725032	PRJNA667090	WGS	SAMN19489783	SRX11062106	UPCH_cov0111	Illumina MiSeq	PAIRED	RT-PCR	VIRAL RNA	Severe acute respiratory syndrome coronavirus 2	Homo sapiens	ILLUMINA	2020-03-20	Peru	South America	11	3615.08	3299	0.981574	108101793
SRR14725033	PRJNA667090	WGS	SAMN19489782	SRX11062105	UPCH_cov0110	Illumina MiSeq	PAIRED	RT-PCR	VIRAL RNA	Severe acute respiratory syndrome coronavirus 2	Homo sapiens	ILLUMINA	2020-03-20	Peru	South America	13	6758.11	7742	0.988061	202087656
SRR14725034	PRJNA667090	WGS	SAMN19489781	SRX11062104	UPCH_cov0109	Illumina MiSeq	PAIRED	RT-PCR	VIRAL RNA	Severe acute respiratory syndrome coronavirus 2	Homo sapiens	ILLUMINA	2020-03-23	Peru	South America	13	2204.42	1949	0.980704	65918624
SRR14725037	PRJNA667090	WGS	SAMN19489752	SRX11062101	UPCH_cov0079	Illumina MiSeq	PAIRED	RT-PCR	VIRAL RNA	Severe acute respiratory syndrome coronavirus 2	Homo sapiens	ILLUMINA	2020-06-17	Peru	South America	14	2752.23	1879	0.933853	82299956
SRR14725038	PRJNA667090	WGS	SAMN19489778	SRX11062100	UPCH_cov0105	Illumina MiSeq	PAIRED	RT-PCR	VIRAL RNA	Severe acute respiratory syndrome coronavirus 2	Homo sapiens	ILLUMINA	2020-06-16	Peru	South America	20	3541.93	2441	0.940909	105914329
SRR14725039	PRJNA667090	WGS	SAMN19489777	SRX11062099	UPCH_cov0104	Illumina MiSeq	PAIRED	RT-PCR	VIRAL RNA	Severe acute respiratory syndrome coronavirus 2	Homo sapiens	ILLUMINA	2020-06-17	Peru	South America	21	4185.85	4237	0.984249	125169497
SRR14725040	PRJNA667090	WGS	SAMN19489776	SRX11062098	UPCH_cov0103	Illumina MiSeq	PAIRED	RT-PCR	VIRAL RNA	Severe acute respiratory syndrome coronavirus 2	Homo sapiens	ILLUMINA	2020-06-17	Peru	South America	10	3629.67	2936	0.927766	108538033
SRR14725041	PRJNA667090	WGS	SAMN19489775	SRX11062097	UPCH_cov0102	Illumina MiSeq	PAIRED	RT-PCR	VIRAL RNA	Severe acute respiratory syndrome coronavirus 2	Homo sapiens	ILLUMINA	2020-06-17	Peru	South America	15	5094.69	5571	0.982309	152346529
SRR14725042	PRJNA667090	WGS	SAMN19489774	SRX11062096	UPCH_cov0101	Illumina MiSeq	PAIRED	RT-PCR	VIRAL RNA	Severe acute respiratory syndrome coronavirus 2	Homo sapiens	ILLUMINA	2020-06-17	Peru	South America	17	4621.71	4688	0.987459	138202923
SRR14725043	PRJNA667090	WGS	SAMN19489773	SRX11062095	UPCH_cov0100	Illumina MiSeq	PAIRED	RT-PCR	VIRAL RNA	Severe acute respiratory syndrome coronavirus 2	Homo sapiens	ILLUMINA	2020-06-16	Peru	South America	18	3695.18	3511	0.979601	110496926
SRR14725044	PRJNA667090	WGS	SAMN19489772	SRX11062094	UPCH_cov0099	Illumina MiSeq	PAIRED	RT-PCR	VIRAL RNA	Severe acute respiratory syndrome coronavirus 2	Homo sapiens	ILLUMINA	2020-06-17	Peru	South America	21	4344.75	4342	0.979199	129920919
SRR14725045	PRJNA667090	WGS	SAMN19489771	SRX11062093	UPCH_cov0098	Illumina MiSeq	PAIRED	RT-PCR	VIRAL RNA	Severe acute respiratory syndrome coronavirus 2	Homo sapiens	ILLUMINA	2020-06-17	Peru	South America	18	4447.68	4479	0.982309	132999038
SRR14725046	PRJNA667090	WGS	SAMN19489770	SRX11062092	UPCH_cov0097	Illumina MiSeq	PAIRED	RT-PCR	VIRAL RNA	Severe acute respiratory syndrome coronavirus 2	Homo sapiens	ILLUMINA	2020-06-16	Peru	South America	19	4853.52	5079	0.985988	145134721
SRR14725048	PRJNA667090	WGS	SAMN19489751	SRX11062090	UPCH_cov0078	Illumina MiSeq	PAIRED	RT-PCR	VIRAL RNA	Severe acute respiratory syndrome coronavirus 2	Homo sapiens	ILLUMINA	2020-06-17	Peru	South America	24	2525.62	1316	0.923486	75523713
SRR14725049	PRJNA667090	WGS	SAMN19489768	SRX11062089	UPCH_cov0095	Illumina MiSeq	PAIRED	RT-PCR	VIRAL RNA	Severe acute respiratory syndrome coronavirus 2	Homo sapiens	ILLUMINA	2020-06-18	Peru	South America	20	4303.5	4254	0.986389	128687542
SRR14725050	PRJNA667090	WGS	SAMN19489767	SRX11062088	UPCH_cov0094	Illumina MiSeq	PAIRED	RT-PCR	VIRAL RNA	Severe acute respiratory syndrome coronavirus 2	Homo sapiens	ILLUMINA	2020-06-17	Peru	South America	15	5031.15	5377	0.98669	150446395
SRR14725051	PRJNA667090	WGS	SAMN19489766	SRX11062087	UPCH_cov0093	Illumina MiSeq	PAIRED	RT-PCR	VIRAL RNA	Severe acute respiratory syndrome coronavirus 2	Homo sapiens	ILLUMINA	2020-06-17	Peru	South America	20	2966.2	1962	0.916697	88698307
SRR14725052	PRJNA667090	WGS	SAMN19489765	SRX11062086	UPCH_cov0092	Illumina MiSeq	PAIRED	RT-PCR	VIRAL RNA	Severe acute respiratory syndrome coronavirus 2	Homo sapiens	ILLUMINA	2020-06-17	Peru	South America	21	3920.75	3731	0.967495	117242051
SRR14725053	PRJNA667090	WGS	SAMN19489764	SRX11062085	UPCH_cov0091	Illumina MiSeq	PAIRED	RT-PCR	VIRAL RNA	Severe acute respiratory syndrome coronavirus 2	Homo sapiens	ILLUMINA	2020-06-17	Peru	South America	12	3953.94	3834	0.979701	118234764
SRR14725054	PRJNA667090	WGS	SAMN19489763	SRX11062084	UPCH_cov0090	Illumina MiSeq	PAIRED	RT-PCR	VIRAL RNA	Severe acute respiratory syndrome coronavirus 2	Homo sapiens	ILLUMINA	2020-06-17	Peru	South America	17	3296.63	2546	0.957596	98579034
SRR14725055	PRJNA667090	WGS	SAMN19489762	SRX11062083	UPCH_cov0089	Illumina MiSeq	PAIRED	RT-PCR	VIRAL RNA	Severe acute respiratory syndrome coronavirus 2	Homo sapiens	ILLUMINA	2020-06-16	Peru	South America	18	3195.29	2909	0.973916	95548728
SRR14725056	PRJNA667090	WGS	SAMN19489761	SRX11062082	UPCH_cov0088	Illumina MiSeq	PAIRED	RT-PCR	VIRAL RNA	Severe acute respiratory syndrome coronavirus 2	Homo sapiens	ILLUMINA	2020-06-17	Peru	South America	15	2630.39	2554	0.982109	78656467
SRR14725057	PRJNA667090	WGS	SAMN19489867	SRX11062081	UPCH_cov0243	Illumina MiSeq	PAIRED	RT-PCR	VIRAL RNA	Severe acute respiratory syndrome coronavirus 2	Homo sapiens	ILLUMINA	2020-10-14	Peru	South America	21	4983.81	5436	0.981674	149030733
SRR14725058	PRJNA667090	WGS	SAMN19489866	SRX11062080	UPCH_cov0242	Illumina MiSeq	PAIRED	RT-PCR	VIRAL RNA	Severe acute respiratory syndrome coronavirus 2	Homo sapiens	ILLUMINA	2020-10-14	Peru	South America	21	5960.93	6734	0.990737	178249824
SRR14725059	PRJNA667090	WGS	SAMN19489865	SRX11062079	UPCH_cov0240	Illumina MiSeq	PAIRED	RT-PCR	VIRAL RNA	Severe acute respiratory syndrome coronavirus 2	Homo sapiens	ILLUMINA	2020-10-15	Peru	South America	21	4470.52	4572	0.962746	133682019
SRR14725060	PRJNA667090	WGS	SAMN19489864	SRX11062078	UPCH_cov0238	Illumina MiSeq	PAIRED	RT-PCR	VIRAL RNA	Severe acute respiratory syndrome coronavirus 2	Homo sapiens	ILLUMINA	2020-10-15	Peru	South America	20	3484.73	3367	0.978196	104203985
SRR14725061	PRJNA667090	WGS	SAMN19489863	SRX11062077	UPCH_cov0236	Illumina MiSeq	PAIRED	RT-PCR	VIRAL RNA	Severe acute respiratory syndrome coronavirus 2	Homo sapiens	ILLUMINA	2020-10-14	Peru	South America	22	3459.36	2626	0.923018	103445384
SRR14725062	PRJNA667090	WGS	SAMN19489862	SRX11062076	UPCH_cov0208	Illumina MiSeq	PAIRED	RT-PCR	VIRAL RNA	Severe acute respiratory syndrome coronavirus 2	Homo sapiens	ILLUMINA	2020-10-15	Peru	South America	17	3955.06	3765	0.978363	118268262
SRR14725063	PRJNA667090	WGS	SAMN19489861	SRX11062075	UPCH_cov0207	Illumina MiSeq	PAIRED	RT-PCR	VIRAL RNA	Severe acute respiratory syndrome coronavirus 2	Homo sapiens	ILLUMINA	2020-10-16	Peru	South America	26	4879.91	5034	0.98047	145923962
SRR14725064	PRJNA667090	WGS	SAMN19489860	SRX11062074	UPCH_cov0205	Illumina MiSeq	PAIRED	RT-PCR	VIRAL RNA	Severe acute respiratory syndrome coronavirus 2	Homo sapiens	ILLUMINA	2020-10-15	Peru	South America	25	4607.83	4846	0.95656	137787892
SRR14725065	PRJNA667090	WGS	SAMN19489859	SRX11062073	UPCH_cov0204	Illumina MiSeq	PAIRED	RT-PCR	VIRAL RNA	Severe acute respiratory syndrome coronavirus 2	Homo sapiens	ILLUMINA	2020-10-15	Peru	South America	21	4913.56	5027	0.981139	146930223
SRR14725067	PRJNA667090	WGS	SAMN19489858	SRX11062071	UPCH_cov0203	Illumina MiSeq	PAIRED	RT-PCR	VIRAL RNA	Severe acute respiratory syndrome coronavirus 2	Homo sapiens	ILLUMINA	2020-10-15	Peru	South America	27	4217.33	4152	0.981574	126110737
SRR14725068	PRJNA667090	WGS	SAMN19489857	SRX11062070	UPCH_cov0202	Illumina MiSeq	PAIRED	RT-PCR	VIRAL RNA	Severe acute respiratory syndrome coronavirus 2	Homo sapiens	ILLUMINA	2020-10-15	Peru	South America	20	4858.6	4929	0.981473	145286822
SRR14725069	PRJNA667090	WGS	SAMN19489856	SRX11062069	UPCH_cov0201	Illumina MiSeq	PAIRED	RT-PCR	VIRAL RNA	Severe acute respiratory syndrome coronavirus 2	Homo sapiens	ILLUMINA	2020-10-15	Peru	South America	23	4906.22	5154	0.981407	146710800
SRR14725070	PRJNA667090	WGS	SAMN19489855	SRX11062068	UPCH_cov0200	Illumina MiSeq	PAIRED	RT-PCR	VIRAL RNA	Severe acute respiratory syndrome coronavirus 2	Homo sapiens	ILLUMINA	2020-10-15	Peru	South America	25	4758.96	5140	0.971341	142307267
SRR14725071	PRJNA667090	WGS	SAMN19489854	SRX11062067	UPCH_cov0198	Illumina MiSeq	PAIRED	RT-PCR	VIRAL RNA	Severe acute respiratory syndrome coronavirus 2	Homo sapiens	ILLUMINA	2020-10-16	Peru	South America	26	3587.25	3090	0.942481	107269659
SRR14725072	PRJNA667090	WGS	SAMN19489853	SRX11062066	UPCH_cov0197	Illumina MiSeq	PAIRED	RT-PCR	VIRAL RNA	Severe acute respiratory syndrome coronavirus 2	Homo sapiens	ILLUMINA	2020-10-14	Peru	South America	22	3672.04	3054	0.945056	109805045
SRR14725073	PRJNA667090	WGS	SAMN19489852	SRX11062065	UPCH_cov0196	Illumina MiSeq	PAIRED	RT-PCR	VIRAL RNA	Severe acute respiratory syndrome coronavirus 2	Homo sapiens	ILLUMINA	2020-10-14	Peru	South America	30	4785.32	5032	0.981574	143095387
SRR14725075	PRJNA667090	WGS	SAMN19489850	SRX11062063	UPCH_cov0193	Illumina MiSeq	PAIRED	RT-PCR	VIRAL RNA	Severe acute respiratory syndrome coronavirus 2	Homo sapiens	ILLUMINA	2020-10-16	Peru	South America	26	3439.88	2859	0.928034	102862792
SRR14725076	PRJNA667090	WGS	SAMN19489849	SRX11062062	UPCH_cov0191	Illumina MiSeq	PAIRED	RT-PCR	VIRAL RNA	Severe acute respiratory syndrome coronavirus 2	Homo sapiens	ILLUMINA	2020-10-15	Peru	South America	26	6541.82	7630	0.982276	195619992
SRR14725077	PRJNA667090	WGS	SAMN19489848	SRX11062061	UPCH_cov0189	Illumina MiSeq	PAIRED	RT-PCR	VIRAL RNA	Severe acute respiratory syndrome coronavirus 2	Homo sapiens	ILLUMINA	2020-10-14	Peru	South America	24	4951.8	5114	0.979133	148073547
SRR14725078	PRJNA667090	WGS	SAMN19489847	SRX11062060	UPCH_cov0188	Illumina MiSeq	PAIRED	RT-PCR	VIRAL RNA	Severe acute respiratory syndrome coronavirus 2	Homo sapiens	ILLUMINA	2020-10-14	Peru	South America	23	5688.11	6571	0.981875	170091677
SRR14725080	PRJNA667090	WGS	SAMN19489845	SRX11062058	UPCH_cov0184	Illumina MiSeq	PAIRED	RT-PCR	VIRAL RNA	Severe acute respiratory syndrome coronavirus 2	Homo sapiens	ILLUMINA	2020-10-13	Peru	South America	17	5932.67	6693	0.981975	177404491
SRR14725081	PRJNA667090	WGS	SAMN19489844	SRX11062057	UPCH_cov0182	Illumina MiSeq	PAIRED	RT-PCR	VIRAL RNA	Severe acute respiratory syndrome coronavirus 2	Homo sapiens	ILLUMINA	2020-10-13	Peru	South America	20	4462.53	4281	0.979133	133442911
SRR14725082	PRJNA667090	WGS	SAMN19489843	SRX11062056	UPCH_cov0179	Illumina MiSeq	PAIRED	RT-PCR	VIRAL RNA	Severe acute respiratory syndrome coronavirus 2	Homo sapiens	ILLUMINA	2020-10-13	Peru	South America	26	5168.09	5591	0.981306	154541473
SRR14725083	PRJNA667090	WGS	SAMN19489842	SRX11062055	UPCH_cov0178	Illumina MiSeq	PAIRED	RT-PCR	VIRAL RNA	Severe acute respiratory syndrome coronavirus 2	Homo sapiens	ILLUMINA	2020-10-14	Peru	South America	20	4784.17	4679	0.981005	143061109
SRR14725084	PRJNA667090	WGS	SAMN19489841	SRX11062054	UPCH_cov0176	Illumina MiSeq	PAIRED	RT-PCR	VIRAL RNA	Severe acute respiratory syndrome coronavirus 2	Homo sapiens	ILLUMINA	2020-10-14	Peru	South America	20	4770.43	4838	0.979199	142650149
SRR14725085	PRJNA667090	WGS	SAMN19489840	SRX11062053	UPCH_cov0175	Illumina MiSeq	PAIRED	RT-PCR	VIRAL RNA	Severe acute respiratory syndrome coronavirus 2	Homo sapiens	ILLUMINA	2020-10-14	Peru	South America	21	4621.84	4690	0.981039	138206791
SRR14725086	PRJNA667090	WGS	SAMN19489839	SRX11062052	UPCH_cov0174	Illumina MiSeq	PAIRED	RT-PCR	VIRAL RNA	Severe acute respiratory syndrome coronavirus 2	Homo sapiens	ILLUMINA	2020-10-14	Peru	South America	24	4368.73	4296	0.980069	130638186
SRR14725087	PRJNA667090	WGS	SAMN19489758	SRX11062051	UPCH_cov0085	Illumina MiSeq	PAIRED	RT-PCR	VIRAL RNA	Severe acute respiratory syndrome coronavirus 2	Homo sapiens	ILLUMINA	2020-06-17	Peru	South America	20	2782.19	1723	0.923452	83195773
SRR14725089	PRJNA667090	WGS	SAMN19489837	SRX11062049	UPCH_cov0171	Illumina MiSeq	PAIRED	RT-PCR	VIRAL RNA	Severe acute respiratory syndrome coronavirus 2	Homo sapiens	ILLUMINA	2020-10-13	Peru	South America	22	4145.2	3988	0.950206	123953780
SRR14725091	PRJNA667090	WGS	SAMN19489835	SRX11062047	UPCH_cov0169	Illumina MiSeq	PAIRED	RT-PCR	VIRAL RNA	Severe acute respiratory syndrome coronavirus 2	Homo sapiens	ILLUMINA	2020-10-12	Peru	South America	18	3195.9	2137	0.910377	95566860
SRR14725092	PRJNA667090	WGS	SAMN19489834	SRX11062046	UPCH_cov0168	Illumina MiSeq	PAIRED	RT-PCR	VIRAL RNA	Severe acute respiratory syndrome coronavirus 2	Homo sapiens	ILLUMINA	2020-10-14	Peru	South America	28	3613.71	3136	0.935926	108060822
SRR14725093	PRJNA667090	WGS	SAMN19489833	SRX11062045	UPCH_cov0167	Illumina MiSeq	PAIRED	RT-PCR	VIRAL RNA	Severe acute respiratory syndrome coronavirus 2	Homo sapiens	ILLUMINA	2020-10-14	Peru	South America	23	5196.34	5641	0.981039	155386221
SRR14725094	PRJNA667090	WGS	SAMN19489832	SRX11062044	UPCH_cov0165	Illumina MiSeq	PAIRED	RT-PCR	VIRAL RNA	Severe acute respiratory syndrome coronavirus 2	Homo sapiens	ILLUMINA	2020-10-14	Peru	South America	19	5628.53	6229	0.981674	168309859
SRR14725095	PRJNA667090	WGS	SAMN19489831	SRX11062043	UPCH_cov0164	Illumina MiSeq	PAIRED	RT-PCR	VIRAL RNA	Severe acute respiratory syndrome coronavirus 2	Homo sapiens	ILLUMINA	2020-10-14	Peru	South America	45	3156.85	1879	0.924155	94399216
SRR14725096	PRJNA667090	WGS	SAMN19489830	SRX11062042	UPCH_cov0162	Illumina MiSeq	PAIRED	RT-PCR	VIRAL RNA	Severe acute respiratory syndrome coronavirus 2	Homo sapiens	ILLUMINA	2020-08-28	Peru	South America	19	3385.45	2874	0.965622	101235102
SRR14725097	PRJNA667090	WGS	SAMN19489808	SRX11062041	UPCH_cov0137	Illumina MiSeq	PAIRED	RT-PCR	VIRAL RNA	Severe acute respiratory syndrome coronavirus 2	Homo sapiens	ILLUMINA	2020-08-28	Peru	South America	14	2620.18	2545	0.97726	78351266
SRR14725098	PRJNA667090	WGS	SAMN19489807	SRX11062040	UPCH_cov0136	Illumina MiSeq	PAIRED	RT-PCR	VIRAL RNA	Severe acute respiratory syndrome coronavirus 2	Homo sapiens	ILLUMINA	2020-08-27	Peru	South America	19	3080.1	2583	0.967261	92104218
SRR14725099	PRJNA667090	WGS	SAMN19489806	SRX11062039	UPCH_cov0135	Illumina MiSeq	PAIRED	RT-PCR	VIRAL RNA	Severe acute respiratory syndrome coronavirus 2	Homo sapiens	ILLUMINA	2020-08-27	Peru	South America	22	2935	2147	0.931378	87765394
SRR14725100	PRJNA667090	WGS	SAMN19489805	SRX11062038	UPCH_cov0134	Illumina MiSeq	PAIRED	RT-PCR	VIRAL RNA	Severe acute respiratory syndrome coronavirus 2	Homo sapiens	ILLUMINA	2020-08-27	Peru	South America	24	3105.44	2148	0.930442	92862027
SRR14725101	PRJNA667090	WGS	SAMN19489804	SRX11062037	UPCH_cov0133	Illumina MiSeq	PAIRED	RT-PCR	VIRAL RNA	Severe acute respiratory syndrome coronavirus 2	Homo sapiens	ILLUMINA	2020-08-27	Peru	South America	22	3483.7	3230	0.981607	104173014
SRR14725102	PRJNA667090	WGS	SAMN19489803	SRX11062036	UPCH_cov0132	Illumina MiSeq	PAIRED	RT-PCR	VIRAL RNA	Severe acute respiratory syndrome coronavirus 2	Homo sapiens	ILLUMINA	2020-08-27	Peru	South America	27	3626.61	3533	0.982209	108446476
SRR14725103	PRJNA667090	WGS	SAMN19489802	SRX11062035	UPCH_cov0131	Illumina MiSeq	PAIRED	RT-PCR	VIRAL RNA	Severe acute respiratory syndrome coronavirus 2	Homo sapiens	ILLUMINA	2020-08-28	Peru	South America	14	3703.81	3577	0.980069	110754976
SRR14725104	PRJNA667090	WGS	SAMN19489801	SRX11062034	UPCH_cov0130	Illumina MiSeq	PAIRED	RT-PCR	VIRAL RNA	Severe acute respiratory syndrome coronavirus 2	Homo sapiens	ILLUMINA	2020-08-28	Peru	South America	22	4379.29	4316	0.978129	130953807
SRR14725105	PRJNA667090	WGS	SAMN19489800	SRX11062033	UPCH_cov0129	Illumina MiSeq	PAIRED	RT-PCR	VIRAL RNA	Severe acute respiratory syndrome coronavirus 2	Homo sapiens	ILLUMINA	2020-08-28	Peru	South America	21	3467.12	2852	0.954051	103677329
SRR14725106	PRJNA667090	WGS	SAMN19489799	SRX11062032	UPCH_cov0128	Illumina MiSeq	PAIRED	RT-PCR	VIRAL RNA	Severe acute respiratory syndrome coronavirus 2	Homo sapiens	ILLUMINA	2020-08-28	Peru	South America	16	4013.73	3676	0.973046	120022450
SRR14725107	PRJNA667090	WGS	SAMN19489754	SRX11062031	UPCH_cov0081	Illumina MiSeq	PAIRED	RT-PCR	VIRAL RNA	Severe acute respiratory syndrome coronavirus 2	Homo sapiens	ILLUMINA	2020-06-22	Peru	South America	5	4056.39	3839	0.971876	121298373
SRR14725108	PRJNA667090	WGS	SAMN19489798	SRX11062030	UPCH_cov0127	Illumina MiSeq	PAIRED	RT-PCR	VIRAL RNA	Severe acute respiratory syndrome coronavirus 2	Homo sapiens	ILLUMINA	2020-08-28	Peru	South America	19	4612.45	4688	0.982376	137926095
SRR14725109	PRJNA667090	WGS	SAMN19489797	SRX11062029	UPCH_cov0126	Illumina MiSeq	PAIRED	RT-PCR	VIRAL RNA	Severe acute respiratory syndrome coronavirus 2	Homo sapiens	ILLUMINA	2020-08-27	Peru	South America	24	3682.76	3198	0.95656	110125692
SRR14725110	PRJNA667090	WGS	SAMN19489796	SRX11062028	UPCH_cov0125	Illumina MiSeq	PAIRED	RT-PCR	VIRAL RNA	Severe acute respiratory syndrome coronavirus 2	Homo sapiens	ILLUMINA	2020-08-27	Peru	South America	19	4510.43	4542	0.981507	134875373
SRR14725111	PRJNA667090	WGS	SAMN19489795	SRX11062027	UPCH_cov0124	Illumina MiSeq	PAIRED	RT-PCR	VIRAL RNA	Severe acute respiratory syndrome coronavirus 2	Homo sapiens	ILLUMINA	2020-08-27	Peru	South America	21	5130.01	5438	0.982309	153402808
SRR14725112	PRJNA667090	WGS	SAMN19489794	SRX11062026	UPCH_cov0123	Illumina MiSeq	PAIRED	RT-PCR	VIRAL RNA	Severe acute respiratory syndrome coronavirus 2	Homo sapiens	ILLUMINA	2020-08-27	Peru	South America	14	4254.61	4201	0.95559	127225617
SRR14725113	PRJNA667090	WGS	SAMN19489793	SRX11062025	UPCH_cov0122	Illumina MiSeq	PAIRED	RT-PCR	VIRAL RNA	Severe acute respiratory syndrome coronavirus 2	Homo sapiens	ILLUMINA	2020-08-27	Peru	South America	19	5056.39	5276	0.982477	151201157
SRR14725114	PRJNA667090	WGS	SAMN19489792	SRX11062024	UPCH_cov0120	Illumina MiSeq	PAIRED	RT-PCR	VIRAL RNA	Severe acute respiratory syndrome coronavirus 2	Homo sapiens	ILLUMINA	2020-06-18	Peru	South America	22	2895.22	1941	0.914156	86575800
SRR14725115	PRJNA667090	WGS	SAMN19489791	SRX11062023	UPCH_cov0119	Illumina MiSeq	PAIRED	RT-PCR	VIRAL RNA	Severe acute respiratory syndrome coronavirus 2	Homo sapiens	ILLUMINA	2020-03-21	Peru	South America	11	4414.68	4388	0.971307	132012109
SRR14725116	PRJNA667090	WGS	SAMN19489790	SRX11062022	UPCH_cov0118	Illumina MiSeq	PAIRED	RT-PCR	VIRAL RNA	Severe acute respiratory syndrome coronavirus 2	Homo sapiens	ILLUMINA	2020-03-19	Peru	South America	10	6292.95	7295	0.989265	188178010
SRR14725118	PRJNA667090	WGS	SAMN19489753	SRX11062020	UPCH_cov0080	Illumina MiSeq	PAIRED	RT-PCR	VIRAL RNA	Severe acute respiratory syndrome coronavirus 2	Homo sapiens	ILLUMINA	2020-06-17	Peru	South America	16	4473.22	4397	0.973481	133762642
SRR14725119	PRJNA667090	WGS	SAMN19489788	SRX11062019	UPCH_cov0116	Illumina MiSeq	PAIRED	RT-PCR	VIRAL RNA	Severe acute respiratory syndrome coronavirus 2	Homo sapiens	ILLUMINA	2020-06-18	Peru	South America	15	3333.43	2293	0.926897	99679436
SRR14725120	PRJNA667090	WGS	SAMN19489787	SRX11062018	UPCH_cov0115	Illumina MiSeq	PAIRED	RT-PCR	VIRAL RNA	Severe acute respiratory syndrome coronavirus 2	Homo sapiens	ILLUMINA	2020-06-18	Peru	South America	45	3060.05	1695	0.921112	91504617
SRR14725121	PRJNA667090	WGS	SAMN19489759	SRX11062017	UPCH_cov0086	Illumina MiSeq	PAIRED	RT-PCR	VIRAL RNA	Severe acute respiratory syndrome coronavirus 2	Homo sapiens	ILLUMINA	2020-06-18	Peru	South America	18	4019.04	4004	0.986791	120181230
SRR14725122	PRJNA667090	WGS	SAMN19489750	SRX11062016	UPCH_cov0077	Illumina MiSeq	PAIRED	RT-PCR	VIRAL RNA	Severe acute respiratory syndrome coronavirus 2	Homo sapiens	ILLUMINA	2020-06-18	Peru	South America	22	4923.37	5843	0.954352	147223602
SRR14725123	PRJNA667090	WGS	SAMN19489749	SRX11062015	UPCH_cov0074	Illumina MiSeq	PAIRED	RT-PCR	VIRAL RNA	Severe acute respiratory syndrome coronavirus 2	Homo sapiens	ILLUMINA	2020-06-18	Peru	South America	15	4363.33	4784	0.928034	130476761
SRR14736274	PRJNA639066	AMPLICON	SAMN19570548	SRX11071015	TX-DSHS-6732	Illumina MiSeq	PAIRED	PCR	VIRAL RNA	Severe acute respiratory syndrome coronavirus 2	Homo sapiens	ILLUMINA	2021-05-11	United States	North America	47	312.479	302	0.927733	9344074
SRR14736275	PRJNA639066	AMPLICON	SAMN19570547	SRX11071014	TX-DSHS-6730	Illumina MiSeq	PAIRED	PCR	VIRAL RNA	Severe acute respiratory syndrome coronavirus 2	Homo sapiens	ILLUMINA	2021-05-15	United States	North America	44	296.414	269	0.944621	8863662
SRR14736276	PRJNA639066	AMPLICON	SAMN19570546	SRX11071013	TX-DSHS-6728	Illumina MiSeq	PAIRED	PCR	VIRAL RNA	Severe acute respiratory syndrome coronavirus 2	Homo sapiens	ILLUMINA	2021-05-16	United States	North America	49	363.065	340	0.959101	10856718
SRR14736277	PRJNA639066	AMPLICON	SAMN19570545	SRX11071012	TX-DSHS-6727	Illumina MiSeq	PAIRED	PCR	VIRAL RNA	Severe acute respiratory syndrome coronavirus 2	Homo sapiens	ILLUMINA	2021-05-14	United States	North America	45	270.316	252	0.919339	8083273
SRR14736278	PRJNA639066	AMPLICON	SAMN19570544	SRX11071011	TX-DSHS-6726	Illumina MiSeq	PAIRED	PCR	VIRAL RNA	Severe acute respiratory syndrome coronavirus 2	Homo sapiens	ILLUMINA	2021-05-11	United States	North America	44	306.655	295	0.940909	9169913
SRR14736282	PRJNA639066	AMPLICON	SAMN19570570	SRX11071007	TX-DSHS-6764	Illumina MiSeq	PAIRED	PCR	VIRAL RNA	Severe acute respiratory syndrome coronavirus 2	Homo sapiens	ILLUMINA	2021-05-18	United States	North America	46	302.209	298	0.986958	9036962
SRR14736283	PRJNA639066	AMPLICON	SAMN19570543	SRX11071006	TX-DSHS-6725	Illumina MiSeq	PAIRED	PCR	VIRAL RNA	Severe acute respiratory syndrome coronavirus 2	Homo sapiens	ILLUMINA	2021-05-11	United States	North America	45	341.106	327	0.963984	10200086
SRR14736284	PRJNA639066	AMPLICON	SAMN19570569	SRX11071005	TX-DSHS-6763	Illumina MiSeq	PAIRED	PCR	VIRAL RNA	Severe acute respiratory syndrome coronavirus 2	Homo sapiens	ILLUMINA	2021-05-18	United States	North America	44	345.502	332	0.986423	10331556
SRR14736285	PRJNA639066	AMPLICON	SAMN19570568	SRX11071004	TX-DSHS-6760	Illumina MiSeq	PAIRED	PCR	VIRAL RNA	Severe acute respiratory syndrome coronavirus 2	Homo sapiens	ILLUMINA	2021-05-19	United States	North America	81	341.561	318	0.959904	10213686
SRR14736286	PRJNA639066	AMPLICON	SAMN19570567	SRX11071003	TX-DSHS-6759	Illumina MiSeq	PAIRED	PCR	VIRAL RNA	Severe acute respiratory syndrome coronavirus 2	Homo sapiens	ILLUMINA	2021-05-18	United States	North America	31	377.272	368	0.994047	11281572
SRR14736288	PRJNA639066	AMPLICON	SAMN19570565	SRX11071001	TX-DSHS-6756	Illumina MiSeq	PAIRED	PCR	VIRAL RNA	Severe acute respiratory syndrome coronavirus 2	Homo sapiens	ILLUMINA	2021-05-18	United States	North America	41	380.104	381	0.959904	11366257
SRR14736289	PRJNA639066	AMPLICON	SAMN19570564	SRX11071000	TX-DSHS-6755	Illumina MiSeq	PAIRED	PCR	VIRAL RNA	Severe acute respiratory syndrome coronavirus 2	Homo sapiens	ILLUMINA	2021-05-18	United States	North America	33	383.206	381	0.920911	11459005
SRR14736292	PRJNA639066	AMPLICON	SAMN19570561	SRX11070997	TX-DSHS-6750	Illumina MiSeq	PAIRED	PCR	VIRAL RNA	Severe acute respiratory syndrome coronavirus 2	Homo sapiens	ILLUMINA	2021-05-11	United States	North America	47	372.415	361	0.976725	11136337
SRR14736293	PRJNA639066	AMPLICON	SAMN19570560	SRX11070996	TX-DSHS-6749	Illumina MiSeq	PAIRED	PCR	VIRAL RNA	Severe acute respiratory syndrome coronavirus 2	Homo sapiens	ILLUMINA	2021-05-13	United States	North America	40	334.56	325	0.985185	10004349
SRR14736295	PRJNA639066	AMPLICON	SAMN19570559	SRX11070994	TX-DSHS-6748	Illumina MiSeq	PAIRED	PCR	VIRAL RNA	Severe acute respiratory syndrome coronavirus 2	Homo sapiens	ILLUMINA	2021-05-13	United States	North America	57	342.48	325	0.938568	10241180
SRR14736296	PRJNA639066	AMPLICON	SAMN19570558	SRX11070993	TX-DSHS-6747	Illumina MiSeq	PAIRED	PCR	VIRAL RNA	Severe acute respiratory syndrome coronavirus 2	Homo sapiens	ILLUMINA	2021-05-13	United States	North America	45	366.611	338	0.988596	10962758
SRR14736299	PRJNA639066	AMPLICON	SAMN19570555	SRX11070990	TX-DSHS-6744	Illumina MiSeq	PAIRED	PCR	VIRAL RNA	Severe acute respiratory syndrome coronavirus 2	Homo sapiens	ILLUMINA	2021-05-11	United States	North America	71	385.091	327	0.909808	11515378
SRR14736301	PRJNA639066	AMPLICON	SAMN19570553	SRX11070988	TX-DSHS-6737	Illumina MiSeq	PAIRED	PCR	VIRAL RNA	Severe acute respiratory syndrome coronavirus 2	Homo sapiens	ILLUMINA	2021-05-17	United States	North America	43	257.261	255	0.951008	7692873
SRR14736302	PRJNA639066	AMPLICON	SAMN19570552	SRX11070987	TX-DSHS-6736	Illumina MiSeq	PAIRED	PCR	VIRAL RNA	Severe acute respiratory syndrome coronavirus 2	Homo sapiens	ILLUMINA	2021-05-11	United States	North America	49	272.438	243	0.901816	8146711
SRR14736303	PRJNA639066	AMPLICON	SAMN19570551	SRX11070986	TX-DSHS-6735	Illumina MiSeq	PAIRED	PCR	VIRAL RNA	Severe acute respiratory syndrome coronavirus 2	Homo sapiens	ILLUMINA	2021-05-11	United States	North America	38	343.804	278	0.90011	10280782
SRR14736305	PRJNA639066	AMPLICON	SAMN19570541	SRX11070984	TX-DSHS-6723	Illumina MiSeq	PAIRED	PCR	VIRAL RNA	Severe acute respiratory syndrome coronavirus 2	Homo sapiens	ILLUMINA	2021-05-11	United States	North America	42	310.062	308	0.960773	9271798
SRR14736306	PRJNA639066	AMPLICON	SAMN19570540	SRX11070983	TX-DSHS-6722	Illumina MiSeq	PAIRED	PCR	VIRAL RNA	Severe acute respiratory syndrome coronavirus 2	Homo sapiens	ILLUMINA	2021-05-11	United States	North America	57	328.866	292	0.926094	9834079
SRR14736561	PRJNA733209	WGS	SAMN19572164	SRX11071271	Severe acute respiratory syndrome coronavirus 2 isolate SARS-CoV-2/human/BGD/BCSIR-DNAS-015/2021	Illumina MiniSeq	PAIRED	PCR	VIRAL RNA	Severe acute respiratory syndrome coronavirus 2	Homo sapiens	ILLUMINA	2021-02-18	Bangladesh	Asia	79	5910.57	6429	0.998228	176743716
SRR14736685	PRJNA636748	AMPLICON	SAMN19555580	SRX11071477	K014837	Illumina MiSeq	PAIRED	RT-PCR	VIRAL RNA	Severe acute respiratory syndrome coronavirus 2	Homo sapiens	ILLUMINA	2021-03-22	South Africa	Africa	45	2319.57	2159	0.968565	69362118
SRR14736686	PRJNA636748	AMPLICON	SAMN19555579	SRX11071476	K014836	Illumina MiSeq	PAIRED	RT-PCR	VIRAL RNA	Severe acute respiratory syndrome coronavirus 2	Homo sapiens	ILLUMINA	2021-03-22	South Africa	Africa	36	2074.08	1881	0.95783	62021219
SRR14736694	PRJNA636748	AMPLICON	SAMN19555513	SRX11071468	K012845	Illumina MiSeq	PAIRED	RT-PCR	VIRAL RNA	Severe acute respiratory syndrome coronavirus 2	Homo sapiens	ILLUMINA	2021-01-08	South Africa	Africa	49	1984.21	1375	0.924188	59333858
SRR14736695	PRJNA636748	AMPLICON	SAMN19555570	SRX11071467	K013090	Illumina MiSeq	PAIRED	RT-PCR	VIRAL RNA	Severe acute respiratory syndrome coronavirus 2	Homo sapiens	ILLUMINA	2021-03-30	South Africa	Africa	33	2005.97	1916	0.967796	59984609
SRR14736698	PRJNA636748	AMPLICON	SAMN19555567	SRX11071464	K013087	Illumina MiSeq	PAIRED	RT-PCR	VIRAL RNA	Severe acute respiratory syndrome coronavirus 2	Homo sapiens	ILLUMINA	2021-03-29	South Africa	Africa	40	1445.38	1370	0.940742	43221157
SRR14736699	PRJNA636748	AMPLICON	SAMN19555566	SRX11071463	K012898	Illumina MiSeq	PAIRED	RT-PCR	VIRAL RNA	Severe acute respiratory syndrome coronavirus 2	Homo sapiens	ILLUMINA	2021-02-17	South Africa	Africa	78	1885.42	1390	0.916564	56379760
SRR14736700	PRJNA636748	AMPLICON	SAMN19555565	SRX11071462	K012897	Illumina MiSeq	PAIRED	RT-PCR	VIRAL RNA	Severe acute respiratory syndrome coronavirus 2	Homo sapiens	ILLUMINA	2021-02-24	South Africa	Africa	41	1869.02	1622	0.959135	55889205
SRR14736701	PRJNA636748	AMPLICON	SAMN19555564	SRX11071461	K012896	Illumina MiSeq	PAIRED	RT-PCR	VIRAL RNA	Severe acute respiratory syndrome coronavirus 2	Homo sapiens	ILLUMINA	2021-02-22	South Africa	Africa	39	2132.88	1854	0.96395	63779566
SRR14736711	PRJNA636748	AMPLICON	SAMN19555529	SRX11071451	K012861	Illumina MiSeq	PAIRED	RT-PCR	VIRAL RNA	Severe acute respiratory syndrome coronavirus 2	Homo sapiens	ILLUMINA	2021-01-11	South Africa	Africa	60	1320.64	974	0.910544	39491233
SRR14736713	PRJNA636748	AMPLICON	SAMN19555527	SRX11071449	K012859	Illumina MiSeq	PAIRED	RT-PCR	VIRAL RNA	Severe acute respiratory syndrome coronavirus 2	Homo sapiens	ILLUMINA	2021-01-10	South Africa	Africa	57	1792.72	1445	0.934187	53607756
SRR14736714	PRJNA636748	AMPLICON	SAMN19555509	SRX11071448	K012841	Illumina MiSeq	PAIRED	RT-PCR	VIRAL RNA	Severe acute respiratory syndrome coronavirus 2	Homo sapiens	ILLUMINA	2021-01-04	South Africa	Africa	67	1862.01	1411	0.922516	55679742
SRR14736726	PRJNA636748	AMPLICON	SAMN19555612	SRX11071436	K014869	Illumina MiSeq	PAIRED	RT-PCR	VIRAL RNA	Severe acute respiratory syndrome coronavirus 2	Homo sapiens	ILLUMINA	2021-03-21	South Africa	Africa	40	1989.76	1871	0.958666	59499653
SRR14736728	PRJNA636748	AMPLICON	SAMN19555606	SRX11071434	K014863	Illumina MiSeq	PAIRED	RT-PCR	VIRAL RNA	Severe acute respiratory syndrome coronavirus 2	Homo sapiens	ILLUMINA	2021-03-26	South Africa	Africa	37	2545.37	2437	0.967294	76114080
SRR14736755	PRJNA636748	AMPLICON	SAMN19555559	SRX11071407	K012891	Illumina MiSeq	PAIRED	RT-PCR	VIRAL RNA	Severe acute respiratory syndrome coronavirus 2	Homo sapiens	ILLUMINA	2021-02-21	South Africa	Africa	70	2035.76	1622	0.934689	60875290
SRR14736759	PRJNA636748	AMPLICON	SAMN19555552	SRX11071403	K012884	Illumina MiSeq	PAIRED	RT-PCR	VIRAL RNA	Severe acute respiratory syndrome coronavirus 2	Homo sapiens	ILLUMINA	2021-03-22	South Africa	Africa	55	2173.96	1665	0.923218	65007912
SRR14736765	PRJNA636748	AMPLICON	SAMN19555547	SRX11071397	K012879	Illumina MiSeq	PAIRED	RT-PCR	VIRAL RNA	Severe acute respiratory syndrome coronavirus 2	Homo sapiens	ILLUMINA	NA	South Africa	Africa	42	2440.79	2164	0.960807	72987064
SRR14736767	PRJNA636748	AMPLICON	SAMN19555545	SRX11071395	K012877	Illumina MiSeq	PAIRED	RT-PCR	VIRAL RNA	Severe acute respiratory syndrome coronavirus 2	Homo sapiens	ILLUMINA	2021-02-11	South Africa	Africa	35	2387.36	2224	0.968164	71389229
SRR14736769	PRJNA636748	AMPLICON	SAMN19555542	SRX11071393	K012874	Illumina MiSeq	PAIRED	RT-PCR	VIRAL RNA	Severe acute respiratory syndrome coronavirus 2	Homo sapiens	ILLUMINA	2021-02-03	South Africa	Africa	33	3399.31	3177	0.982945	101649563
SRR14736770	PRJNA636748	AMPLICON	SAMN19555541	SRX11071392	K012873	Illumina MiSeq	PAIRED	RT-PCR	VIRAL RNA	Severe acute respiratory syndrome coronavirus 2	Homo sapiens	ILLUMINA	2021-02-02	South Africa	Africa	48	1543.96	1219	0.945123	46169181
SRR14738320	PRJNA735252	AMPLICON	SAMN19573367	SRX11073017	FS25312893	Illumina MiSeq	PAIRED	PCR	VIRAL RNA	Severe acute respiratory syndrome coronavirus 2	Homo sapiens	ILLUMINA	2021-05-18	United States	North America	92	3743.84	3455	0.995753	111952040
SRR14738321	PRJNA735252	AMPLICON	SAMN19573366	SRX11073016	FS25311828	Illumina MiSeq	PAIRED	PCR	VIRAL RNA	Severe acute respiratory syndrome coronavirus 2	Homo sapiens	ILLUMINA	2021-05-18	United States	North America	51	5775.69	6256	0.99689	172710581
SRR14738322	PRJNA735252	AMPLICON	SAMN19573365	SRX11073015	FS25110401	Illumina MiSeq	PAIRED	PCR	VIRAL RNA	Severe acute respiratory syndrome coronavirus 2	Homo sapiens	ILLUMINA	2021-05-18	United States	North America	85	3619.99	3380	0.991673	108248580
SRR14738323	PRJNA735252	AMPLICON	SAMN19573364	SRX11073014	FS25110021	Illumina MiSeq	PAIRED	PCR	VIRAL RNA	Severe acute respiratory syndrome coronavirus 2	Homo sapiens	ILLUMINA	2021-05-18	United States	North America	47	4723.68	4868	0.994181	141252092
SRR14738325	PRJNA735252	AMPLICON	SAMN19573362	SRX11073012	FS25031347	Illumina MiSeq	PAIRED	PCR	VIRAL RNA	Severe acute respiratory syndrome coronavirus 2	Homo sapiens	ILLUMINA	2021-05-18	United States	North America	60	4152.05	3687	0.994181	124158736
SRR14738326	PRJNA735252	AMPLICON	SAMN19573361	SRX11073011	FS25007395	Illumina MiSeq	PAIRED	PCR	VIRAL RNA	Severe acute respiratory syndrome coronavirus 2	Homo sapiens	ILLUMINA	2021-05-18	United States	North America	38	5898.29	6437	0.996823	176376583
SRR14738327	PRJNA735252	AMPLICON	SAMN19573360	SRX11073010	FF08511377	Illumina MiSeq	PAIRED	PCR	VIRAL RNA	Severe acute respiratory syndrome coronavirus 2	Homo sapiens	ILLUMINA	2021-05-18	United States	North America	79	6136.6	6741	0.997224	183502809
SRR14738328	PRJNA735252	AMPLICON	SAMN19573359	SRX11073009	FF08511362	Illumina MiSeq	PAIRED	PCR	VIRAL RNA	Severe acute respiratory syndrome coronavirus 2	Homo sapiens	ILLUMINA	2021-05-18	United States	North America	40	4639.04	4644	0.996823	138721169
SRR14738329	PRJNA735252	AMPLICON	SAMN19573358	SRX11073008	FF08511344	Illumina MiSeq	PAIRED	PCR	VIRAL RNA	Severe acute respiratory syndrome coronavirus 2	Homo sapiens	ILLUMINA	2021-05-18	United States	North America	41	4578.46	4407	0.99679	136909764
SRR14738805	PRJNA673096	AMPLICON	SAMN19573441	SRX11073620	B1089645	Illumina MiSeq	PAIRED	cDNA	GENOMIC	Severe acute respiratory syndrome coronavirus 2	Homo sapiens	ILLUMINA	2021-05-02	United States	North America	28	2988.44	2919	0.976089	89363199
SRR14738806	PRJNA673096	AMPLICON	SAMN19573436	SRX11073619	B1089638	Illumina MiSeq	PAIRED	cDNA	GENOMIC	Severe acute respiratory syndrome coronavirus 2	Homo sapiens	ILLUMINA	2021-05-03	United States	North America	36	3237.54	3096	0.975554	96812224
SRR14738807	PRJNA673096	AMPLICON	SAMN19573435	SRX11073618	B1089637	Illumina MiSeq	PAIRED	cDNA	GENOMIC	Severe acute respiratory syndrome coronavirus 2	Homo sapiens	ILLUMINA	2021-05-02	United States	North America	46	3011.39	2820	0.962412	90049584
SRR14738808	PRJNA673096	AMPLICON	SAMN19573431	SRX11073617	B1089631	Illumina MiSeq	PAIRED	cDNA	GENOMIC	Severe acute respiratory syndrome coronavirus 2	Homo sapiens	ILLUMINA	2021-05-06	United States	North America	48	2871	2709	0.984818	85851553
SRR14738809	PRJNA673096	AMPLICON	SAMN19573484	SRX11073616	B1090612	Illumina MiSeq	PAIRED	cDNA	GENOMIC	Severe acute respiratory syndrome coronavirus 2	Homo sapiens	ILLUMINA	2021-04-25	United States	North America	44	1895.25	1833	0.960238	56673597
SRR14738810	PRJNA673096	AMPLICON	SAMN19573430	SRX11073615	B1089630	Illumina MiSeq	PAIRED	cDNA	GENOMIC	Severe acute respiratory syndrome coronavirus 2	Homo sapiens	ILLUMINA	2021-05-02	United States	North America	44	3103.16	2962	0.983681	92793671
SRR14738811	PRJNA673096	AMPLICON	SAMN19573426	SRX11073614	B1089476	Illumina MiSeq	PAIRED	cDNA	GENOMIC	Severe acute respiratory syndrome coronavirus 2	Homo sapiens	ILLUMINA	2021-05-03	United States	North America	47	2979.78	2833	0.980571	89104380
SRR14738812	PRJNA673096	AMPLICON	SAMN19573425	SRX11073613	B1089475	Illumina MiSeq	PAIRED	cDNA	GENOMIC	Severe acute respiratory syndrome coronavirus 2	Homo sapiens	ILLUMINA	2021-05-08	United States	North America	33	2238.23	2096	0.983413	66929751
SRR14738813	PRJNA673096	AMPLICON	SAMN19573421	SRX11073612	B1089470	Illumina MiSeq	PAIRED	cDNA	GENOMIC	Severe acute respiratory syndrome coronavirus 2	Homo sapiens	ILLUMINA	2021-05-06	United States	North America	49	2746.05	2659	0.983681	82115035
SRR14738814	PRJNA673096	AMPLICON	SAMN19573416	SRX11073611	B1089440	Illumina MiSeq	PAIRED	cDNA	GENOMIC	Severe acute respiratory syndrome coronavirus 2	Homo sapiens	ILLUMINA	2021-05-05	United States	North America	50	2419.85	1889	0.920811	72360888
SRR14738815	PRJNA673096	AMPLICON	SAMN19573415	SRX11073610	B1089439	Illumina MiSeq	PAIRED	cDNA	GENOMIC	Severe acute respiratory syndrome coronavirus 2	Homo sapiens	ILLUMINA	2021-05-05	United States	North America	44	1070.84	1014	0.979768	32021426
SRR14738817	PRJNA673096	AMPLICON	SAMN19573410	SRX11073608	B1089434	Illumina MiSeq	PAIRED	cDNA	GENOMIC	Severe acute respiratory syndrome coronavirus 2	Homo sapiens	ILLUMINA	2021-05-06	United States	North America	44	3061.76	2974	0.961007	91555808
SRR14738818	PRJNA673096	AMPLICON	SAMN19573529	SRX11073607	B1084468	Illumina MiSeq	PAIRED	cDNA	GENOMIC	Severe acute respiratory syndrome coronavirus 2	Homo sapiens	ILLUMINA	2021-04-13	United States	North America	46	1984.35	1827	0.98562	59337905
SRR14738819	PRJNA673096	AMPLICON	SAMN19573524	SRX11073606	B1084463	Illumina MiSeq	PAIRED	cDNA	GENOMIC	Severe acute respiratory syndrome coronavirus 2	Homo sapiens	ILLUMINA	2021-04-13	United States	North America	52	1439.89	1336	0.975521	43057153
SRR14738821	PRJNA673096	AMPLICON	SAMN19573519	SRX11073604	B1084458	Illumina MiSeq	PAIRED	cDNA	GENOMIC	Severe acute respiratory syndrome coronavirus 2	Homo sapiens	ILLUMINA	2021-04-13	United States	North America	42	2345.57	1982	0.922683	70139556
SRR14738822	PRJNA673096	AMPLICON	SAMN19573464	SRX11073603	B1090588	Illumina MiSeq	PAIRED	cDNA	GENOMIC	Severe acute respiratory syndrome coronavirus 2	Homo sapiens	ILLUMINA	2021-05-01	United States	North America	53	3290.3	3224	0.975688	98389822
SRR14738823	PRJNA673096	AMPLICON	SAMN19573463	SRX11073602	B1090587	Illumina MiSeq	PAIRED	cDNA	GENOMIC	Severe acute respiratory syndrome coronavirus 2	Homo sapiens	ILLUMINA	2021-05-10	United States	North America	33	3210.19	3107	0.988229	95994409
SRR14738826	PRJNA673096	AMPLICON	SAMN19573534	SRX11073599	B1084473	Illumina MiSeq	PAIRED	cDNA	GENOMIC	Severe acute respiratory syndrome coronavirus 2	Homo sapiens	ILLUMINA	2021-04-13	United States	North America	52	1752.16	1598	0.98562	52394786
SRR14738832	PRJNA673096	AMPLICON	SAMN19573472	SRX11073593	B1090598	Illumina MiSeq	PAIRED	cDNA	GENOMIC	Severe acute respiratory syndrome coronavirus 2	Homo sapiens	ILLUMINA	2021-04-29	United States	North America	49	3001.06	2868	0.98562	89740689
SRR14738833	PRJNA673096	AMPLICON	SAMN19573471	SRX11073592	B1090597	Illumina MiSeq	PAIRED	cDNA	GENOMIC	Severe acute respiratory syndrome coronavirus 2	Homo sapiens	ILLUMINA	2021-05-01	United States	North America	44	3143.95	2875	0.98552	94013489
SRR14738835	PRJNA673096	AMPLICON	SAMN19573470	SRX11073590	B1090596	Illumina MiSeq	PAIRED	cDNA	GENOMIC	Severe acute respiratory syndrome coronavirus 2	Homo sapiens	ILLUMINA	2021-05-02	United States	North America	45	3121.78	3030	0.987158	93350613
SRR14738837	PRJNA673096	AMPLICON	SAMN19573465	SRX11073588	B1090589	Illumina MiSeq	PAIRED	cDNA	GENOMIC	Severe acute respiratory syndrome coronavirus 2	Homo sapiens	ILLUMINA	2021-05-01	United States	North America	47	3011.06	2806	0.955356	90039778
SRR14738838	PRJNA673096	AMPLICON	SAMN19573461	SRX11073587	B1090585	Illumina MiSeq	PAIRED	cDNA	GENOMIC	Severe acute respiratory syndrome coronavirus 2	Homo sapiens	ILLUMINA	2021-04-30	United States	North America	41	6103.47	6669	0.99582	182512117
SRR14738842	PRJNA673096	AMPLICON	SAMN19573455	SRX11073583	B1090579	Illumina MiSeq	PAIRED	cDNA	GENOMIC	Severe acute respiratory syndrome coronavirus 2	Homo sapiens	ILLUMINA	2021-04-13	United States	North America	40	4017.7	4114	0.962847	120141367
SRR14738844	PRJNA673096	AMPLICON	SAMN19573486	SRX11073581	B1090614	Illumina MiSeq	PAIRED	cDNA	GENOMIC	Severe acute respiratory syndrome coronavirus 2	Homo sapiens	ILLUMINA	2021-04-20	United States	North America	45	2408.09	2267	0.984951	72009111
SRR14738846	PRJNA673096	AMPLICON	SAMN19573446	SRX11073579	B1089650	Illumina MiSeq	PAIRED	cDNA	GENOMIC	Severe acute respiratory syndrome coronavirus 2	Homo sapiens	ILLUMINA	2021-05-03	United States	North America	44	3469.71	3297	0.994248	103754784
SRR14738847	PRJNA673096	AMPLICON	SAMN19573445	SRX11073578	B1089649	Illumina MiSeq	PAIRED	cDNA	GENOMIC	Severe acute respiratory syndrome coronavirus 2	Homo sapiens	ILLUMINA	2021-05-08	United States	North America	43	3264.7	3106	0.975688	97624314
SRR14738848	PRJNA673096	AMPLICON	SAMN19573444	SRX11073577	B1089648	Illumina MiSeq	PAIRED	cDNA	GENOMIC	Severe acute respiratory syndrome coronavirus 2	Homo sapiens	ILLUMINA	2021-05-09	United States	North America	49	3716.52	3633	0.985754	111135012
SRR14738849	PRJNA673096	AMPLICON	SAMN19573443	SRX11073576	B1089647	Illumina MiSeq	PAIRED	cDNA	GENOMIC	Severe acute respiratory syndrome coronavirus 2	Homo sapiens	ILLUMINA	2021-05-08	United States	North America	45	2774.11	2637	0.995485	82954322
SRR14738851	PRJNA673096	AMPLICON	SAMN19573485	SRX11073574	B1090613	Illumina MiSeq	PAIRED	cDNA	GENOMIC	Severe acute respiratory syndrome coronavirus 2	Homo sapiens	ILLUMINA	2021-05-08	United States	North America	56	2018.63	1945	0.975989	60363075
SRR14738852	PRJNA673096	AMPLICON	SAMN19573440	SRX11073573	B1089644	Illumina MiSeq	PAIRED	cDNA	GENOMIC	Severe acute respiratory syndrome coronavirus 2	Homo sapiens	ILLUMINA	2021-05-03	United States	North America	64	2660.29	2548	0.995653	79550752
SRR14738853	PRJNA673096	AMPLICON	SAMN19573483	SRX11073572	B1090611	Illumina MiSeq	PAIRED	cDNA	GENOMIC	Severe acute respiratory syndrome coronavirus 2	Homo sapiens	ILLUMINA	2021-05-07	United States	North America	49	1869.69	1777	0.980437	55909379
SRR14738854	PRJNA673096	AMPLICON	SAMN19573420	SRX11073571	B1089469	Illumina MiSeq	PAIRED	cDNA	GENOMIC	Severe acute respiratory syndrome coronavirus 2	Homo sapiens	ILLUMINA	2021-05-08	United States	North America	32	3351.14	3166	0.974083	100209184
SRR14738856	PRJNA673096	AMPLICON	SAMN19573521	SRX11073569	B1084460	Illumina MiSeq	PAIRED	cDNA	GENOMIC	Severe acute respiratory syndrome coronavirus 2	Homo sapiens	ILLUMINA	2021-04-13	United States	North America	44	2276.13	1977	0.928201	68063083
SRR14738857	PRJNA673096	AMPLICON	SAMN19573522	SRX11073568	B1084461	Illumina MiSeq	PAIRED	cDNA	GENOMIC	Severe acute respiratory syndrome coronavirus 2	Homo sapiens	ILLUMINA	2021-04-13	United States	North America	31	2022.86	1888	0.985921	60489441
SRR14738858	PRJNA673096	AMPLICON	SAMN19573525	SRX11073567	B1084464	Illumina MiSeq	PAIRED	cDNA	GENOMIC	Severe acute respiratory syndrome coronavirus 2	Homo sapiens	ILLUMINA	2021-04-13	United States	North America	27	2132.62	1983	0.985787	63771611
SRR14738860	PRJNA673096	AMPLICON	SAMN19573527	SRX11073565	B1084466	Illumina MiSeq	PAIRED	cDNA	GENOMIC	Severe acute respiratory syndrome coronavirus 2	Homo sapiens	ILLUMINA	2021-04-13	United States	North America	36	3359.43	2917	0.906665	100457020
SRR14738862	PRJNA673096	AMPLICON	SAMN19573531	SRX11073563	B1084470	Illumina MiSeq	PAIRED	cDNA	GENOMIC	Severe acute respiratory syndrome coronavirus 2	Homo sapiens	ILLUMINA	2021-04-13	United States	North America	50	1844.79	1739	0.992877	55164689
SRR14738865	PRJNA673096	AMPLICON	SAMN19573536	SRX11073560	B1084475	Illumina MiSeq	PAIRED	cDNA	GENOMIC	Severe acute respiratory syndrome coronavirus 2	Homo sapiens	ILLUMINA	2021-04-13	United States	North America	33	1694.14	1546	0.98348	50659851
SRR14738866	PRJNA673096	AMPLICON	SAMN19573409	SRX11073559	B1089433	Illumina MiSeq	PAIRED	cDNA	GENOMIC	Severe acute respiratory syndrome coronavirus 2	Homo sapiens	ILLUMINA	2021-05-03	United States	North America	38	2554.28	1768	0.900612	76380542
SRR14738867	PRJNA673096	AMPLICON	SAMN19573412	SRX11073558	B1089436	Illumina MiSeq	PAIRED	cDNA	GENOMIC	Severe acute respiratory syndrome coronavirus 2	Homo sapiens	ILLUMINA	2021-05-09	United States	North America	67	2423.01	1842	0.910143	72455399
SRR14738868	PRJNA673096	AMPLICON	SAMN19573413	SRX11073557	B1089437	Illumina MiSeq	PAIRED	cDNA	GENOMIC	Severe acute respiratory syndrome coronavirus 2	Homo sapiens	ILLUMINA	2021-05-06	United States	North America	44	3176.29	3037	0.993914	94980650
SRR14738869	PRJNA673096	AMPLICON	SAMN19573414	SRX11073556	B1089438	Illumina MiSeq	PAIRED	cDNA	GENOMIC	Severe acute respiratory syndrome coronavirus 2	Homo sapiens	ILLUMINA	2021-05-05	United States	North America	44	5446.38	6152	0.985787	162863012
SRR14738871	PRJNA673096	AMPLICON	SAMN19573418	SRX11073554	B1089467	Illumina MiSeq	PAIRED	cDNA	GENOMIC	Severe acute respiratory syndrome coronavirus 2	Homo sapiens	ILLUMINA	2021-05-04	United States	North America	42	2676.51	2463	0.926696	80035776
SRR14738872	PRJNA673096	AMPLICON	SAMN19573419	SRX11073553	B1089468	Illumina MiSeq	PAIRED	cDNA	GENOMIC	Severe acute respiratory syndrome coronavirus 2	Homo sapiens	ILLUMINA	2021-05-06	United States	North America	48	2747.96	2697	0.979166	82172242
SRR14738873	PRJNA673096	AMPLICON	SAMN19573422	SRX11073552	B1089471	Illumina MiSeq	PAIRED	cDNA	GENOMIC	Severe acute respiratory syndrome coronavirus 2	Homo sapiens	ILLUMINA	2021-05-04	United States	North America	55	3010.01	2866	0.985553	90008299
SRR14738874	PRJNA673096	AMPLICON	SAMN19573423	SRX11073551	B1089472	Illumina MiSeq	PAIRED	cDNA	GENOMIC	Severe acute respiratory syndrome coronavirus 2	Homo sapiens	ILLUMINA	2021-05-06	United States	North America	44	3196.57	3015	0.975621	95587132
SRR14738875	PRJNA673096	AMPLICON	SAMN19573424	SRX11073550	B1089473	Illumina MiSeq	PAIRED	cDNA	GENOMIC	Severe acute respiratory syndrome coronavirus 2	Homo sapiens	ILLUMINA	2021-05-05	United States	North America	46	2837.9	2699	0.985052	84861690
SRR14738876	PRJNA673096	AMPLICON	SAMN19573427	SRX11073549	B1089477	Illumina MiSeq	PAIRED	cDNA	GENOMIC	Severe acute respiratory syndrome coronavirus 2	Homo sapiens	ILLUMINA	2021-05-05	United States	North America	31	3318.35	3141	0.98776	99228677
SRR14738877	PRJNA673096	AMPLICON	SAMN19573428	SRX11073548	B1089628	Illumina MiSeq	PAIRED	cDNA	GENOMIC	Severe acute respiratory syndrome coronavirus 2	Homo sapiens	ILLUMINA	2021-05-03	United States	North America	48	3252.58	3236	0.98562	97261946
SRR14738878	PRJNA673096	AMPLICON	SAMN19573429	SRX11073547	B1089629	Illumina MiSeq	PAIRED	cDNA	GENOMIC	Severe acute respiratory syndrome coronavirus 2	Homo sapiens	ILLUMINA	2021-05-02	United States	North America	29	5206.48	5367	0.995786	155689280
SRR14738881	PRJNA673096	AMPLICON	SAMN19573434	SRX11073544	B1089636	Illumina MiSeq	PAIRED	cDNA	GENOMIC	Severe acute respiratory syndrome coronavirus 2	Homo sapiens	ILLUMINA	2021-05-04	United States	North America	47	3153.56	2896	0.966592	94300965
SRR14738882	PRJNA673096	AMPLICON	SAMN19573437	SRX11073543	B1089641	Illumina MiSeq	PAIRED	cDNA	GENOMIC	Severe acute respiratory syndrome coronavirus 2	Homo sapiens	ILLUMINA	2021-05-07	United States	North America	50	2722.5	2585	0.993245	81410873
SRR14738883	PRJNA673096	AMPLICON	SAMN19573438	SRX11073542	B1089642	Illumina MiSeq	PAIRED	cDNA	GENOMIC	Severe acute respiratory syndrome coronavirus 2	Homo sapiens	ILLUMINA	2021-05-03	United States	North America	51	3110.46	2938	0.985754	93012100
SRR14738885	PRJNA673096	AMPLICON	SAMN19573447	SRX11073540	B1089651	Illumina MiSeq	PAIRED	cDNA	GENOMIC	Severe acute respiratory syndrome coronavirus 2	Homo sapiens	ILLUMINA	2021-05-03	United States	North America	43	3330.53	3134	0.98572	99592908
SRR14738886	PRJNA673096	AMPLICON	SAMN19573448	SRX11073539	B1089653	Illumina MiSeq	PAIRED	cDNA	GENOMIC	Severe acute respiratory syndrome coronavirus 2	Homo sapiens	ILLUMINA	2021-05-08	United States	North America	46	3109.16	3012	0.994984	92973234
SRR14738888	PRJNA673096	AMPLICON	SAMN19573452	SRX11073537	B1090576	Illumina MiSeq	PAIRED	cDNA	GENOMIC	Severe acute respiratory syndrome coronavirus 2	Homo sapiens	ILLUMINA	2021-04-13	United States	North America	33	3450.36	3293	0.984818	103176180
SRR14738890	PRJNA673096	AMPLICON	SAMN19573454	SRX11073535	B1090578	Illumina MiSeq	PAIRED	cDNA	GENOMIC	Severe acute respiratory syndrome coronavirus 2	Homo sapiens	ILLUMINA	2021-04-13	United States	North America	39	3753.22	3574	0.949871	112232439
SRR14738891	PRJNA673096	AMPLICON	SAMN19573457	SRX11073534	B1090581	Illumina MiSeq	PAIRED	cDNA	GENOMIC	Severe acute respiratory syndrome coronavirus 2	Homo sapiens	ILLUMINA	2021-04-13	United States	North America	24	4026.54	3894	0.986088	120405525
SRR14738892	PRJNA673096	AMPLICON	SAMN19573458	SRX11073533	B1090582	Illumina MiSeq	PAIRED	cDNA	GENOMIC	Severe acute respiratory syndrome coronavirus 2	Homo sapiens	ILLUMINA	2021-04-13	United States	North America	47	1250.52	1098	0.939137	37394168
SRR14738893	PRJNA673096	AMPLICON	SAMN19573459	SRX11073532	B1090583	Illumina MiSeq	PAIRED	cDNA	GENOMIC	Severe acute respiratory syndrome coronavirus 2	Homo sapiens	ILLUMINA	2021-04-13	United States	North America	48	2914.35	2763	0.987225	87147707
SRR14738895	PRJNA673096	AMPLICON	SAMN19573468	SRX11073530	B1090594	Illumina MiSeq	PAIRED	cDNA	GENOMIC	Severe acute respiratory syndrome coronavirus 2	Homo sapiens	ILLUMINA	2021-05-03	United States	North America	50	2756.9	2473	0.954921	82439486
SRR14738896	PRJNA673096	AMPLICON	SAMN19573469	SRX11073529	B1090595	Illumina MiSeq	PAIRED	cDNA	GENOMIC	Severe acute respiratory syndrome coronavirus 2	Homo sapiens	ILLUMINA	2021-05-04	United States	North America	50	2979.36	2814	0.98562	89091939
SRR14738897	PRJNA673096	AMPLICON	SAMN19573473	SRX11073528	B1090600	Illumina MiSeq	PAIRED	cDNA	GENOMIC	Severe acute respiratory syndrome coronavirus 2	Homo sapiens	ILLUMINA	2021-04-29	United States	North America	32	2536.39	2368	0.986088	75845809
SRR14738898	PRJNA673096	AMPLICON	SAMN19573474	SRX11073527	B1090601	Illumina MiSeq	PAIRED	cDNA	GENOMIC	Severe acute respiratory syndrome coronavirus 2	Homo sapiens	ILLUMINA	2021-04-30	United States	North America	30	2302.49	2193	0.991439	68851495
SRR14738899	PRJNA673096	AMPLICON	SAMN19573475	SRX11073526	B1090602	Illumina MiSeq	PAIRED	cDNA	GENOMIC	Severe acute respiratory syndrome coronavirus 2	Homo sapiens	ILLUMINA	2021-05-06	United States	North America	46	1944.14	1862	0.989132	58135689
SRR14738902	PRJNA673096	AMPLICON	SAMN19573493	SRX11073523	B1084327	Illumina MiSeq	PAIRED	cDNA	GENOMIC	Severe acute respiratory syndrome coronavirus 2	Homo sapiens	ILLUMINA	2021-04-30	United States	North America	49	2840.8	2668	0.98562	84948538
SRR14738903	PRJNA673096	AMPLICON	SAMN19573494	SRX11073522	B1084328	Illumina MiSeq	PAIRED	cDNA	GENOMIC	Severe acute respiratory syndrome coronavirus 2	Homo sapiens	ILLUMINA	2021-04-30	United States	North America	51	3713.57	3660	0.985787	111046791
SRR14738904	PRJNA673096	AMPLICON	SAMN19573495	SRX11073521	B1084329	Illumina MiSeq	PAIRED	cDNA	GENOMIC	Severe acute respiratory syndrome coronavirus 2	Homo sapiens	ILLUMINA	2021-04-30	United States	North America	26	3116.88	3059	0.951711	93204204
SRR14738906	PRJNA673096	AMPLICON	SAMN19573497	SRX11073519	B1084436	Illumina MiSeq	PAIRED	cDNA	GENOMIC	Severe acute respiratory syndrome coronavirus 2	Homo sapiens	ILLUMINA	2021-04-30	United States	North America	37	3524.69	3393	0.985152	105398675
SRR14738908	PRJNA673096	AMPLICON	SAMN19573478	SRX11073517	B1090605	Illumina MiSeq	PAIRED	cDNA	GENOMIC	Severe acute respiratory syndrome coronavirus 2	Homo sapiens	ILLUMINA	2021-04-26	United States	North America	49	2674.48	2617	0.960405	79975045
SRR14738909	PRJNA673096	AMPLICON	SAMN19573499	SRX11073516	B1084438	Illumina MiSeq	PAIRED	cDNA	GENOMIC	Severe acute respiratory syndrome coronavirus 2	Homo sapiens	ILLUMINA	2021-04-12	United States	North America	34	3963.42	3920	0.985587	118518222
SRR14738910	PRJNA673096	AMPLICON	SAMN19573500	SRX11073515	B1084439	Illumina MiSeq	PAIRED	cDNA	GENOMIC	Severe acute respiratory syndrome coronavirus 2	Homo sapiens	ILLUMINA	2021-04-12	United States	North America	33	3895.3	3831	0.985052	116481040
SRR14738911	PRJNA673096	AMPLICON	SAMN19573501	SRX11073514	B1084440	Illumina MiSeq	PAIRED	cDNA	GENOMIC	Severe acute respiratory syndrome coronavirus 2	Homo sapiens	ILLUMINA	2021-04-12	United States	North America	29	2594.34	2500	0.985787	77578428
SRR14738916	PRJNA673096	AMPLICON	SAMN19573506	SRX11073509	B1084445	Illumina MiSeq	PAIRED	cDNA	GENOMIC	Severe acute respiratory syndrome coronavirus 2	Homo sapiens	ILLUMINA	2021-04-13	United States	North America	44	2759.54	2727	0.965823	82518470
SRR14738917	PRJNA673096	AMPLICON	SAMN19573507	SRX11073508	B1084446	Illumina MiSeq	PAIRED	cDNA	GENOMIC	Severe acute respiratory syndrome coronavirus 2	Homo sapiens	ILLUMINA	2021-04-13	United States	North America	47	3011.87	2861	0.942414	90064046
SRR14738920	PRJNA673096	AMPLICON	SAMN19573509	SRX11073505	B1084448	Illumina MiSeq	PAIRED	cDNA	GENOMIC	Severe acute respiratory syndrome coronavirus 2	Homo sapiens	ILLUMINA	2021-04-13	United States	North America	46	3314.86	3322	0.982744	99124270
SRR14738924	PRJNA673096	AMPLICON	SAMN19573513	SRX11073501	B1084452	Illumina MiSeq	PAIRED	cDNA	GENOMIC	Severe acute respiratory syndrome coronavirus 2	Homo sapiens	ILLUMINA	2021-04-13	United States	North America	46	3435.35	3544	0.972043	102727289
SRR14738926	PRJNA673096	AMPLICON	SAMN19573515	SRX11073499	B1084454	Illumina MiSeq	PAIRED	cDNA	GENOMIC	Severe acute respiratory syndrome coronavirus 2	Homo sapiens	ILLUMINA	2021-04-13	United States	North America	31	1895.98	1763	0.975855	56695368
SRR14738928	PRJNA673096	AMPLICON	SAMN19573517	SRX11073497	B1084456	Illumina MiSeq	PAIRED	cDNA	GENOMIC	Severe acute respiratory syndrome coronavirus 2	Homo sapiens	ILLUMINA	2021-04-13	United States	North America	44	2244.85	2112	0.994649	67127785
SRR14739675	PRJNA735311	AMPLICON	SAMN19575403	SRX11074344	hCoV-19/Iraq/Samawa-27/2021	Illumina NovaSeq 6000	PAIRED	RT-PCR	VIRAL RNA	Severe acute respiratory syndrome coronavirus 2	Homo sapiens	ILLUMINA	2021-02-19	Iraq	Asia	56	5468.07	7928	0.90312	163511586
SRR14739676	PRJNA735311	AMPLICON	SAMN19575402	SRX11074343	hCoV-19/Iraq/Samawa-26/2021	Illumina NovaSeq 6000	PAIRED	RT-PCR	VIRAL RNA	Severe acute respiratory syndrome coronavirus 2	Homo sapiens	ILLUMINA	2021-02-22	Iraq	Asia	50	5576.47	7978	0.910477	166753200
SRR14739677	PRJNA735311	AMPLICON	SAMN19575428	SRX11074342	hCoV-19/Iraq/Samawa-52/2021	Illumina NovaSeq 6000	PAIRED	RT-PCR	VIRAL RNA	Severe acute respiratory syndrome coronavirus 2	Homo sapiens	ILLUMINA	2021-01-20	Iraq	Asia	39	4384.3	4223	0.983547	131103695
SRR14739678	PRJNA735311	AMPLICON	SAMN19575401	SRX11074341	hCoV-19/Iraq/Samawa-25/2021	Illumina NovaSeq 6000	PAIRED	RT-PCR	VIRAL RNA	Severe acute respiratory syndrome coronavirus 2	Homo sapiens	ILLUMINA	2021-02-20	Iraq	Asia	58	3651	2893	0.938501	109175957
SRR14739679	PRJNA735311	AMPLICON	SAMN19575427	SRX11074340	hCoV-19/Iraq/Samawa-51/2021	Illumina NovaSeq 6000	PAIRED	RT-PCR	VIRAL RNA	Severe acute respiratory syndrome coronavirus 2	Homo sapiens	ILLUMINA	2021-02-22	Iraq	Asia	52	5373.98	6580	0.918169	160697998
SRR14739680	PRJNA735311	AMPLICON	SAMN19575426	SRX11074339	hCoV-19/Iraq/Samawa-50/2021	Illumina NovaSeq 6000	PAIRED	RT-PCR	VIRAL RNA	Severe acute respiratory syndrome coronavirus 2	Homo sapiens	ILLUMINA	2021-02-22	Iraq	Asia	34	3931.35	3681	0.995954	117559086
SRR14739681	PRJNA735311	AMPLICON	SAMN19575425	SRX11074338	hCoV-19/Iraq/Samawa-49/2021	Illumina NovaSeq 6000	PAIRED	RT-PCR	VIRAL RNA	Severe acute respiratory syndrome coronavirus 2	Homo sapiens	ILLUMINA	2021-02-20	Iraq	Asia	33	2529.99	2035	0.969769	75654437
SRR14739682	PRJNA735311	AMPLICON	SAMN19575424	SRX11074337	hCoV-19/Iraq/Samawa-48/2021	Illumina NovaSeq 6000	PAIRED	RT-PCR	VIRAL RNA	Severe acute respiratory syndrome coronavirus 2	Homo sapiens	ILLUMINA	2021-02-20	Iraq	Asia	53	4855.12	5788	0.901515	145182567
SRR14739685	PRJNA735311	AMPLICON	SAMN19575421	SRX11074334	hCoV-19/Iraq/Samawa-45/2021	Illumina NovaSeq 6000	PAIRED	RT-PCR	VIRAL RNA	Severe acute respiratory syndrome coronavirus 2	Homo sapiens	ILLUMINA	2021-02-16	Iraq	Asia	60	4103.15	3883	0.914657	122696448
SRR14739688	PRJNA735311	AMPLICON	SAMN19575418	SRX11074331	hCoV-19/Iraq/Samawa-42/2021	Illumina NovaSeq 6000	PAIRED	RT-PCR	VIRAL RNA	Severe acute respiratory syndrome coronavirus 2	Homo sapiens	ILLUMINA	2021-02-20	Iraq	Asia	59	2898.11	1688	0.902819	86662151
SRR14739689	PRJNA735311	AMPLICON	SAMN19575400	SRX11074330	hCoV-19/Iraq/Samawa-24/2021	Illumina NovaSeq 6000	PAIRED	RT-PCR	VIRAL RNA	Severe acute respiratory syndrome coronavirus 2	Homo sapiens	ILLUMINA	2021-02-19	Iraq	Asia	56	4716.45	5108	0.942681	141036123
SRR14739690	PRJNA735311	AMPLICON	SAMN19575417	SRX11074329	hCoV-19/Iraq/Samawa-41/2021	Illumina NovaSeq 6000	PAIRED	RT-PCR	VIRAL RNA	Severe acute respiratory syndrome coronavirus 2	Homo sapiens	ILLUMINA	2021-02-20	Iraq	Asia	50	5179.44	6353	0.926997	154880660
SRR14739691	PRJNA735311	AMPLICON	SAMN19575416	SRX11074328	hCoV-19/Iraq/Samawa-40/2021	Illumina NovaSeq 6000	PAIRED	RT-PCR	VIRAL RNA	Severe acute respiratory syndrome coronavirus 2	Homo sapiens	ILLUMINA	2021-02-11	Iraq	Asia	81	2759.3	1801	0.906397	82511252
SRR14739692	PRJNA735311	AMPLICON	SAMN19575415	SRX11074327	hCoV-19/Iraq/Samawa-39/2021	Illumina NovaSeq 6000	PAIRED	RT-PCR	VIRAL RNA	Severe acute respiratory syndrome coronavirus 2	Homo sapiens	ILLUMINA	2021-02-20	Iraq	Asia	54	5089.75	6394	0.937097	152198673
SRR14739696	PRJNA735311	AMPLICON	SAMN19575411	SRX11074323	hCoV-19/Iraq/Samawa-35/2021	Illumina NovaSeq 6000	PAIRED	RT-PCR	VIRAL RNA	Severe acute respiratory syndrome coronavirus 2	Homo sapiens	ILLUMINA	2021-02-16	Iraq	Asia	53	4565.28	4663	0.942447	136515614
SRR14739697	PRJNA735311	AMPLICON	SAMN19575410	SRX11074322	hCoV-19/Iraq/Samawa-34/2021	Illumina NovaSeq 6000	PAIRED	RT-PCR	VIRAL RNA	Severe acute respiratory syndrome coronavirus 2	Homo sapiens	ILLUMINA	2021-02-20	Iraq	Asia	57	4311.85	4294	0.942815	128937112
SRR14739699	PRJNA735311	AMPLICON	SAMN19575408	SRX11074320	hCoV-19/Iraq/Samawa-32/2021	Illumina NovaSeq 6000	PAIRED	RT-PCR	VIRAL RNA	Severe acute respiratory syndrome coronavirus 2	Homo sapiens	ILLUMINA	2021-02-18	Iraq	Asia	51	4437.04	4491	0.980169	132680842
SRR14739700	PRJNA735311	AMPLICON	SAMN19575399	SRX11074319	hCoV-19/Iraq/Samawa-23/2021	Illumina NovaSeq 6000	PAIRED	RT-PCR	VIRAL RNA	Severe acute respiratory syndrome coronavirus 2	Homo sapiens	ILLUMINA	2021-02-20	Iraq	Asia	51	4682.48	4800	0.942514	140020166
SRR14739701	PRJNA735311	AMPLICON	SAMN19575398	SRX11074318	hCoV-19/Iraq/Samawa-22/2021	Illumina NovaSeq 6000	PAIRED	RT-PCR	VIRAL RNA	Severe acute respiratory syndrome coronavirus 2	Homo sapiens	ILLUMINA	2021-02-15	Iraq	Asia	48	5376.8	7469	0.931746	160782486
SRR14745307	PRJNA735597	WGS	SAMN19416101	SRX11079892	ID-12	Illumina MiniSeq	PAIRED	PCR	VIRAL RNA	Severe acute respiratory syndrome coronavirus 2	Homo sapiens	ILLUMINA	2020-12-XX	Bangladesh	Asia	41	6457.79	6588	0.998729	193107388
SRR14745308	PRJNA735597	WGS	SAMN19416100	SRX11079891	ID-11	Illumina MiniSeq	PAIRED	PCR	VIRAL RNA	Severe acute respiratory syndrome coronavirus 2	Homo sapiens	ILLUMINA	2020-12-XX	Bangladesh	Asia	41	5401.22	5364	0.998662	161512571
SRR14745309	PRJNA735597	WGS	SAMN19416099	SRX11079890	ID-8	Illumina MiniSeq	PAIRED	PCR	VIRAL RNA	Severe acute respiratory syndrome coronavirus 2	Homo sapiens	ILLUMINA	2020-11-XX	Bangladesh	Asia	46	6180.98	6277	0.998729	184829826
SRR14745310	PRJNA735597	WGS	SAMN19416098	SRX11079889	ID-7	Illumina MiniSeq	PAIRED	PCR	VIRAL RNA	Severe acute respiratory syndrome coronavirus 2	Homo sapiens	ILLUMINA	2020-11-XX	Bangladesh	Asia	43	5479.04	5435	0.998729	163839630
SRR14745311	PRJNA735597	WGS	SAMN19416097	SRX11079888	ID-6	Illumina MiniSeq	PAIRED	PCR	VIRAL RNA	Severe acute respiratory syndrome coronavirus 2	Homo sapiens	ILLUMINA	2020-11-XX	Bangladesh	Asia	51	7095.1	7351	0.9999	212164788
SRR14745312	PRJNA735597	WGS	SAMN19416096	SRX11079887	ID-5	Illumina MiniSeq	PAIRED	PCR	VIRAL RNA	Severe acute respiratory syndrome coronavirus 2	Homo sapiens	ILLUMINA	2020-11-XX	Bangladesh	Asia	37	3248.75	3176	0.998529	97147290
SRR14745313	PRJNA735597	WGS	SAMN19416095	SRX11079886	ID-4	Illumina MiniSeq	PAIRED	PCR	VIRAL RNA	Severe acute respiratory syndrome coronavirus 2	Homo sapiens	ILLUMINA	2020-11-XX	Bangladesh	Asia	39	2919.73	2784	0.998729	87308688
SRR14745314	PRJNA735597	WGS	SAMN19416113	SRX11079885	ID-31	Illumina MiniSeq	PAIRED	PCR	VIRAL RNA	Severe acute respiratory syndrome coronavirus 2	Homo sapiens	ILLUMINA	2020-12-XX	Bangladesh	Asia	35	2239.75	2148	0.998361	66975120
SRR14745315	PRJNA735597	WGS	SAMN19416112	SRX11079884	ID-30	Illumina MiniSeq	PAIRED	PCR	VIRAL RNA	Severe acute respiratory syndrome coronavirus 2	Homo sapiens	ILLUMINA	2020-12-XX	Bangladesh	Asia	46	7146.49	7412	0.999766	213701473
SRR14745316	PRJNA735597	WGS	SAMN19416094	SRX11079883	ID-3	Illumina MiniSeq	PAIRED	PCR	VIRAL RNA	Severe acute respiratory syndrome coronavirus 2	Homo sapiens	ILLUMINA	2020-11-XX	Bangladesh	Asia	41	7643.6	7828	0.999799	228566477
SRR14745317	PRJNA735597	WGS	SAMN19416111	SRX11079882	ID-29	Illumina MiniSeq	PAIRED	PCR	VIRAL RNA	Severe acute respiratory syndrome coronavirus 2	Homo sapiens	ILLUMINA	2020-12-XX	Bangladesh	Asia	40	6708.01	6927	0.999097	200589500
SRR14745318	PRJNA735597	WGS	SAMN19416110	SRX11079881	ID-28	Illumina MiniSeq	PAIRED	PCR	VIRAL RNA	Severe acute respiratory syndrome coronavirus 2	Homo sapiens	ILLUMINA	2020-12-XX	Bangladesh	Asia	46	3619.67	3477	0.998361	108239019
SRR14745319	PRJNA735597	WGS	SAMN19416109	SRX11079880	ID-24	Illumina MiniSeq	PAIRED	PCR	VIRAL RNA	Severe acute respiratory syndrome coronavirus 2	Homo sapiens	ILLUMINA	2020-12-XX	Bangladesh	Asia	42	2843.75	2725	0.998395	85036776
SRR14745320	PRJNA735597	WGS	SAMN19416108	SRX11079879	ID-21	Illumina MiniSeq	PAIRED	PCR	VIRAL RNA	Severe acute respiratory syndrome coronavirus 2	Homo sapiens	ILLUMINA	2020-12-XX	Bangladesh	Asia	42	4712.78	4573	0.998696	140926264
SRR14745321	PRJNA735597	WGS	SAMN19416107	SRX11079878	ID-20	Illumina MiniSeq	PAIRED	PCR	VIRAL RNA	Severe acute respiratory syndrome coronavirus 2	Homo sapiens	ILLUMINA	2020-12-XX	Bangladesh	Asia	49	1360.51	1301	0.997057	40683286
SRR14745322	PRJNA735597	WGS	SAMN19416106	SRX11079877	ID-19	Illumina MiniSeq	PAIRED	PCR	VIRAL RNA	Severe acute respiratory syndrome coronavirus 2	Homo sapiens	ILLUMINA	2020-12-XX	Bangladesh	Asia	49	7600.96	7802	0.999967	227291645
SRR14745323	PRJNA735597	WGS	SAMN19416105	SRX11079876	ID-18	Illumina MiniSeq	PAIRED	PCR	VIRAL RNA	Severe acute respiratory syndrome coronavirus 2	Homo sapiens	ILLUMINA	2020-12-XX	Bangladesh	Asia	39	1136.05	1100	0.998161	33971254
SRR14745324	PRJNA735597	WGS	SAMN19416104	SRX11079875	ID-16	Illumina MiniSeq	PAIRED	PCR	VIRAL RNA	Severe acute respiratory syndrome coronavirus 2	Homo sapiens	ILLUMINA	2020-12-XX	Bangladesh	Asia	37	2422.61	2370	0.998428	72443455
SRR14745325	PRJNA735597	WGS	SAMN19416103	SRX11079874	ID-15	Illumina MiniSeq	PAIRED	PCR	VIRAL RNA	Severe acute respiratory syndrome coronavirus 2	Homo sapiens	ILLUMINA	2020-12-XX	Bangladesh	Asia	48	3735.53	3523	0.998662	111703437
SRR14745326	PRJNA735597	WGS	SAMN19416102	SRX11079873	ID-14	Illumina MiniSeq	PAIRED	PCR	VIRAL RNA	Severe acute respiratory syndrome coronavirus 2	Homo sapiens	ILLUMINA	2020-12-XX	Bangladesh	Asia	44	4304.29	4132	0.998662	128711234
SRR14745327	PRJNA735597	WGS	SAMN19416093	SRX11079872	ID-2	Illumina MiniSeq	PAIRED	PCR	VIRAL RNA	Severe acute respiratory syndrome coronavirus 2	Homo sapiens	ILLUMINA	2020-11-XX	Bangladesh	Asia	40	3090.43	3012	0.998428	92413168
SRR14745328	PRJNA735597	WGS	SAMN19416092	SRX11079871	I D-1	Illumina MiniSeq	PAIRED	PCR	VIRAL RNA	Severe acute respiratory syndrome coronavirus 2	Homo sapiens	ILLUMINA	2020-11-XX	Bangladesh	Asia	38	715.104	686	0.997024	21383746
SRR14746356	PRJNA735597	WGS	SAMN19589892	SRX11080822	I D-17	Illumina MiniSeq	PAIRED	PCR	VIRAL RNA	Severe acute respiratory syndrome coronavirus 2	Homo sapiens	ILLUMINA	2020-12-XX	Bangladesh	Asia	50	7131.71	7389	0.999799	213259663
SRR14750039	PRJNA666543	AMPLICON	SAMN19594305	SRX11083740	SARS-CoV-2/human/USA/NC-SLPH-0167/2021	Illumina MiSeq	PAIRED	cDNA	VIRAL RNA	Severe acute respiratory syndrome coronavirus 2	Homo sapiens	ILLUMINA	2021-05-03	United States	North America	43	4667.73	4744	0.996188	139579267
SRR14750041	PRJNA666543	AMPLICON	SAMN19594307	SRX11083738	SARS-CoV-2/human/USA/NC-SLPH-0169/2021	Illumina MiSeq	PAIRED	cDNA	VIRAL RNA	Severe acute respiratory syndrome coronavirus 2	Homo sapiens	ILLUMINA	2021-05-03	United States	North America	43	3976.69	4124	0.985353	118914961
SRR14751649	PRJNA639066	AMPLICON	SAMN19596064	SRX11085268	TX-DSHS-6778	Illumina MiSeq	PAIRED	PCR	VIRAL RNA	Severe acute respiratory syndrome coronavirus 2	Homo sapiens	ILLUMINA	2021-05-19	United States	North America	43	380.051	368	0.990971	11364679
SRR14751650	PRJNA639066	AMPLICON	SAMN19596063	SRX11085267	TX-DSHS-6777	Illumina MiSeq	PAIRED	PCR	VIRAL RNA	Severe acute respiratory syndrome coronavirus 2	Homo sapiens	ILLUMINA	2021-05-19	United States	North America	44	359.886	358	0.959904	10761671
SRR14751651	PRJNA639066	AMPLICON	SAMN19596062	SRX11085266	TX-DSHS-6776	Illumina MiSeq	PAIRED	PCR	VIRAL RNA	Severe acute respiratory syndrome coronavirus 2	Homo sapiens	ILLUMINA	2021-05-19	United States	North America	48	380.289	371	0.988262	11371788
SRR14751652	PRJNA639066	AMPLICON	SAMN19596061	SRX11085265	TX-DSHS-6775	Illumina MiSeq	PAIRED	PCR	VIRAL RNA	Severe acute respiratory syndrome coronavirus 2	Homo sapiens	ILLUMINA	2021-05-19	United States	North America	42	441.229	434	0.930542	13194057
SRR14751653	PRJNA639066	AMPLICON	SAMN19596060	SRX11085264	TX-DSHS-6773	Illumina MiSeq	PAIRED	PCR	VIRAL RNA	Severe acute respiratory syndrome coronavirus 2	Homo sapiens	ILLUMINA	2021-05-18	United States	North America	34	445.891	436	0.994047	13333482
SRR14751654	PRJNA639066	AMPLICON	SAMN19596095	SRX11085263	TX-DSHS-6815	Illumina MiSeq	PAIRED	PCR	VIRAL RNA	Severe acute respiratory syndrome coronavirus 2	Homo sapiens	ILLUMINA	2021-05-12	United States	North America	47	333.835	331	0.993379	9982672
SRR14751655	PRJNA639066	AMPLICON	SAMN19596059	SRX11085262	TX-DSHS-6772	Illumina MiSeq	PAIRED	PCR	VIRAL RNA	Severe acute respiratory syndrome coronavirus 2	Homo sapiens	ILLUMINA	2021-05-19	United States	North America	51	438.358	424	0.993412	13108231
SRR14751656	PRJNA639066	AMPLICON	SAMN19596094	SRX11085261	TX-DSHS-6814	Illumina MiSeq	PAIRED	PCR	VIRAL RNA	Severe acute respiratory syndrome coronavirus 2	Homo sapiens	ILLUMINA	2021-05-21	United States	North America	41	380.539	342	0.940942	11379259
SRR14751657	PRJNA639066	AMPLICON	SAMN19596093	SRX11085260	TX-DSHS-6813	Illumina MiSeq	PAIRED	PCR	VIRAL RNA	Severe acute respiratory syndrome coronavirus 2	Homo sapiens	ILLUMINA	2021-05-15	United States	North America	53	400.313	380	0.993412	11970547
SRR14751658	PRJNA639066	AMPLICON	SAMN19596092	SRX11085259	TX-DSHS-6809	Illumina MiSeq	PAIRED	PCR	VIRAL RNA	Severe acute respiratory syndrome coronavirus 2	Homo sapiens	ILLUMINA	2021-05-03	United States	North America	47	361.778	318	0.965622	10818238
SRR14751659	PRJNA639066	AMPLICON	SAMN19596091	SRX11085258	TX-DSHS-6808	Illumina MiSeq	PAIRED	PCR	VIRAL RNA	Severe acute respiratory syndrome coronavirus 2	Homo sapiens	ILLUMINA	2021-05-03	United States	North America	46	345.652	323	0.948333	10336020
SRR14751660	PRJNA639066	AMPLICON	SAMN19596090	SRX11085257	TX-DSHS-6807	Illumina MiSeq	PAIRED	PCR	VIRAL RNA	Severe acute respiratory syndrome coronavirus 2	Homo sapiens	ILLUMINA	2021-04-30	United States	North America	47	372.56	370	0.992944	11140676
SRR14751661	PRJNA639066	AMPLICON	SAMN19596089	SRX11085256	TX-DSHS-6806	Illumina MiSeq	PAIRED	PCR	VIRAL RNA	Severe acute respiratory syndrome coronavirus 2	Homo sapiens	ILLUMINA	2021-05-13	United States	North America	50	355.283	332	0.987827	10624015
SRR14751662	PRJNA639066	AMPLICON	SAMN19596088	SRX11085255	TX-DSHS-6805	Illumina MiSeq	PAIRED	PCR	VIRAL RNA	Severe acute respiratory syndrome coronavirus 2	Homo sapiens	ILLUMINA	2021-05-10	United States	North America	36	368.598	353	0.992041	11022198
SRR14751663	PRJNA639066	AMPLICON	SAMN19596087	SRX11085254	TX-DSHS-6804	Illumina MiSeq	PAIRED	PCR	VIRAL RNA	Severe acute respiratory syndrome coronavirus 2	Homo sapiens	ILLUMINA	2021-05-10	United States	North America	30	313.92	307	0.993613	9387149
SRR14751665	PRJNA639066	AMPLICON	SAMN19596085	SRX11085252	TX-DSHS-6802	Illumina MiSeq	PAIRED	PCR	VIRAL RNA	Severe acute respiratory syndrome coronavirus 2	Homo sapiens	ILLUMINA	2021-05-10	United States	North America	33	364.504	351	0.993713	10899754
SRR14751666	PRJNA639066	AMPLICON	SAMN19596058	SRX11085251	TX-DSHS-6771	Illumina MiSeq	PAIRED	PCR	VIRAL RNA	Severe acute respiratory syndrome coronavirus 2	Homo sapiens	ILLUMINA	2021-05-18	United States	North America	48	464.116	481	0.971608	13878454
SRR14751667	PRJNA639066	AMPLICON	SAMN19596084	SRX11085250	TX-DSHS-6801	Illumina MiSeq	PAIRED	PCR	VIRAL RNA	Severe acute respiratory syndrome coronavirus 2	Homo sapiens	ILLUMINA	2021-05-10	United States	North America	46	355.847	350	0.942013	10640905
SRR14751668	PRJNA639066	AMPLICON	SAMN19596083	SRX11085249	TX-DSHS-6800	Illumina MiSeq	PAIRED	PCR	VIRAL RNA	Severe acute respiratory syndrome coronavirus 2	Homo sapiens	ILLUMINA	2021-05-07	United States	North America	50	370.81	340	0.983246	11088337
SRR14751670	PRJNA639066	AMPLICON	SAMN19596081	SRX11085247	TX-DSHS-6798	Illumina MiSeq	PAIRED	PCR	VIRAL RNA	Severe acute respiratory syndrome coronavirus 2	Homo sapiens	ILLUMINA	2021-05-07	United States	North America	42	273.264	256	0.966324	8171401
SRR14751671	PRJNA639066	AMPLICON	SAMN19596080	SRX11085246	TX-DSHS-6797	Illumina MiSeq	PAIRED	PCR	VIRAL RNA	Severe acute respiratory syndrome coronavirus 2	Homo sapiens	ILLUMINA	2021-05-08	United States	North America	39	229.555	233	0.910511	6864392
SRR14751672	PRJNA639066	AMPLICON	SAMN19596079	SRX11085245	TX-DSHS-6796	Illumina MiSeq	PAIRED	PCR	VIRAL RNA	Severe acute respiratory syndrome coronavirus 2	Homo sapiens	ILLUMINA	2021-05-08	United States	North America	48	254.382	242	0.95355	7606798
SRR14751673	PRJNA639066	AMPLICON	SAMN19596078	SRX11085244	TX-DSHS-6795	Illumina MiSeq	PAIRED	PCR	VIRAL RNA	Severe acute respiratory syndrome coronavirus 2	Homo sapiens	ILLUMINA	2021-05-08	United States	North America	47	293.776	286	0.979066	8784772
SRR14751674	PRJNA639066	AMPLICON	SAMN19596077	SRX11085243	TX-DSHS-6794	Illumina MiSeq	PAIRED	PCR	VIRAL RNA	Severe acute respiratory syndrome coronavirus 2	Homo sapiens	ILLUMINA	2021-05-09	United States	North America	41	276.032	264	0.974049	8254174
SRR14751676	PRJNA639066	AMPLICON	SAMN19596075	SRX11085241	TX-DSHS-6792	Illumina MiSeq	PAIRED	PCR	VIRAL RNA	Severe acute respiratory syndrome coronavirus 2	Homo sapiens	ILLUMINA	2021-04-16	United States	North America	41	262.354	260	0.958098	7845174
SRR14751677	PRJNA639066	AMPLICON	SAMN19596057	SRX11085240	TX-DSHS-6770	Illumina MiSeq	PAIRED	PCR	VIRAL RNA	Severe acute respiratory syndrome coronavirus 2	Homo sapiens	ILLUMINA	2021-05-18	United States	North America	49	451.012	421	0.923118	13486621
SRR14751678	PRJNA639066	AMPLICON	SAMN19596074	SRX11085239	TX-DSHS-6791	Illumina MiSeq	PAIRED	PCR	VIRAL RNA	Severe acute respiratory syndrome coronavirus 2	Homo sapiens	ILLUMINA	2021-04-06	United States	North America	36	338.469	328	0.960338	10121243
SRR14751679	PRJNA639066	AMPLICON	SAMN19596073	SRX11085238	TX-DSHS-6790	Illumina MiSeq	PAIRED	PCR	VIRAL RNA	Severe acute respiratory syndrome coronavirus 2	Homo sapiens	ILLUMINA	2021-05-17	United States	North America	44	318.421	306	0.991773	9521733
SRR14751680	PRJNA639066	AMPLICON	SAMN19596072	SRX11085237	TX-DSHS-6789	Illumina MiSeq	PAIRED	PCR	VIRAL RNA	Severe acute respiratory syndrome coronavirus 2	Homo sapiens	ILLUMINA	2021-03-16	United States	North America	45	296.867	279	0.968699	8877220
SRR14751681	PRJNA639066	AMPLICON	SAMN19596071	SRX11085236	TX-DSHS-6788	Illumina MiSeq	PAIRED	PCR	VIRAL RNA	Severe acute respiratory syndrome coronavirus 2	Homo sapiens	ILLUMINA	2021-05-07	United States	North America	43	331.757	322	0.963214	9920539
SRR14751683	PRJNA639066	AMPLICON	SAMN19596069	SRX11085234	TX-DSHS-6785	Illumina MiSeq	PAIRED	PCR	VIRAL RNA	Severe acute respiratory syndrome coronavirus 2	Homo sapiens	ILLUMINA	2021-05-24	United States	North America	49	379.689	367	0.930676	11353827
SRR14751684	PRJNA639066	AMPLICON	SAMN19596068	SRX11085233	TX-DSHS-6783	Illumina MiSeq	PAIRED	PCR	VIRAL RNA	Severe acute respiratory syndrome coronavirus 2	Homo sapiens	ILLUMINA	2021-04-12	United States	North America	72	391.048	367	0.926228	11693512
SRR14751685	PRJNA639066	AMPLICON	SAMN19596067	SRX11085232	TX-DSHS-6782	Illumina MiSeq	PAIRED	PCR	VIRAL RNA	Severe acute respiratory syndrome coronavirus 2	Homo sapiens	ILLUMINA	2021-05-08	United States	North America	43	361.055	358	0.993613	10796628
SRR14751686	PRJNA639066	AMPLICON	SAMN19596066	SRX11085231	TX-DSHS-6781	Illumina MiSeq	PAIRED	PCR	VIRAL RNA	Severe acute respiratory syndrome coronavirus 2	Homo sapiens	ILLUMINA	2021-05-08	United States	North America	44	401.696	397	0.993613	12011902
SRR14751687	PRJNA639066	AMPLICON	SAMN19596065	SRX11085230	TX-DSHS-6779	Illumina MiSeq	PAIRED	PCR	VIRAL RNA	Severe acute respiratory syndrome coronavirus 2	Homo sapiens	ILLUMINA	2021-05-19	United States	North America	62	425.706	373	0.941411	12729877
SRR14751688	PRJNA639066	AMPLICON	SAMN19596056	SRX11085229	TX-DSHS-6769	Illumina MiSeq	PAIRED	PCR	VIRAL RNA	Severe acute respiratory syndrome coronavirus 2	Homo sapiens	ILLUMINA	2021-05-18	United States	North America	47	456.318	430	0.993412	13645270
SRR14751689	PRJNA639066	AMPLICON	SAMN19596055	SRX11085228	TX-DSHS-6768	Illumina MiSeq	PAIRED	PCR	VIRAL RNA	Severe acute respiratory syndrome coronavirus 2	Homo sapiens	ILLUMINA	2021-05-18	United States	North America	88	376.898	343	0.915092	11270379
SRR14752798	PRJNA667090	WGS	SAMN19489893	SRX11086361	UPCH_cov0285	Illumina MiSeq	PAIRED	RT-PCR	VIRAL RNA	Severe acute respiratory syndrome coronavirus 2	Homo sapiens	ILLUMINA	2020-12-12	Peru	South America	27	4982.29	5211	0.971876	148985477
SRR14752799	PRJNA667090	WGS	SAMN19489894	SRX11086360	UPCH_cov0286	Illumina MiSeq	PAIRED	RT-PCR	VIRAL RNA	Severe acute respiratory syndrome coronavirus 2	Homo sapiens	ILLUMINA	2020-12-12	Peru	South America	26	5156.18	5569	0.980604	154185323
SRR14752800	PRJNA667090	WGS	SAMN19489895	SRX11086359	UPCH_cov0287	Illumina MiSeq	PAIRED	RT-PCR	VIRAL RNA	Severe acute respiratory syndrome coronavirus 2	Homo sapiens	ILLUMINA	2020-12-12	Peru	South America	20	4467.27	4555	0.980002	133584865
SRR14752801	PRJNA667090	WGS	SAMN19489896	SRX11086358	UPCH_cov0288	Illumina MiSeq	PAIRED	RT-PCR	VIRAL RNA	Severe acute respiratory syndrome coronavirus 2	Homo sapiens	ILLUMINA	2020-12-12	Peru	South America	26	4300.88	4335	0.965187	128609204
SRR14752802	PRJNA667090	WGS	SAMN19489897	SRX11086357	UPCH_cov0290	Illumina MiSeq	PAIRED	RT-PCR	VIRAL RNA	Severe acute respiratory syndrome coronavirus 2	Homo sapiens	ILLUMINA	2020-12-12	Peru	South America	20	3944.16	3641	0.958566	117942180
SRR14752803	PRJNA667090	WGS	SAMN19489871	SRX11086356	UPCH_cov0258	Illumina MiSeq	PAIRED	RT-PCR	VIRAL RNA	Severe acute respiratory syndrome coronavirus 2	Homo sapiens	ILLUMINA	2020-09-08	Peru	South America	22	4365.38	4299	0.990202	130538018
SRR14752804	PRJNA667090	WGS	SAMN19489890	SRX11086355	UPCH_cov0280	Illumina MiSeq	PAIRED	RT-PCR	VIRAL RNA	Severe acute respiratory syndrome coronavirus 2	Homo sapiens	ILLUMINA	2020-12-12	Peru	South America	23	5307.48	5851	0.980437	158709652
SRR14752805	PRJNA667090	WGS	SAMN19489891	SRX11086354	UPCH_cov0281	Illumina MiSeq	PAIRED	RT-PCR	VIRAL RNA	Severe acute respiratory syndrome coronavirus 2	Homo sapiens	ILLUMINA	2020-12-12	Peru	South America	27	4644.18	4749	0.976257	138875015
SRR14752806	PRJNA667090	WGS	SAMN19489892	SRX11086353	UPCH_cov0284	Illumina MiSeq	PAIRED	RT-PCR	VIRAL RNA	Severe acute respiratory syndrome coronavirus 2	Homo sapiens	ILLUMINA	2020-12-13	Peru	South America	22	4346.59	4325	0.970806	129976150
SRR14752807	PRJNA667090	WGS	SAMN19489868	SRX11086352	UPCH_cov0255	Illumina MiSeq	PAIRED	RT-PCR	VIRAL RNA	Severe acute respiratory syndrome coronavirus 2	Homo sapiens	ILLUMINA	2020-09-21	Peru	South America	18	4914.28	5021	0.985319	146951625
SRR14752808	PRJNA667090	WGS	SAMN19489869	SRX11086351	UPCH_cov0256	Illumina MiSeq	PAIRED	RT-PCR	VIRAL RNA	Severe acute respiratory syndrome coronavirus 2	Homo sapiens	ILLUMINA	2020-08-29	Peru	South America	22	4855.78	4979	0.990335	145202292
SRR14752809	PRJNA667090	WGS	SAMN19489878	SRX11086350	UPCH_cov0265	Illumina MiSeq	PAIRED	RT-PCR	VIRAL RNA	Severe acute respiratory syndrome coronavirus 2	Homo sapiens	ILLUMINA	2020-09-21	Peru	South America	19	4655.05	4798	0.985687	139199954
SRR14752810	PRJNA667090	WGS	SAMN19489879	SRX11086349	UPCH_cov0266	Illumina MiSeq	PAIRED	RT-PCR	VIRAL RNA	Severe acute respiratory syndrome coronavirus 2	Homo sapiens	ILLUMINA	2020-08-26	Peru	South America	28	4346.27	4168	0.956894	129966469
SRR14752811	PRJNA667090	WGS	SAMN19489880	SRX11086348	UPCH_cov0267	Illumina MiSeq	PAIRED	RT-PCR	VIRAL RNA	Severe acute respiratory syndrome coronavirus 2	Homo sapiens	ILLUMINA	2020-08-18	Peru	South America	22	4395.08	4261	0.988496	131426221
SRR14752812	PRJNA667090	WGS	SAMN19489881	SRX11086347	UPCH_cov0268	Illumina MiSeq	PAIRED	RT-PCR	VIRAL RNA	Severe acute respiratory syndrome coronavirus 2	Homo sapiens	ILLUMINA	2020-08-17	Peru	South America	16	5265.2	5731	0.985587	157445270
SRR14752813	PRJNA667090	WGS	SAMN19489882	SRX11086346	UPCH_cov0269	Illumina MiSeq	PAIRED	RT-PCR	VIRAL RNA	Severe acute respiratory syndrome coronavirus 2	Homo sapiens	ILLUMINA	2020-10-01	Peru	South America	21	4727.44	4916	0.981908	141364509
SRR14752814	PRJNA667090	WGS	SAMN19489883	SRX11086345	UPCH_cov0270	Illumina MiSeq	PAIRED	RT-PCR	VIRAL RNA	Severe acute respiratory syndrome coronavirus 2	Homo sapiens	ILLUMINA	2020-09-21	Peru	South America	29	4566.94	4537	0.986958	136565177
SRR14752816	PRJNA667090	WGS	SAMN19489885	SRX11086343	UPCH_cov0273	Illumina MiSeq	PAIRED	RT-PCR	VIRAL RNA	Severe acute respiratory syndrome coronavirus 2	Homo sapiens	ILLUMINA	2020-08-11	Peru	South America	19	3982.52	3607	0.961475	119089193
SRR14752817	PRJNA667090	WGS	SAMN19489886	SRX11086342	UPCH_cov0274	Illumina MiSeq	PAIRED	RT-PCR	VIRAL RNA	Severe acute respiratory syndrome coronavirus 2	Homo sapiens	ILLUMINA	2020-08-11	Peru	South America	21	3885.21	3680	0.96385	116179386
SRR14752818	PRJNA667090	WGS	SAMN19489887	SRX11086341	UPCH_cov0275	Illumina MiSeq	PAIRED	RT-PCR	VIRAL RNA	Severe acute respiratory syndrome coronavirus 2	Homo sapiens	ILLUMINA	2020-08-26	Peru	South America	16	3132.98	2281	0.922516	93685565
SRR14752819	PRJNA667090	WGS	SAMN19489870	SRX11086340	UPCH_cov0257	Illumina MiSeq	PAIRED	RT-PCR	VIRAL RNA	Severe acute respiratory syndrome coronavirus 2	Homo sapiens	ILLUMINA	2020-09-28	Peru	South America	19	4823.74	4978	0.99291	144244204
SRR14752820	PRJNA667090	WGS	SAMN19489888	SRX11086339	UPCH_cov0277	Illumina MiSeq	PAIRED	RT-PCR	VIRAL RNA	Severe acute respiratory syndrome coronavirus 2	Homo sapiens	ILLUMINA	2020-09-16	Peru	South America	27	3336.74	2620	0.929606	99778396
SRR14752821	PRJNA667090	WGS	SAMN19489889	SRX11086338	UPCH_cov0279	Illumina MiSeq	PAIRED	RT-PCR	VIRAL RNA	Severe acute respiratory syndrome coronavirus 2	Homo sapiens	ILLUMINA	2020-12-12	Peru	South America	24	5021.92	5413	0.979634	150170564
SRR14752822	PRJNA667090	WGS	SAMN19489872	SRX11086337	UPCH_cov0259	Illumina MiSeq	PAIRED	RT-PCR	VIRAL RNA	Severe acute respiratory syndrome coronavirus 2	Homo sapiens	ILLUMINA	2020-09-08	Peru	South America	19	3976.61	3803	0.986858	118912426
SRR14752823	PRJNA667090	WGS	SAMN19489873	SRX11086336	UPCH_cov0260	Illumina MiSeq	PAIRED	RT-PCR	VIRAL RNA	Severe acute respiratory syndrome coronavirus 2	Homo sapiens	ILLUMINA	2020-09-17	Peru	South America	27	4742.72	4874	0.99057	141821452
SRR14752824	PRJNA667090	WGS	SAMN19489874	SRX11086335	UPCH_cov0261	Illumina MiSeq	PAIRED	RT-PCR	VIRAL RNA	Severe acute respiratory syndrome coronavirus 2	Homo sapiens	ILLUMINA	2020-09-28	Peru	South America	25	5027.04	5204	0.994014	150323594
SRR14752825	PRJNA667090	WGS	SAMN19489875	SRX11086334	UPCH_cov0262	Illumina MiSeq	PAIRED	RT-PCR	VIRAL RNA	Severe acute respiratory syndrome coronavirus 2	Homo sapiens	ILLUMINA	2020-09-21	Peru	South America	28	4178.06	4100	0.988697	124936470
SRR14752826	PRJNA667090	WGS	SAMN19489876	SRX11086333	UPCH_cov0263	Illumina MiSeq	PAIRED	RT-PCR	VIRAL RNA	Severe acute respiratory syndrome coronavirus 2	Homo sapiens	ILLUMINA	2020-09-21	Peru	South America	29	3922.07	3605	0.963917	117281708
SRR14752827	PRJNA667090	WGS	SAMN19489877	SRX11086332	UPCH_cov0264	Illumina MiSeq	PAIRED	RT-PCR	VIRAL RNA	Severe acute respiratory syndrome coronavirus 2	Homo sapiens	ILLUMINA	2020-08-20	Peru	South America	18	4371.38	4339	0.972511	130717275
SRR14757270	PRJNA636748	AMPLICON	SAMN19601870	SRX11090807	K015829	Illumina MiSeq	PAIRED	RT-PCR	VIRAL RNA	Severe acute respiratory syndrome coronavirus 2	Homo sapiens	ILLUMINA	2021-05-27	South Africa	Africa	29	1851.86	1810	0.975621	55376139
SRR14757271	PRJNA636748	AMPLICON	SAMN19601869	SRX11090806	K015828	Illumina MiSeq	PAIRED	RT-PCR	VIRAL RNA	Severe acute respiratory syndrome coronavirus 2	Homo sapiens	ILLUMINA	2021-05-27	South Africa	Africa	57	1797.47	1526	0.924322	53749856
SRR14757273	PRJNA636748	AMPLICON	SAMN19601867	SRX11090804	K015826	Illumina MiSeq	PAIRED	RT-PCR	VIRAL RNA	Severe acute respiratory syndrome coronavirus 2	Homo sapiens	ILLUMINA	NA	South Africa	Africa	32	2359.94	2368	0.968966	70569268
SRR14757817	PRJNA733903	AMPLICON	SAMN19602165	SRX11091503	K015768	Illumina MiSeq	PAIRED	RT-PCR	VIRAL RNA	Severe acute respiratory syndrome coronavirus 2	Homo sapiens	ILLUMINA	2021-01-25	Malawi	Africa	33	2478.07	2327	0.9793	74101858
SRR14757818	PRJNA733903	AMPLICON	SAMN19602164	SRX11091502	K015767	Illumina MiSeq	PAIRED	RT-PCR	VIRAL RNA	Severe acute respiratory syndrome coronavirus 2	Homo sapiens	ILLUMINA	2021-01-25	Malawi	Africa	30	2647.19	2540	0.967461	79158847
SRR14757820	PRJNA733903	AMPLICON	SAMN19602162	SRX11091500	K015765	Illumina MiSeq	PAIRED	RT-PCR	VIRAL RNA	Severe acute respiratory syndrome coronavirus 2	Homo sapiens	ILLUMINA	2021-01-25	Malawi	Africa	31	3350.57	3341	0.968598	100192234
SRR14757824	PRJNA733903	AMPLICON	SAMN19602158	SRX11091496	K015761	Illumina MiSeq	PAIRED	RT-PCR	VIRAL RNA	Severe acute respiratory syndrome coronavirus 2	Homo sapiens	ILLUMINA	2021-01-25	Malawi	Africa	30	2266.82	2207	0.968532	67784819
SRR14757828	PRJNA733903	AMPLICON	SAMN19602155	SRX11091492	K015758	Illumina MiSeq	PAIRED	RT-PCR	VIRAL RNA	Severe acute respiratory syndrome coronavirus 2	Homo sapiens	ILLUMINA	2021-01-25	Malawi	Africa	33	2170.94	2081	0.979199	64917549
SRR14757831	PRJNA733903	AMPLICON	SAMN19602152	SRX11091489	K015755	Illumina MiSeq	PAIRED	RT-PCR	VIRAL RNA	Severe acute respiratory syndrome coronavirus 2	Homo sapiens	ILLUMINA	2021-01-25	Malawi	Africa	33	3090.16	3054	0.988262	92405134
SRR14757832	PRJNA733903	AMPLICON	SAMN19602151	SRX11091488	K015754	Illumina MiSeq	PAIRED	RT-PCR	VIRAL RNA	Severe acute respiratory syndrome coronavirus 2	Homo sapiens	ILLUMINA	2021-01-25	Malawi	Africa	35	2383.33	2334	0.988095	71268848
SRR14757833	PRJNA733903	AMPLICON	SAMN19602150	SRX11091487	K015753	Illumina MiSeq	PAIRED	RT-PCR	VIRAL RNA	Severe acute respiratory syndrome coronavirus 2	Homo sapiens	ILLUMINA	2021-01-25	Malawi	Africa	29	2146.61	2076	0.968297	64189947
SRR14757835	PRJNA733903	AMPLICON	SAMN19602148	SRX11091485	K015751	Illumina MiSeq	PAIRED	RT-PCR	VIRAL RNA	Severe acute respiratory syndrome coronavirus 2	Homo sapiens	ILLUMINA	2021-01-25	Malawi	Africa	38	2181.16	2127	0.988229	65223085
SRR14757836	PRJNA733903	AMPLICON	SAMN19602147	SRX11091484	K015750	Illumina MiSeq	PAIRED	RT-PCR	VIRAL RNA	Severe acute respiratory syndrome coronavirus 2	Homo sapiens	ILLUMINA	2021-01-25	Malawi	Africa	33	3077.15	3011	0.968532	92015984
SRR14757837	PRJNA733903	AMPLICON	SAMN19602146	SRX11091483	K015749	Illumina MiSeq	PAIRED	RT-PCR	VIRAL RNA	Severe acute respiratory syndrome coronavirus 2	Homo sapiens	ILLUMINA	2021-01-25	Malawi	Africa	24	283.792	272	0.931211	8486247
SRR14757839	PRJNA733903	AMPLICON	SAMN19602145	SRX11091481	K015748	Illumina MiSeq	PAIRED	RT-PCR	VIRAL RNA	Severe acute respiratory syndrome coronavirus 2	Homo sapiens	ILLUMINA	2021-01-25	Malawi	Africa	31	2177.79	2134	0.96094	65122501
SRR14757840	PRJNA733903	AMPLICON	SAMN19602143	SRX11091480	K015746	Illumina MiSeq	PAIRED	RT-PCR	VIRAL RNA	Severe acute respiratory syndrome coronavirus 2	Homo sapiens	ILLUMINA	2021-01-25	Malawi	Africa	31	3705.89	3649	0.979133	110817137
SRR14757842	PRJNA733903	AMPLICON	SAMN19602141	SRX11091478	K015744	Illumina MiSeq	PAIRED	RT-PCR	VIRAL RNA	Severe acute respiratory syndrome coronavirus 2	Homo sapiens	ILLUMINA	2021-01-25	Malawi	Africa	32	1658.87	1600	0.979166	49605221
SRR14757918	PRJNA733903	AMPLICON	SAMN19602212	SRX11091402	K015815	Illumina MiSeq	PAIRED	RT-PCR	VIRAL RNA	Severe acute respiratory syndrome coronavirus 2	Homo sapiens	ILLUMINA	2021-02-27	Malawi	Africa	26	2527.19	2485	0.986256	75570443
SRR14757930	PRJNA733903	AMPLICON	SAMN19602201	SRX11091390	K015804	Illumina MiSeq	PAIRED	RT-PCR	VIRAL RNA	Severe acute respiratory syndrome coronavirus 2	Homo sapiens	ILLUMINA	2021-02-26	Malawi	Africa	30	3102.34	2985	0.974284	92769264
SRR14757932	PRJNA733903	AMPLICON	SAMN19602199	SRX11091388	K015802	Illumina MiSeq	PAIRED	RT-PCR	VIRAL RNA	Severe acute respiratory syndrome coronavirus 2	Homo sapiens	ILLUMINA	2021-02-26	Malawi	Africa	78	1678.02	1340	0.911748	50177949
SRR14757937	PRJNA733903	AMPLICON	SAMN19602195	SRX11091383	K015798	Illumina MiSeq	PAIRED	RT-PCR	VIRAL RNA	Severe acute respiratory syndrome coronavirus 2	Homo sapiens	ILLUMINA	2021-02-26	Malawi	Africa	27	2110.74	2070	0.948801	63117563
SRR14757939	PRJNA733903	AMPLICON	SAMN19602193	SRX11091381	K015796	Illumina MiSeq	PAIRED	RT-PCR	VIRAL RNA	Severe acute respiratory syndrome coronavirus 2	Homo sapiens	ILLUMINA	2021-03-11	Malawi	Africa	39	1938.27	1533	0.923252	57960076
SRR14757941	PRJNA733903	AMPLICON	SAMN19602191	SRX11091379	K015794	Illumina MiSeq	PAIRED	RT-PCR	VIRAL RNA	Severe acute respiratory syndrome coronavirus 2	Homo sapiens	ILLUMINA	2021-03-11	Malawi	Africa	38	2182.39	2127	0.988128	65259976
SRR14757942	PRJNA733903	AMPLICON	SAMN19602190	SRX11091378	K015793	Illumina MiSeq	PAIRED	RT-PCR	VIRAL RNA	Severe acute respiratory syndrome coronavirus 2	Homo sapiens	ILLUMINA	2021-03-08	Malawi	Africa	58	1833.1	1385	0.905628	54815068
SRR14757944	PRJNA733903	AMPLICON	SAMN19602188	SRX11091376	K015791	Illumina MiSeq	PAIRED	RT-PCR	VIRAL RNA	Severe acute respiratory syndrome coronavirus 2	Homo sapiens	ILLUMINA	2021-01-26	Malawi	Africa	31	2091.71	1705	0.926128	62548454
SRR14757947	PRJNA733903	AMPLICON	SAMN19602186	SRX11091373	K015789	Illumina MiSeq	PAIRED	RT-PCR	VIRAL RNA	Severe acute respiratory syndrome coronavirus 2	Homo sapiens	ILLUMINA	2021-01-26	Malawi	Africa	29	2474.67	2218	0.969869	74000148
SRR14757948	PRJNA733903	AMPLICON	SAMN19602185	SRX11091372	K015788	Illumina MiSeq	PAIRED	RT-PCR	VIRAL RNA	Severe acute respiratory syndrome coronavirus 2	Homo sapiens	ILLUMINA	2021-01-26	Malawi	Africa	30	2540.44	2335	0.935291	75966880
SRR14757949	PRJNA733903	AMPLICON	SAMN19602184	SRX11091371	K015787	Illumina MiSeq	PAIRED	RT-PCR	VIRAL RNA	Severe acute respiratory syndrome coronavirus 2	Homo sapiens	ILLUMINA	2021-01-26	Malawi	Africa	28	2001.96	1934	0.978765	59864550
SRR14757950	PRJNA733903	AMPLICON	SAMN19602183	SRX11091370	K015786	Illumina MiSeq	PAIRED	RT-PCR	VIRAL RNA	Severe acute respiratory syndrome coronavirus 2	Homo sapiens	ILLUMINA	2021-01-26	Malawi	Africa	32	2172.67	2090	0.978029	64969220
SRR14757952	PRJNA733903	AMPLICON	SAMN19602181	SRX11091368	K015784	Illumina MiSeq	PAIRED	RT-PCR	VIRAL RNA	Severe acute respiratory syndrome coronavirus 2	Homo sapiens	ILLUMINA	2021-01-26	Malawi	Africa	32	1762.21	1700	0.96803	52695453
SRR14757954	PRJNA733903	AMPLICON	SAMN19602179	SRX11091366	K015782	Illumina MiSeq	PAIRED	RT-PCR	VIRAL RNA	Severe acute respiratory syndrome coronavirus 2	Homo sapiens	ILLUMINA	2021-01-26	Malawi	Africa	36	2171.09	1867	0.922616	64922087
SRR14757955	PRJNA733903	AMPLICON	SAMN19602178	SRX11091365	K015781	Illumina MiSeq	PAIRED	RT-PCR	VIRAL RNA	Severe acute respiratory syndrome coronavirus 2	Homo sapiens	ILLUMINA	2021-01-25	Malawi	Africa	30	1041.17	1027	0.978932	31134178
SRR14757957	PRJNA733903	AMPLICON	SAMN19602177	SRX11091363	K015780	Illumina MiSeq	PAIRED	RT-PCR	VIRAL RNA	Severe acute respiratory syndrome coronavirus 2	Homo sapiens	ILLUMINA	2021-01-25	Malawi	Africa	36	2145.97	1847	0.961676	64170979
SRR14758223	PRJNA713804	AMPLICON	SAMN19299281	SRX11091744	012109502964A	Illumina NovaSeq 6000	PAIRED	RT-PCR	VIRAL RNA	Severe acute respiratory syndrome coronavirus 2	Homo sapiens	ILLUMINA	2021-04-05	United States	North America	46	5543.99	7521	0.965522	165782045
SRR14758224	PRJNA713804	AMPLICON	SAMN19299282	SRX11091745	012109503048A	Illumina NovaSeq 6000	PAIRED	RT-PCR	VIRAL RNA	Severe acute respiratory syndrome coronavirus 2	Homo sapiens	ILLUMINA	2021-04-05	United States	North America	46	5883.02	7994	0.984149	175919936
SRR14758225	PRJNA713804	AMPLICON	SAMN19299283	SRX11091746	012109505142A	Illumina NovaSeq 6000	PAIRED	RT-PCR	VIRAL RNA	Severe acute respiratory syndrome coronavirus 2	Homo sapiens	ILLUMINA	2021-04-05	United States	North America	47	5871.64	7978	0.989299	175579600
SRR14758226	PRJNA713804	AMPLICON	SAMN19299285	SRX11091747	012109601624A	Illumina NovaSeq 6000	PAIRED	RT-PCR	VIRAL RNA	Severe acute respiratory syndrome coronavirus 2	Homo sapiens	ILLUMINA	2021-04-06	United States	North America	52	5982.8	7993	0.987827	178903643
SRR14758227	PRJNA713804	AMPLICON	SAMN19299286	SRX11091748	012109601654A	Illumina NovaSeq 6000	PAIRED	RT-PCR	VIRAL RNA	Severe acute respiratory syndrome coronavirus 2	Homo sapiens	ILLUMINA	2021-04-06	United States	North America	44	5796.97	7973	0.985553	173346901
SRR14758228	PRJNA713804	AMPLICON	SAMN19299287	SRX11091749	012109601803A	Illumina NovaSeq 6000	PAIRED	RT-PCR	VIRAL RNA	Severe acute respiratory syndrome coronavirus 2	Homo sapiens	ILLUMINA	2021-04-06	United States	North America	46	5967.07	7992	0.986891	178433410
SRR14758229	PRJNA713804	AMPLICON	SAMN19299288	SRX11091750	012109607422A	Illumina NovaSeq 6000	PAIRED	RT-PCR	VIRAL RNA	Severe acute respiratory syndrome coronavirus 2	Homo sapiens	ILLUMINA	2021-04-06	United States	North America	41	5760.31	7933	0.987827	172250475
SRR14758230	PRJNA713804	AMPLICON	SAMN19299289	SRX11091751	012109608729A	Illumina NovaSeq 6000	PAIRED	RT-PCR	VIRAL RNA	Severe acute respiratory syndrome coronavirus 2	Homo sapiens	ILLUMINA	2021-04-06	United States	North America	45	5790.77	7975	0.986189	173161542
SRR14758231	PRJNA713804	AMPLICON	SAMN19299290	SRX11091752	012109700564A	Illumina NovaSeq 6000	PAIRED	RT-PCR	VIRAL RNA	Severe acute respiratory syndrome coronavirus 2	Homo sapiens	ILLUMINA	2021-04-07	United States	North America	33	5618.19	7891	0.963148	168000885
SRR14758232	PRJNA713804	AMPLICON	SAMN19299291	SRX11091753	012109701817A	Illumina NovaSeq 6000	PAIRED	RT-PCR	VIRAL RNA	Severe acute respiratory syndrome coronavirus 2	Homo sapiens	ILLUMINA	2021-04-07	United States	North America	44	5980.13	7985	0.991004	178823846
SRR14758233	PRJNA713804	AMPLICON	SAMN19299292	SRX11091754	012109704458A	Illumina NovaSeq 6000	PAIRED	RT-PCR	VIRAL RNA	Severe acute respiratory syndrome coronavirus 2	Homo sapiens	ILLUMINA	2021-04-07	United States	North America	47	5704.28	7874	0.985052	170574953
SRR14758234	PRJNA713804	AMPLICON	SAMN19299293	SRX11091755	012109705712A	Illumina NovaSeq 6000	PAIRED	RT-PCR	VIRAL RNA	Severe acute respiratory syndrome coronavirus 2	Homo sapiens	ILLUMINA	2021-04-07	United States	North America	47	5317.23	7231	0.976491	159000999
SRR14758235	PRJNA713804	AMPLICON	SAMN19299294	SRX11091756	012109804228A	Illumina NovaSeq 6000	PAIRED	RT-PCR	VIRAL RNA	Severe acute respiratory syndrome coronavirus 2	Homo sapiens	ILLUMINA	2021-04-08	United States	North America	45	5648.92	7944	0.968833	168919646
SRR14758236	PRJNA713804	AMPLICON	SAMN19299297	SRX11091757	012109901695A	Illumina NovaSeq 6000	PAIRED	RT-PCR	VIRAL RNA	Severe acute respiratory syndrome coronavirus 2	Homo sapiens	ILLUMINA	2021-04-09	United States	North America	35	5866.82	7981	0.975521	175435622
SRR14758237	PRJNA713804	AMPLICON	SAMN19299303	SRX11091758	012110000525A	Illumina NovaSeq 6000	PAIRED	RT-PCR	VIRAL RNA	Severe acute respiratory syndrome coronavirus 2	Homo sapiens	ILLUMINA	2021-04-10	United States	North America	42	5287.24	6303	0.976491	158104289
SRR14758238	PRJNA713804	AMPLICON	SAMN19299301	SRX11091759	012109904678A	Illumina NovaSeq 6000	PAIRED	RT-PCR	VIRAL RNA	Severe acute respiratory syndrome coronavirus 2	Homo sapiens	ILLUMINA	2021-04-09	United States	North America	43	5961.77	7996	0.984015	178274720
SRR14758239	PRJNA713804	AMPLICON	SAMN19299305	SRX11091760	012110002053A	Illumina NovaSeq 6000	PAIRED	RT-PCR	VIRAL RNA	Severe acute respiratory syndrome coronavirus 2	Homo sapiens	ILLUMINA	2021-04-10	United States	North America	50	5017.08	5269	0.9692	150025773
SRR14758240	PRJNA713804	AMPLICON	SAMN19299302	SRX11091761	012109905078A	Illumina NovaSeq 6000	PAIRED	RT-PCR	VIRAL RNA	Severe acute respiratory syndrome coronavirus 2	Homo sapiens	ILLUMINA	2021-04-09	United States	North America	46	5422.87	7210	0.957295	162159963
SRR14758241	PRJNA713804	AMPLICON	SAMN19299300	SRX11091762	012109902377A	Illumina NovaSeq 6000	PAIRED	RT-PCR	VIRAL RNA	Severe acute respiratory syndrome coronavirus 2	Homo sapiens	ILLUMINA	2021-04-09	United States	North America	46	5390.39	7738	0.965221	161188939
SRR14758242	PRJNA713804	AMPLICON	SAMN19299296	SRX11091763	012109901640A	Illumina NovaSeq 6000	PAIRED	RT-PCR	VIRAL RNA	Severe acute respiratory syndrome coronavirus 2	Homo sapiens	ILLUMINA	2021-04-09	United States	North America	46	5578.57	7699	0.985587	166815968
SRR14758243	PRJNA713804	AMPLICON	SAMN19299299	SRX11091764	012109901998A	Illumina NovaSeq 6000	PAIRED	RT-PCR	VIRAL RNA	Severe acute respiratory syndrome coronavirus 2	Homo sapiens	ILLUMINA	2021-04-09	United States	North America	44	5607.25	7867	0.982309	167673632
SRR14758244	PRJNA713804	AMPLICON	SAMN19299284	SRX11091765	012109506929A	Illumina NovaSeq 6000	PAIRED	RT-PCR	VIRAL RNA	Severe acute respiratory syndrome coronavirus 2	Homo sapiens	ILLUMINA	2021-04-05	United States	North America	45	6118.4	7983	0.994114	182958565
SRR14758245	PRJNA713804	AMPLICON	SAMN19299304	SRX11091766	012110001903A	Illumina NovaSeq 6000	PAIRED	RT-PCR	VIRAL RNA	Severe acute respiratory syndrome coronavirus 2	Homo sapiens	ILLUMINA	2021-04-10	United States	North America	45	5956.5	7999	0.979333	178117310
SRR14758246	PRJNA713804	AMPLICON	SAMN19299295	SRX11091767	012109806003A	Illumina NovaSeq 6000	PAIRED	RT-PCR	VIRAL RNA	Severe acute respiratory syndrome coronavirus 2	Homo sapiens	ILLUMINA	2021-04-08	United States	North America	43	5713	7960	0.960773	170835901
SRR14758247	PRJNA713804	AMPLICON	SAMN19299298	SRX11091768	012109901790A	Illumina NovaSeq 6000	PAIRED	RT-PCR	VIRAL RNA	Severe acute respiratory syndrome coronavirus 2	Homo sapiens	ILLUMINA	2021-04-09	United States	North America	47	5728.91	7936	0.97629	171311683
SRR14758248	PRJNA713804	AMPLICON	SAMN19299325	SRX11091769	012110601623A	Illumina NovaSeq 6000	PAIRED	RT-PCR	VIRAL RNA	Severe acute respiratory syndrome coronavirus 2	Homo sapiens	ILLUMINA	2021-04-16	United States	North America	44	5654.36	7887	0.985119	169082200
SRR14758249	PRJNA713804	AMPLICON	SAMN19299320	SRX11091770	012110501802A	Illumina NovaSeq 6000	PAIRED	RT-PCR	VIRAL RNA	Severe acute respiratory syndrome coronavirus 2	Homo sapiens	ILLUMINA	2021-04-15	United States	North America	49	5240.27	6468	0.974451	156699897
SRR14758250	PRJNA713804	AMPLICON	SAMN19299494	SRX11091771	012110305458A	Illumina NovaSeq 6000	PAIRED	RT-PCR	VIRAL RNA	Severe acute respiratory syndrome coronavirus 2	Homo sapiens	ILLUMINA	2021-04-13	United States	North America	41	5808.62	7946	0.991874	173695280
SRR14758251	PRJNA713804	AMPLICON	SAMN19299337	SRX11091772	012110700480A	Illumina NovaSeq 6000	PAIRED	RT-PCR	VIRAL RNA	Severe acute respiratory syndrome coronavirus 2	Homo sapiens	ILLUMINA	2021-04-17	United States	North America	43	6040.24	7903	0.99368	180621426
SRR14758252	PRJNA713804	AMPLICON	SAMN19299343	SRX11091773	012110702830A	Illumina NovaSeq 6000	PAIRED	RT-PCR	VIRAL RNA	Severe acute respiratory syndrome coronavirus 2	Homo sapiens	ILLUMINA	2021-04-17	United States	North America	35	5319.18	6271	0.960439	159059468
SRR14758253	PRJNA713804	AMPLICON	SAMN19299309	SRX11091774	012110003545A	Illumina NovaSeq 6000	PAIRED	RT-PCR	VIRAL RNA	Severe acute respiratory syndrome coronavirus 2	Homo sapiens	ILLUMINA	2021-04-10	United States	North America	41	5543.65	7649	0.983982	165771897
SRR14758254	PRJNA713804	AMPLICON	SAMN19299481	SRX11091775	012109904447A	Illumina NovaSeq 6000	PAIRED	RT-PCR	VIRAL RNA	Severe acute respiratory syndrome coronavirus 2	Homo sapiens	ILLUMINA	2021-04-09	United States	North America	45	6230.69	7962	0.993746	186316289
SRR14758336	PRJNA713804	AMPLICON	SAMN19299349	SRX11091857	012110801252A	Illumina NovaSeq 6000	PAIRED	RT-PCR	VIRAL RNA	Severe acute respiratory syndrome coronavirus 2	Homo sapiens	ILLUMINA	2021-04-18	United States	North America	38	5489.25	7539	0.961308	164145094
SRR14758347	PRJNA713804	AMPLICON	SAMN19299306	SRX11091868	012110002183A	Illumina NovaSeq 6000	PAIRED	RT-PCR	VIRAL RNA	Severe acute respiratory syndrome coronavirus 2	Homo sapiens	ILLUMINA	2021-04-10	United States	North America	35	5533.03	7867	0.967528	165454166
SRR14758348	PRJNA713804	AMPLICON	SAMN19299307	SRX11091869	012110002597A	Illumina NovaSeq 6000	PAIRED	RT-PCR	VIRAL RNA	Severe acute respiratory syndrome coronavirus 2	Homo sapiens	ILLUMINA	2021-04-10	United States	North America	48	5796.89	7980	0.985654	173344540
SRR14758349	PRJNA713804	AMPLICON	SAMN19299308	SRX11091870	012110002719A	Illumina NovaSeq 6000	PAIRED	RT-PCR	VIRAL RNA	Severe acute respiratory syndrome coronavirus 2	Homo sapiens	ILLUMINA	2021-04-10	United States	North America	44	5689.45	7967	0.975253	170131485
SRR14758359	PRJNA713804	AMPLICON	SAMN19299310	SRX11091880	012110102329A	Illumina NovaSeq 6000	PAIRED	RT-PCR	VIRAL RNA	Severe acute respiratory syndrome coronavirus 2	Homo sapiens	ILLUMINA	2021-04-11	United States	North America	46	5891.73	7992	0.985888	176180426
SRR14758360	PRJNA713804	AMPLICON	SAMN19299311	SRX11091881	012110102884A	Illumina NovaSeq 6000	PAIRED	RT-PCR	VIRAL RNA	Severe acute respiratory syndrome coronavirus 2	Homo sapiens	ILLUMINA	2021-04-11	United States	North America	41	5468.96	6670	0.969234	163538250
SRR14758362	PRJNA713804	AMPLICON	SAMN19299312	SRX11091883	012110103702A	Illumina NovaSeq 6000	PAIRED	RT-PCR	VIRAL RNA	Severe acute respiratory syndrome coronavirus 2	Homo sapiens	ILLUMINA	2021-04-11	United States	North America	35	5777.64	7986	0.968231	172768682
SRR14758364	PRJNA713804	AMPLICON	SAMN19299313	SRX11091885	012110200641A	Illumina NovaSeq 6000	PAIRED	RT-PCR	VIRAL RNA	Severe acute respiratory syndrome coronavirus 2	Homo sapiens	ILLUMINA	2021-04-12	United States	North America	41	4512.62	4670	0.931913	134940764
SRR14758365	PRJNA713804	AMPLICON	SAMN19299314	SRX11091886	012110202575A	Illumina NovaSeq 6000	PAIRED	RT-PCR	VIRAL RNA	Severe acute respiratory syndrome coronavirus 2	Homo sapiens	ILLUMINA	2021-04-12	United States	North America	43	5860.1	7969	0.990469	175234637
SRR14758367	PRJNA713804	AMPLICON	SAMN19299315	SRX11091888	012110202801A	Illumina NovaSeq 6000	PAIRED	RT-PCR	VIRAL RNA	Severe acute respiratory syndrome coronavirus 2	Homo sapiens	ILLUMINA	2021-04-12	United States	North America	44	5754.33	7894	0.983948	172071766
SRR14758368	PRJNA713804	AMPLICON	SAMN19299316	SRX11091889	012110203059A	Illumina NovaSeq 6000	PAIRED	RT-PCR	VIRAL RNA	Severe acute respiratory syndrome coronavirus 2	Homo sapiens	ILLUMINA	2021-04-12	United States	North America	33	5848.6	7988	0.970271	174890604
SRR14758430	PRJNA713804	AMPLICON	SAMN19299317	SRX11091951	012110203720A	Illumina NovaSeq 6000	PAIRED	RT-PCR	VIRAL RNA	Severe acute respiratory syndrome coronavirus 2	Homo sapiens	ILLUMINA	2021-04-12	United States	North America	48	5752.53	7969	0.960506	172017792
SRR14758431	PRJNA713804	AMPLICON	SAMN19299318	SRX11091952	012110405231A	Illumina NovaSeq 6000	PAIRED	RT-PCR	VIRAL RNA	Severe acute respiratory syndrome coronavirus 2	Homo sapiens	ILLUMINA	2021-04-14	United States	North America	43	5711.28	7820	0.984617	170784330
SRR14758433	PRJNA713804	AMPLICON	SAMN19299319	SRX11091954	012110501675A	Illumina NovaSeq 6000	PAIRED	RT-PCR	VIRAL RNA	Severe acute respiratory syndrome coronavirus 2	Homo sapiens	ILLUMINA	2021-04-15	United States	North America	42	5684.88	7879	0.970638	169994958
SRR14758434	PRJNA713804	AMPLICON	SAMN19299321	SRX11091955	012110502349A	Illumina NovaSeq 6000	PAIRED	RT-PCR	VIRAL RNA	Severe acute respiratory syndrome coronavirus 2	Homo sapiens	ILLUMINA	2021-04-15	United States	North America	44	5602.66	7695	0.986557	167536486
SRR14758436	PRJNA713804	AMPLICON	SAMN19299322	SRX11091957	012110503106A	Illumina NovaSeq 6000	PAIRED	RT-PCR	VIRAL RNA	Severe acute respiratory syndrome coronavirus 2	Homo sapiens	ILLUMINA	2021-04-15	United States	North America	40	5307.94	6739	0.9588	158723374
SRR14758437	PRJNA713804	AMPLICON	SAMN19299323	SRX11091958	012110503208A	Illumina NovaSeq 6000	PAIRED	RT-PCR	VIRAL RNA	Severe acute respiratory syndrome coronavirus 2	Homo sapiens	ILLUMINA	2021-04-15	United States	North America	33	4879.64	5649	0.948567	145915730
SRR14758518	PRJNA713804	AMPLICON	SAMN19299324	SRX11092039	012110506397A	Illumina NovaSeq 6000	PAIRED	RT-PCR	VIRAL RNA	Severe acute respiratory syndrome coronavirus 2	Homo sapiens	ILLUMINA	2021-04-15	United States	North America	31	5229.95	6474	0.966391	156391230
SRR14758527	PRJNA713804	AMPLICON	SAMN19299327	SRX11092048	012110602289A	Illumina NovaSeq 6000	PAIRED	RT-PCR	VIRAL RNA	Severe acute respiratory syndrome coronavirus 2	Homo sapiens	ILLUMINA	2021-04-15	United States	North America	34	5106.18	5515	0.9795	152690227
SRR14758528	PRJNA713804	AMPLICON	SAMN19299328	SRX11092049	012110602315A	Illumina NovaSeq 6000	PAIRED	RT-PCR	VIRAL RNA	Severe acute respiratory syndrome coronavirus 2	Homo sapiens	ILLUMINA	2021-04-15	United States	North America	42	4762.38	5589	0.940541	142409589
SRR14758530	PRJNA713804	AMPLICON	SAMN19299477	SRX11092051	012109706520A	Illumina NovaSeq 6000	PAIRED	RT-PCR	VIRAL RNA	Severe acute respiratory syndrome coronavirus 2	Homo sapiens	ILLUMINA	2021-04-07	United States	North America	44	5836.65	7979	0.973916	174533224
SRR14758531	PRJNA713804	AMPLICON	SAMN19299329	SRX11092052	012110604388A	Illumina NovaSeq 6000	PAIRED	RT-PCR	VIRAL RNA	Severe acute respiratory syndrome coronavirus 2	Homo sapiens	ILLUMINA	2021-04-16	United States	North America	42	4966.79	6332	0.961174	148522060
SRR14758532	PRJNA713804	AMPLICON	SAMN19299330	SRX11092053	012110604558A	Illumina NovaSeq 6000	PAIRED	RT-PCR	VIRAL RNA	Severe acute respiratory syndrome coronavirus 2	Homo sapiens	ILLUMINA	2021-04-16	United States	North America	26	5475.23	7524	0.9793	163725799
SRR14758533	PRJNA713804	AMPLICON	SAMN19299331	SRX11092054	012110604576A	Illumina NovaSeq 6000	PAIRED	RT-PCR	VIRAL RNA	Severe acute respiratory syndrome coronavirus 2	Homo sapiens	ILLUMINA	2021-04-16	United States	North America	51	5127.84	6979	0.947363	153337802
SRR14758534	PRJNA713804	AMPLICON	SAMN19299478	SRX11092055	012109900499A	Illumina NovaSeq 6000	PAIRED	RT-PCR	VIRAL RNA	Severe acute respiratory syndrome coronavirus 2	Homo sapiens	ILLUMINA	2021-04-09	United States	North America	42	5810.95	7972	0.991773	173764719
SRR14758535	PRJNA713804	AMPLICON	SAMN19299332	SRX11092056	012110605831A	Illumina NovaSeq 6000	PAIRED	RT-PCR	VIRAL RNA	Severe acute respiratory syndrome coronavirus 2	Homo sapiens	ILLUMINA	2021-04-16	United States	North America	43	5830.2	7925	0.990737	174340385
SRR14758536	PRJNA713804	AMPLICON	SAMN19299352	SRX11092057	012110803609A	Illumina NovaSeq 6000	PAIRED	RT-PCR	VIRAL RNA	Severe acute respiratory syndrome coronavirus 2	Homo sapiens	ILLUMINA	2021-04-18	United States	North America	44	5006.47	6353	0.954219	149708335
SRR14758539	PRJNA713804	AMPLICON	SAMN19299338	SRX11092060	012110702383A	Illumina NovaSeq 6000	PAIRED	RT-PCR	VIRAL RNA	Severe acute respiratory syndrome coronavirus 2	Homo sapiens	ILLUMINA	2021-04-17	United States	North America	48	6086.51	7965	0.992576	182004980
SRR14758540	PRJNA713804	AMPLICON	SAMN19299492	SRX11092061	012110302360A	Illumina NovaSeq 6000	PAIRED	RT-PCR	VIRAL RNA	Severe acute respiratory syndrome coronavirus 2	Homo sapiens	ILLUMINA	2021-04-13	United States	North America	43	5508.27	7857	0.979133	164713721
SRR14758542	PRJNA713804	AMPLICON	SAMN19299480	SRX11092063	012109904274A	Illumina NovaSeq 6000	PAIRED	RT-PCR	VIRAL RNA	Severe acute respiratory syndrome coronavirus 2	Homo sapiens	ILLUMINA	2021-04-09	United States	North America	54	5262.39	7341	0.965656	157361190
SRR14758543	PRJNA713804	AMPLICON	SAMN19299482	SRX11092064	012109904567A	Illumina NovaSeq 6000	PAIRED	RT-PCR	VIRAL RNA	Severe acute respiratory syndrome coronavirus 2	Homo sapiens	ILLUMINA	2021-04-09	United States	North America	45	6214.01	7963	0.993479	185817392
SRR14758766	PRJNA713804	AMPLICON	SAMN19299484	SRX11092287	012109905897A	Illumina NovaSeq 6000	PAIRED	RT-PCR	VIRAL RNA	Severe acute respiratory syndrome coronavirus 2	Homo sapiens	ILLUMINA	2021-04-09	United States	North America	41	5490.99	7898	0.962612	164197174
SRR14758767	PRJNA713804	AMPLICON	SAMN19299346	SRX11092288	012110703702A	Illumina NovaSeq 6000	PAIRED	RT-PCR	VIRAL RNA	Severe acute respiratory syndrome coronavirus 2	Homo sapiens	ILLUMINA	2021-04-17	United States	North America	42	4675.01	5791	0.919005	139796740
SRR14758769	PRJNA713804	AMPLICON	SAMN19299342	SRX11092290	012110702728A	Illumina NovaSeq 6000	PAIRED	RT-PCR	VIRAL RNA	Severe acute respiratory syndrome coronavirus 2	Homo sapiens	ILLUMINA	2021-04-17	United States	North America	36	6563.6	7983	0.996589	196271253
SRR14758771	PRJNA713804	AMPLICON	SAMN19299351	SRX11092292	012110803607A	Illumina NovaSeq 6000	PAIRED	RT-PCR	VIRAL RNA	Severe acute respiratory syndrome coronavirus 2	Homo sapiens	ILLUMINA	2021-04-18	United States	North America	28	5716.4	7912	0.987794	170937552
SRR14758772	PRJNA713804	AMPLICON	SAMN19299485	SRX11092293	012110003958A	Illumina NovaSeq 6000	PAIRED	RT-PCR	VIRAL RNA	Severe acute respiratory syndrome coronavirus 2	Homo sapiens	ILLUMINA	2021-04-10	United States	North America	43	4104.83	3840	0.944587	122746720
SRR14758773	PRJNA713804	AMPLICON	SAMN19299490	SRX11092294	012110300609A	Illumina NovaSeq 6000	PAIRED	RT-PCR	VIRAL RNA	Severe acute respiratory syndrome coronavirus 2	Homo sapiens	ILLUMINA	2021-04-13	United States	North America	41	5735.68	7942	0.972678	171514055
SRR14758775	PRJNA713804	AMPLICON	SAMN19299487	SRX11092296	012110104122A	Illumina NovaSeq 6000	PAIRED	RT-PCR	VIRAL RNA	Severe acute respiratory syndrome coronavirus 2	Homo sapiens	ILLUMINA	2021-04-11	United States	North America	45	6148.66	7972	0.992175	183863254
SRR14758776	PRJNA713804	AMPLICON	SAMN19299348	SRX11092297	012110801051A	Illumina NovaSeq 6000	PAIRED	RT-PCR	VIRAL RNA	Severe acute respiratory syndrome coronavirus 2	Homo sapiens	ILLUMINA	2021-04-18	United States	North America	47	5240.32	5901	0.972076	156701399
SRR14758777	PRJNA713804	AMPLICON	SAMN19299495	SRX11092298	012110306747A	Illumina NovaSeq 6000	PAIRED	RT-PCR	VIRAL RNA	Severe acute respiratory syndrome coronavirus 2	Homo sapiens	ILLUMINA	2021-04-13	United States	North America	35	5766.6	7965	0.973147	172438537
SRR14758779	PRJNA713804	AMPLICON	SAMN19299341	SRX11092300	012110702684A	Illumina NovaSeq 6000	PAIRED	RT-PCR	VIRAL RNA	Severe acute respiratory syndrome coronavirus 2	Homo sapiens	ILLUMINA	2021-04-17	United States	North America	44	5949.3	7917	0.99271	177902054
SRR14758780	PRJNA713804	AMPLICON	SAMN19299489	SRX11092301	012110204793A	Illumina NovaSeq 6000	PAIRED	RT-PCR	VIRAL RNA	Severe acute respiratory syndrome coronavirus 2	Homo sapiens	ILLUMINA	2021-04-12	United States	North America	44	4872.61	5964	0.967227	145705735
SRR14758781	PRJNA713804	AMPLICON	SAMN19299497	SRX11092302	012110308739A	Illumina NovaSeq 6000	PAIRED	RT-PCR	VIRAL RNA	Severe acute respiratory syndrome coronavirus 2	Homo sapiens	ILLUMINA	2021-04-13	United States	North America	45	5139.18	7762	0.946561	153676782
SRR14758782	PRJNA713804	AMPLICON	SAMN19299488	SRX11092303	012110204222A	Illumina NovaSeq 6000	PAIRED	RT-PCR	VIRAL RNA	Severe acute respiratory syndrome coronavirus 2	Homo sapiens	ILLUMINA	2021-04-12	United States	North America	50	5821.53	7966	0.983948	174081155
SRR14758783	PRJNA713804	AMPLICON	SAMN19299479	SRX11092304	012109904199A	Illumina NovaSeq 6000	PAIRED	RT-PCR	VIRAL RNA	Severe acute respiratory syndrome coronavirus 2	Homo sapiens	ILLUMINA	2021-04-09	United States	North America	47	5830.48	7893	0.987627	174348885
SRR14758785	PRJNA713804	AMPLICON	SAMN19299345	SRX11092306	012110703695A	Illumina NovaSeq 6000	PAIRED	RT-PCR	VIRAL RNA	Severe acute respiratory syndrome coronavirus 2	Homo sapiens	ILLUMINA	2021-04-17	United States	North America	49	5221.51	6481	0.977193	156138733
SRR14758786	PRJNA713804	AMPLICON	SAMN19299350	SRX11092307	012110803424A	Illumina NovaSeq 6000	PAIRED	RT-PCR	VIRAL RNA	Severe acute respiratory syndrome coronavirus 2	Homo sapiens	ILLUMINA	2021-04-18	United States	North America	48	6427.16	7989	0.99602	192191513
SRR14758787	PRJNA713804	AMPLICON	SAMN19299353	SRX11092308	012110803626A	Illumina NovaSeq 6000	PAIRED	RT-PCR	VIRAL RNA	Severe acute respiratory syndrome coronavirus 2	Homo sapiens	ILLUMINA	2021-04-18	United States	North America	49	5788.48	7947	0.989901	173092943
SRR14758788	PRJNA713804	AMPLICON	SAMN19299339	SRX11092309	012110702474A	Illumina NovaSeq 6000	PAIRED	RT-PCR	VIRAL RNA	Severe acute respiratory syndrome coronavirus 2	Homo sapiens	ILLUMINA	2021-04-17	United States	North America	31	5804.09	7881	0.983313	173559574
SRR14758789	PRJNA713804	AMPLICON	SAMN19299491	SRX11092310	012110301215A	Illumina NovaSeq 6000	PAIRED	RT-PCR	VIRAL RNA	Severe acute respiratory syndrome coronavirus 2	Homo sapiens	ILLUMINA	2021-04-13	United States	North America	39	5505.57	7771	0.964084	164633099
SRR14758790	PRJNA713804	AMPLICON	SAMN19299344	SRX11092311	012110703167A	Illumina NovaSeq 6000	PAIRED	RT-PCR	VIRAL RNA	Severe acute respiratory syndrome coronavirus 2	Homo sapiens	ILLUMINA	2021-04-17	United States	North America	45	5438.97	7268	0.982008	162641643
SRR14758791	PRJNA713804	AMPLICON	SAMN19299493	SRX11092312	012110303171A	Illumina NovaSeq 6000	PAIRED	RT-PCR	VIRAL RNA	Severe acute respiratory syndrome coronavirus 2	Homo sapiens	ILLUMINA	2021-04-13	United States	North America	44	5637.08	7908	0.981774	168565475
SRR14758797	PRJNA713804	AMPLICON	SAMN19299333	SRX11092318	012110605873A	Illumina NovaSeq 6000	PAIRED	RT-PCR	VIRAL RNA	Severe acute respiratory syndrome coronavirus 2	Homo sapiens	ILLUMINA	2021-04-16	United States	North America	26	4922.86	6331	0.955724	147208315
SRR14758798	PRJNA713804	AMPLICON	SAMN19299340	SRX11092319	012110702556A	Illumina NovaSeq 6000	PAIRED	RT-PCR	VIRAL RNA	Severe acute respiratory syndrome coronavirus 2	Homo sapiens	ILLUMINA	2021-04-18	United States	North America	33	5130.96	6658	0.960171	153431168
SRR14758799	PRJNA713804	AMPLICON	SAMN19299496	SRX11092320	012110306928A	Illumina NovaSeq 6000	PAIRED	RT-PCR	VIRAL RNA	Severe acute respiratory syndrome coronavirus 2	Homo sapiens	ILLUMINA	2021-04-13	United States	North America	45	5728	7959	0.981641	171284483
SRR14758800	PRJNA713804	AMPLICON	SAMN19299347	SRX11092321	012110703722A	Illumina NovaSeq 6000	PAIRED	RT-PCR	VIRAL RNA	Severe acute respiratory syndrome coronavirus 2	Homo sapiens	ILLUMINA	2021-04-17	United States	North America	56	4103.32	3950	0.942882	122701480
SRR14758801	PRJNA713804	AMPLICON	SAMN19299501	SRX11092322	012110406234A	Illumina NovaSeq 6000	PAIRED	RT-PCR	VIRAL RNA	Severe acute respiratory syndrome coronavirus 2	Homo sapiens	ILLUMINA	2021-04-14	United States	North America	44	4922.89	6132	0.952145	147209037
SRR14758814	PRJNA713804	AMPLICON	SAMN19299355	SRX11092335	012110803650A	Illumina NovaSeq 6000	PAIRED	RT-PCR	VIRAL RNA	Severe acute respiratory syndrome coronavirus 2	Homo sapiens	ILLUMINA	2021-04-18	United States	North America	44	5124.34	6217	0.979835	153233166
SRR14758815	PRJNA713804	AMPLICON	SAMN19299360	SRX11092336	012110902507A	Illumina NovaSeq 6000	PAIRED	RT-PCR	VIRAL RNA	Severe acute respiratory syndrome coronavirus 2	Homo sapiens	ILLUMINA	2021-04-19	United States	North America	36	6190.91	7972	0.993178	185126821
SRR14758816	PRJNA713804	AMPLICON	SAMN19299498	SRX11092337	012110308744A	Illumina NovaSeq 6000	PAIRED	RT-PCR	VIRAL RNA	Severe acute respiratory syndrome coronavirus 2	Homo sapiens	ILLUMINA	2021-04-13	United States	North America	43	5843.21	7949	0.963549	174729632
SRR14758817	PRJNA713804	AMPLICON	SAMN19299500	SRX11092338	012110403556A	Illumina NovaSeq 6000	PAIRED	RT-PCR	VIRAL RNA	Severe acute respiratory syndrome coronavirus 2	Homo sapiens	ILLUMINA	2021-04-14	United States	North America	41	5501.78	7867	0.969936	164519697
SRR14758818	PRJNA713804	AMPLICON	SAMN19299357	SRX11092339	012110803995A	Illumina NovaSeq 6000	PAIRED	RT-PCR	VIRAL RNA	Severe acute respiratory syndrome coronavirus 2	Homo sapiens	ILLUMINA	2021-04-18	United States	North America	40	5455.61	7650	0.969501	163139002
SRR14758819	PRJNA713804	AMPLICON	SAMN19299499	SRX11092340	012110401680A	Illumina NovaSeq 6000	PAIRED	RT-PCR	VIRAL RNA	Severe acute respiratory syndrome coronavirus 2	Homo sapiens	ILLUMINA	2021-04-14	United States	North America	33	5685.13	7967	0.970572	170002510
SRR14758820	PRJNA713804	AMPLICON	SAMN19299502	SRX11092341	012110406256A	Illumina NovaSeq 6000	PAIRED	RT-PCR	VIRAL RNA	Severe acute respiratory syndrome coronavirus 2	Homo sapiens	ILLUMINA	2021-04-14	United States	North America	46	5587.87	7955	0.966124	167094158
SRR14758821	PRJNA713804	AMPLICON	SAMN19299359	SRX11092342	012110901942A	Illumina NovaSeq 6000	PAIRED	RT-PCR	VIRAL RNA	Severe acute respiratory syndrome coronavirus 2	Homo sapiens	ILLUMINA	2021-04-19	United States	North America	91	3896.19	3517	0.901381	116507734
SRR14758822	PRJNA713804	AMPLICON	SAMN19299356	SRX11092343	012110803661A	Illumina NovaSeq 6000	PAIRED	RT-PCR	VIRAL RNA	Severe acute respiratory syndrome coronavirus 2	Homo sapiens	ILLUMINA	2021-04-18	United States	North America	49	5702.64	7888	0.981908	170525999
SRR14758823	PRJNA713804	AMPLICON	SAMN19299358	SRX11092344	012110901926A	Illumina NovaSeq 6000	PAIRED	RT-PCR	VIRAL RNA	Severe acute respiratory syndrome coronavirus 2	Homo sapiens	ILLUMINA	2021-04-19	United States	North America	33	5561.49	7729	0.959904	166305356
SRR14758824	PRJNA713804	AMPLICON	SAMN19299361	SRX11092345	012110902538A	Illumina NovaSeq 6000	PAIRED	RT-PCR	VIRAL RNA	Severe acute respiratory syndrome coronavirus 2	Homo sapiens	ILLUMINA	2021-04-19	United States	North America	47	4831.5	5716	0.95977	144476258
SRR14758825	PRJNA713804	AMPLICON	SAMN19299503	SRX11092346	012110406293A	Illumina NovaSeq 6000	PAIRED	RT-PCR	VIRAL RNA	Severe acute respiratory syndrome coronavirus 2	Homo sapiens	ILLUMINA	2021-04-14	United States	North America	53	5233.75	7547	0.957797	156504755
SRR14758828	PRJNA713804	AMPLICON	SAMN19299506	SRX11092349	012110406343A	Illumina NovaSeq 6000	PAIRED	RT-PCR	VIRAL RNA	Severe acute respiratory syndrome coronavirus 2	Homo sapiens	ILLUMINA	2021-04-14	United States	North America	47	5322.52	7620	0.959837	159159304
SRR14758829	PRJNA713804	AMPLICON	SAMN19299362	SRX11092350	012110903101A	Illumina NovaSeq 6000	PAIRED	RT-PCR	VIRAL RNA	Severe acute respiratory syndrome coronavirus 2	Homo sapiens	ILLUMINA	2021-04-19	United States	North America	30	5788.15	7933	0.991238	173083060
SRR14758830	PRJNA713804	AMPLICON	SAMN19299363	SRX11092351	012110903240A	Illumina NovaSeq 6000	PAIRED	RT-PCR	VIRAL RNA	Severe acute respiratory syndrome coronavirus 2	Homo sapiens	ILLUMINA	2021-04-19	United States	North America	31	4822.12	5857	0.952981	144195973
SRR14758831	PRJNA713804	AMPLICON	SAMN19299364	SRX11092352	012110903306A	Illumina NovaSeq 6000	PAIRED	RT-PCR	VIRAL RNA	Severe acute respiratory syndrome coronavirus 2	Homo sapiens	ILLUMINA	2021-04-19	United States	North America	49	5655.66	7834	0.988831	169121060
SRR14758832	PRJNA713804	AMPLICON	SAMN19299365	SRX11092353	012110903513A	Illumina NovaSeq 6000	PAIRED	RT-PCR	VIRAL RNA	Severe acute respiratory syndrome coronavirus 2	Homo sapiens	ILLUMINA	2021-04-19	United States	North America	29	5904	7875	0.983714	176547377
SRR14758834	PRJNA713804	AMPLICON	SAMN19299366	SRX11092355	012110903981A	Illumina NovaSeq 6000	PAIRED	RT-PCR	VIRAL RNA	Severe acute respiratory syndrome coronavirus 2	Homo sapiens	ILLUMINA	2021-04-19	United States	North America	46	5187.4	6930	0.971441	155118854
SRR14758884	PRJNA713804	AMPLICON	SAMN19299396	SRX11092405	042109501048A	Illumina NovaSeq 6000	PAIRED	RT-PCR	VIRAL RNA	Severe acute respiratory syndrome coronavirus 2	Homo sapiens	ILLUMINA	2021-04-05	United States	North America	50	4601.86	4791	0.9486	137609476
SRR14758885	PRJNA713804	AMPLICON	SAMN19299568	SRX11092406	062109701880A	Illumina NovaSeq 6000	PAIRED	RT-PCR	VIRAL RNA	Severe acute respiratory syndrome coronavirus 2	Homo sapiens	ILLUMINA	2021-04-07	United States	North America	36	5731.32	7922	0.973213	171383781
SRR14758898	PRJNA713804	AMPLICON	SAMN19299509	SRX11092419	012110406410A	Illumina NovaSeq 6000	PAIRED	RT-PCR	VIRAL RNA	Severe acute respiratory syndrome coronavirus 2	Homo sapiens	ILLUMINA	2021-04-14	United States	North America	44	5429.64	7859	0.968431	162362457
SRR14758899	PRJNA713804	AMPLICON	SAMN19299510	SRX11092420	012110406464A	Illumina NovaSeq 6000	PAIRED	RT-PCR	VIRAL RNA	Severe acute respiratory syndrome coronavirus 2	Homo sapiens	ILLUMINA	2021-04-14	United States	North America	45	5505.93	7873	0.978096	164643822
SRR14758900	PRJNA713804	AMPLICON	SAMN19299613	SRX11092421	122110000359A	Illumina NovaSeq 6000	PAIRED	RT-PCR	VIRAL RNA	Severe acute respiratory syndrome coronavirus 2	Homo sapiens	ILLUMINA	2021-04-10	United States	North America	41	4783.56	6974	0.902886	143042795
SRR14758901	PRJNA713804	AMPLICON	SAMN19299511	SRX11092422	012110406476A	Illumina NovaSeq 6000	PAIRED	RT-PCR	VIRAL RNA	Severe acute respiratory syndrome coronavirus 2	Homo sapiens	ILLUMINA	2021-04-14	United States	North America	45	5514.95	7927	0.964953	164913466
SRR14758902	PRJNA713804	AMPLICON	SAMN19299367	SRX11092423	012110904222A	Illumina NovaSeq 6000	PAIRED	RT-PCR	VIRAL RNA	Severe acute respiratory syndrome coronavirus 2	Homo sapiens	ILLUMINA	2021-04-19	United States	North America	44	5194.53	6485	0.978698	155331892
SRR14758903	PRJNA713804	AMPLICON	SAMN19299368	SRX11092424	012110904260A	Illumina NovaSeq 6000	PAIRED	RT-PCR	VIRAL RNA	Severe acute respiratory syndrome coronavirus 2	Homo sapiens	ILLUMINA	2021-04-19	United States	North America	47	5810.66	7799	0.992308	173756172
SRR14758904	PRJNA713804	AMPLICON	SAMN19299369	SRX11092425	012110904269A	Illumina NovaSeq 6000	PAIRED	RT-PCR	VIRAL RNA	Severe acute respiratory syndrome coronavirus 2	Homo sapiens	ILLUMINA	2021-04-18	United States	North America	38	6319.27	7985	0.996054	188964999
SRR14758906	PRJNA713804	AMPLICON	SAMN19299513	SRX11092427	012110406518A	Illumina NovaSeq 6000	PAIRED	RT-PCR	VIRAL RNA	Severe acute respiratory syndrome coronavirus 2	Homo sapiens	ILLUMINA	2021-04-14	United States	North America	42	4795.98	5444	0.948166	143414198
SRR14758907	PRJNA713804	AMPLICON	SAMN19299514	SRX11092428	012110406606A	Illumina NovaSeq 6000	PAIRED	RT-PCR	VIRAL RNA	Severe acute respiratory syndrome coronavirus 2	Homo sapiens	ILLUMINA	2021-04-14	United States	North America	47	5126.67	7507	0.954219	153302901
SRR14758908	PRJNA713804	AMPLICON	SAMN19299370	SRX11092429	012110904277A	Illumina NovaSeq 6000	PAIRED	RT-PCR	VIRAL RNA	Severe acute respiratory syndrome coronavirus 2	Homo sapiens	ILLUMINA	2021-04-19	United States	North America	47	5587.05	7694	0.981507	167069553
SRR14758909	PRJNA713804	AMPLICON	SAMN19299515	SRX11092430	012110406744A	Illumina NovaSeq 6000	PAIRED	RT-PCR	VIRAL RNA	Severe acute respiratory syndrome coronavirus 2	Homo sapiens	ILLUMINA	2021-04-14	United States	North America	46	5803.31	7955	0.982008	173536322
SRR14758910	PRJNA713804	AMPLICON	SAMN19299371	SRX11092431	012110904301A	Illumina NovaSeq 6000	PAIRED	RT-PCR	VIRAL RNA	Severe acute respiratory syndrome coronavirus 2	Homo sapiens	ILLUMINA	2021-04-19	United States	North America	45	5449.78	7076	0.963549	162964728
SRR14758911	PRJNA713804	AMPLICON	SAMN19299372	SRX11092432	012110904322A	Illumina NovaSeq 6000	PAIRED	RT-PCR	VIRAL RNA	Severe acute respiratory syndrome coronavirus 2	Homo sapiens	ILLUMINA	2021-04-19	United States	North America	40	5472.17	6620	0.977394	163634350
SRR14758912	PRJNA713804	AMPLICON	SAMN19299373	SRX11092433	012110904339A	Illumina NovaSeq 6000	PAIRED	RT-PCR	VIRAL RNA	Severe acute respiratory syndrome coronavirus 2	Homo sapiens	ILLUMINA	2021-04-19	United States	North America	30	6026.22	7959	0.995887	180202067
SRR14758913	PRJNA713804	AMPLICON	SAMN19299516	SRX11092434	012110406905A	Illumina NovaSeq 6000	PAIRED	RT-PCR	VIRAL RNA	Severe acute respiratory syndrome coronavirus 2	Homo sapiens	ILLUMINA	2021-04-14	United States	North America	45	5570.27	7887	0.979801	166567702
SRR14758915	PRJNA713804	AMPLICON	SAMN19299518	SRX11092436	012110408740A	Illumina NovaSeq 6000	PAIRED	RT-PCR	VIRAL RNA	Severe acute respiratory syndrome coronavirus 2	Homo sapiens	ILLUMINA	2021-04-14	United States	North America	37	4854.71	7105	0.91148	145170309
SRR14758916	PRJNA713804	AMPLICON	SAMN19299374	SRX11092437	012110904373A	Illumina NovaSeq 6000	PAIRED	RT-PCR	VIRAL RNA	Severe acute respiratory syndrome coronavirus 2	Homo sapiens	ILLUMINA	2021-04-19	United States	North America	34	5568.93	7699	0.962211	166527621
SRR14758917	PRJNA713804	AMPLICON	SAMN19299375	SRX11092438	012110904704A	Illumina NovaSeq 6000	PAIRED	RT-PCR	VIRAL RNA	Severe acute respiratory syndrome coronavirus 2	Homo sapiens	ILLUMINA	2021-04-19	United States	North America	26	4389.25	4133	0.982778	131251701
SRR14758918	PRJNA713804	AMPLICON	SAMN19299376	SRX11092439	012110904726A	Illumina NovaSeq 6000	PAIRED	RT-PCR	VIRAL RNA	Severe acute respiratory syndrome coronavirus 2	Homo sapiens	ILLUMINA	2021-04-19	United States	North America	43	5704.05	7837	0.983848	170568201
SRR14758919	PRJNA713804	AMPLICON	SAMN19299519	SRX11092440	012110408748A	Illumina NovaSeq 6000	PAIRED	RT-PCR	VIRAL RNA	Severe acute respiratory syndrome coronavirus 2	Homo sapiens	ILLUMINA	2021-04-14	United States	North America	43	4948.17	7157	0.928101	147965184
SRR14758920	PRJNA713804	AMPLICON	SAMN19299520	SRX11092441	012110408783A	Illumina NovaSeq 6000	PAIRED	RT-PCR	VIRAL RNA	Severe acute respiratory syndrome coronavirus 2	Homo sapiens	ILLUMINA	2021-04-14	United States	North America	47	4818.07	5707	0.931947	144074844
SRR14758921	PRJNA713804	AMPLICON	SAMN19299377	SRX11092442	012110904752A	Illumina NovaSeq 6000	PAIRED	RT-PCR	VIRAL RNA	Severe acute respiratory syndrome coronavirus 2	Homo sapiens	ILLUMINA	2021-04-19	United States	North America	46	5845.62	7893	0.990469	174801496
SRR14758922	PRJNA713804	AMPLICON	SAMN19299557	SRX11092443	052109900491A	Illumina NovaSeq 6000	PAIRED	RT-PCR	VIRAL RNA	Severe acute respiratory syndrome coronavirus 2	Homo sapiens	ILLUMINA	2021-04-09	United States	North America	46	5957.26	7956	0.991272	178139807
SRR14758923	PRJNA713804	AMPLICON	SAMN19299392	SRX11092444	012111008924A	Illumina NovaSeq 6000	PAIRED	RT-PCR	VIRAL RNA	Severe acute respiratory syndrome coronavirus 2	Homo sapiens	ILLUMINA	2021-04-20	United States	North America	50	5882.47	7910	0.989566	175903411
SRR14758924	PRJNA713804	AMPLICON	SAMN19299378	SRX11092445	012110904938A	Illumina NovaSeq 6000	PAIRED	RT-PCR	VIRAL RNA	Severe acute respiratory syndrome coronavirus 2	Homo sapiens	ILLUMINA	2021-04-19	United States	North America	41	5507.74	7544	0.978999	164697890
SRR14758925	PRJNA713804	AMPLICON	SAMN19299379	SRX11092446	012110905750A	Illumina NovaSeq 6000	PAIRED	RT-PCR	VIRAL RNA	Severe acute respiratory syndrome coronavirus 2	Homo sapiens	ILLUMINA	2021-04-19	United States	North America	50	5664.17	7761	0.982209	169375672
SRR14758926	PRJNA713804	AMPLICON	SAMN19299521	SRX11092447	012110408798A	Illumina NovaSeq 6000	PAIRED	RT-PCR	VIRAL RNA	Severe acute respiratory syndrome coronavirus 2	Homo sapiens	ILLUMINA	2021-04-14	United States	North America	42	5369.09	7826	0.951844	160551857
SRR14758927	PRJNA713804	AMPLICON	SAMN19299522	SRX11092448	012110408830A	Illumina NovaSeq 6000	PAIRED	RT-PCR	VIRAL RNA	Severe acute respiratory syndrome coronavirus 2	Homo sapiens	ILLUMINA	2021-04-14	United States	North America	47	5531.56	7954	0.963148	165410285
SRR14758930	PRJNA713804	AMPLICON	SAMN19299381	SRX11092451	012110907188A	Illumina NovaSeq 6000	PAIRED	RT-PCR	VIRAL RNA	Severe acute respiratory syndrome coronavirus 2	Homo sapiens	ILLUMINA	2021-04-19	United States	North America	43	5734.29	7966	0.981708	171472448
SRR14758931	PRJNA713804	AMPLICON	SAMN19299382	SRX11092452	012110907205A	Illumina NovaSeq 6000	PAIRED	RT-PCR	VIRAL RNA	Severe acute respiratory syndrome coronavirus 2	Homo sapiens	ILLUMINA	2021-04-19	United States	North America	37	4574.56	4948	0.927733	136792997
SRR14758932	PRJNA713804	AMPLICON	SAMN19299383	SRX11092453	012110907214A	Illumina NovaSeq 6000	PAIRED	RT-PCR	VIRAL RNA	Severe acute respiratory syndrome coronavirus 2	Homo sapiens	ILLUMINA	2021-04-19	United States	North America	46	5201.11	6329	0.967027	155528844
SRR14758933	PRJNA713804	AMPLICON	SAMN19299524	SRX11092454	012110408859A	Illumina NovaSeq 6000	PAIRED	RT-PCR	VIRAL RNA	Severe acute respiratory syndrome coronavirus 2	Homo sapiens	ILLUMINA	2021-04-14	United States	North America	46	5496.92	7913	0.953048	164374503
SRR14758934	PRJNA713804	AMPLICON	SAMN19299525	SRX11092455	012110408903A	Illumina NovaSeq 6000	PAIRED	RT-PCR	VIRAL RNA	Severe acute respiratory syndrome coronavirus 2	Homo sapiens	ILLUMINA	2021-04-14	United States	North America	44	5162	7411	0.962144	154359340
SRR14758935	PRJNA713804	AMPLICON	SAMN19299526	SRX11092456	012110506290A	Illumina NovaSeq 6000	PAIRED	RT-PCR	VIRAL RNA	Severe acute respiratory syndrome coronavirus 2	Homo sapiens	ILLUMINA	2021-04-15	United States	North America	46	4697.59	4739	0.944587	140472008
SRR14758944	PRJNA713804	AMPLICON	SAMN19299384	SRX11092465	012110907249A	Illumina NovaSeq 6000	PAIRED	RT-PCR	VIRAL RNA	Severe acute respiratory syndrome coronavirus 2	Homo sapiens	ILLUMINA	2021-04-19	United States	North America	51	4554.19	4757	0.946828	136184031
SRR14758945	PRJNA713804	AMPLICON	SAMN19299453	SRX11092466	122110700319A	Illumina NovaSeq 6000	PAIRED	RT-PCR	VIRAL RNA	Severe acute respiratory syndrome coronavirus 2	Homo sapiens	ILLUMINA	2021-04-17	United States	North America	42	5743.21	7980	0.963047	171739123
SRR14758947	PRJNA713804	AMPLICON	SAMN19299607	SRX11092468	122109801065A	Illumina NovaSeq 6000	PAIRED	RT-PCR	VIRAL RNA	Severe acute respiratory syndrome coronavirus 2	Homo sapiens	ILLUMINA	2021-04-08	United States	North America	34	5585.08	7940	0.957462	167010585
SRR14758948	PRJNA713804	AMPLICON	SAMN19299389	SRX11092469	012111004089A	Illumina NovaSeq 6000	PAIRED	RT-PCR	VIRAL RNA	Severe acute respiratory syndrome coronavirus 2	Homo sapiens	ILLUMINA	2021-04-20	United States	North America	30	5773.98	7703	0.975956	172659330
SRR14758950	PRJNA713804	AMPLICON	SAMN19299609	SRX11092471	122109900748A	Illumina NovaSeq 6000	PAIRED	RT-PCR	VIRAL RNA	Severe acute respiratory syndrome coronavirus 2	Homo sapiens	ILLUMINA	2021-04-09	United States	North America	26	4851.03	6251	0.950975	145060364
SRR14758951	PRJNA713804	AMPLICON	SAMN19299593	SRX11092472	122109201431a	Illumina NovaSeq 6000	PAIRED	RT-PCR	VIRAL RNA	Severe acute respiratory syndrome coronavirus 2	Homo sapiens	ILLUMINA	2021-04-02	United States	North America	47	5397.3	7468	0.980671	161395415
SRR14758953	PRJNA713804	AMPLICON	SAMN19299601	SRX11092474	122109500315A	Illumina NovaSeq 6000	PAIRED	RT-PCR	VIRAL RNA	Severe acute respiratory syndrome coronavirus 2	Homo sapiens	ILLUMINA	2021-04-05	United States	North America	44	5118.06	7267	0.964351	153045376
SRR14758955	PRJNA713804	AMPLICON	SAMN19299640	SRX11092476	132109800170A	Illumina NovaSeq 6000	PAIRED	RT-PCR	VIRAL RNA	Severe acute respiratory syndrome coronavirus 2	Homo sapiens	ILLUMINA	2021-04-08	United States	North America	40	5336.76	7851	0.954252	159585272
SRR14758956	PRJNA713804	AMPLICON	SAMN19299554	SRX11092477	042110001081A	Illumina NovaSeq 6000	PAIRED	RT-PCR	VIRAL RNA	Severe acute respiratory syndrome coronavirus 2	Homo sapiens	ILLUMINA	2021-04-10	United States	North America	30	5276.96	7498	0.959034	157797034
SRR14758958	PRJNA713804	AMPLICON	SAMN19299447	SRX11092479	122109900625A	Illumina NovaSeq 6000	PAIRED	RT-PCR	VIRAL RNA	Severe acute respiratory syndrome coronavirus 2	Homo sapiens	ILLUMINA	2021-04-09	United States	North America	43	5390.48	6983	0.968331	161191509
SRR14758959	PRJNA713804	AMPLICON	SAMN19299463	SRX11092480	XW00011858	Illumina NovaSeq 6000	PAIRED	RT-PCR	VIRAL RNA	Severe acute respiratory syndrome coronavirus 2	Homo sapiens	ILLUMINA	2021-04-20	United States	North America	43	5849.31	7955	0.989332	174911817
SRR14758963	PRJNA713804	AMPLICON	SAMN19299427	SRX11092484	072110100095A	Illumina NovaSeq 6000	PAIRED	RT-PCR	VIRAL RNA	Severe acute respiratory syndrome coronavirus 2	Homo sapiens	ILLUMINA	2021-04-11	United States	North America	32	5910.19	7990	0.973916	176732391
SRR14758965	PRJNA713804	AMPLICON	SAMN19299559	SRX11092486	052110100329A	Illumina NovaSeq 6000	PAIRED	RT-PCR	VIRAL RNA	Severe acute respiratory syndrome coronavirus 2	Homo sapiens	ILLUMINA	2021-04-11	United States	North America	46	5585.5	7792	0.980002	167023203
SRR14758995	PRJNA713804	AMPLICON	SAMN19299570	SRX11092516	062109801787A	Illumina NovaSeq 6000	PAIRED	RT-PCR	VIRAL RNA	Severe acute respiratory syndrome coronavirus 2	Homo sapiens	ILLUMINA	2021-04-08	United States	North America	28	5037.69	6952	0.941444	150641952
SRR14758997	PRJNA713804	AMPLICON	SAMN19299629	SRX11092518	132109000242A	Illumina NovaSeq 6000	PAIRED	RT-PCR	VIRAL RNA	Severe acute respiratory syndrome coronavirus 2	Homo sapiens	ILLUMINA	2021-03-31	United States	North America	31	4536.8	4446	0.949169	135663834
SRR14758998	PRJNA713804	AMPLICON	SAMN19299636	SRX11092519	132109400288A	Illumina NovaSeq 6000	PAIRED	RT-PCR	VIRAL RNA	Severe acute respiratory syndrome coronavirus 2	Homo sapiens	ILLUMINA	2021-04-04	United States	North America	49	5704.96	7924	0.990703	170595387
SRR14759000	PRJNA713804	AMPLICON	SAMN19299579	SRX11092521	072110200127A	Illumina NovaSeq 6000	PAIRED	RT-PCR	VIRAL RNA	Severe acute respiratory syndrome coronavirus 2	Homo sapiens	ILLUMINA	2021-04-12	United States	North America	38	5292.57	7759	0.950808	158263797
SRR14759001	PRJNA713804	AMPLICON	SAMN19299452	SRX11092522	122110500226A	Illumina NovaSeq 6000	PAIRED	RT-PCR	VIRAL RNA	Severe acute respiratory syndrome coronavirus 2	Homo sapiens	ILLUMINA	2021-04-15	United States	North America	46	6004.85	7967	0.993078	179562922
SRR14759003	PRJNA713804	AMPLICON	SAMN19299598	SRX11092524	122109400256A	Illumina NovaSeq 6000	PAIRED	RT-PCR	VIRAL RNA	Severe acute respiratory syndrome coronavirus 2	Homo sapiens	ILLUMINA	2021-04-04	United States	North America	47	5313.16	6729	0.980972	158879567
SRR14759004	PRJNA713804	AMPLICON	SAMN19299644	SRX11092525	132110000489A	Illumina NovaSeq 6000	PAIRED	RT-PCR	VIRAL RNA	Severe acute respiratory syndrome coronavirus 2	Homo sapiens	ILLUMINA	2021-04-11	United States	North America	30	5482.86	7816	0.960037	163954102
SRR14759005	PRJNA713804	AMPLICON	SAMN19299407	SRX11092526	052110600189A	Illumina NovaSeq 6000	PAIRED	RT-PCR	VIRAL RNA	Severe acute respiratory syndrome coronavirus 2	Homo sapiens	ILLUMINA	2021-04-16	United States	North America	46	5899.14	7901	0.992877	176401960
SRR14759009	PRJNA713804	AMPLICON	SAMN19299426	SRX11092530	072110000508A	Illumina NovaSeq 6000	PAIRED	RT-PCR	VIRAL RNA	Severe acute respiratory syndrome coronavirus 2	Homo sapiens	ILLUMINA	2021-04-10	United States	North America	36	4935.43	6344	0.942514	147584126
SRR14759011	PRJNA713804	AMPLICON	SAMN19299646	SRX11092532	132110200255A	Illumina NovaSeq 6000	PAIRED	RT-PCR	VIRAL RNA	Severe acute respiratory syndrome coronavirus 2	Homo sapiens	ILLUMINA	2021-04-12	United States	North America	32	4733.02	6593	0.921346	141531526
SRR14759012	PRJNA713804	AMPLICON	SAMN19299544	SRX11092533	012110701734A	Illumina NovaSeq 6000	PAIRED	RT-PCR	VIRAL RNA	Severe acute respiratory syndrome coronavirus 2	Homo sapiens	ILLUMINA	2021-04-16	United States	North America	44	5368.59	7723	0.971909	160537059
SRR14759014	PRJNA713804	AMPLICON	SAMN19299537	SRX11092535	012110604351A	Illumina NovaSeq 6000	PAIRED	RT-PCR	VIRAL RNA	Severe acute respiratory syndrome coronavirus 2	Homo sapiens	ILLUMINA	2021-04-16	United States	North America	39	4777.67	6280	0.91332	142866702
SRR14759016	PRJNA713804	AMPLICON	SAMN19299603	SRX11092537	122109600013A	Illumina NovaSeq 6000	PAIRED	RT-PCR	VIRAL RNA	Severe acute respiratory syndrome coronavirus 2	Homo sapiens	ILLUMINA	2021-04-06	United States	North America	45	5125.02	7144	0.947865	153253385
SRR14759017	PRJNA713804	AMPLICON	SAMN19299574	SRX11092538	062110000145A	Illumina NovaSeq 6000	PAIRED	RT-PCR	VIRAL RNA	Severe acute respiratory syndrome coronavirus 2	Homo sapiens	ILLUMINA	2021-04-10	United States	North America	41	5647.69	7964	0.971976	168882831
SRR14759024	PRJNA713804	AMPLICON	SAMN19299531	SRX11092545	012110602720A	Illumina NovaSeq 6000	PAIRED	RT-PCR	VIRAL RNA	Severe acute respiratory syndrome coronavirus 2	Homo sapiens	ILLUMINA	2021-04-16	United States	North America	46	5829.64	7927	0.974116	174323626
SRR14759025	PRJNA713804	AMPLICON	SAMN19299610	SRX11092546	122109900844A	Illumina NovaSeq 6000	PAIRED	RT-PCR	VIRAL RNA	Severe acute respiratory syndrome coronavirus 2	Homo sapiens	ILLUMINA	2021-04-09	United States	North America	44	5500.89	7905	0.961977	164492987
SRR14759059	PRJNA713804	AMPLICON	SAMN19299422	SRX11092580	062110600898A	Illumina NovaSeq 6000	PAIRED	RT-PCR	VIRAL RNA	Severe acute respiratory syndrome coronavirus 2	Homo sapiens	ILLUMINA	2021-04-16	United States	North America	43	5365.66	7038	0.969067	160449311
SRR14759060	PRJNA713804	AMPLICON	SAMN19299575	SRX11092581	062110001148A	Illumina NovaSeq 6000	PAIRED	RT-PCR	VIRAL RNA	Severe acute respiratory syndrome coronavirus 2	Homo sapiens	ILLUMINA	2021-04-10	United States	North America	46	5217.92	6565	0.973748	156031527
SRR14759061	PRJNA713804	AMPLICON	SAMN19299617	SRX11092582	122110300803A	Illumina NovaSeq 6000	PAIRED	RT-PCR	VIRAL RNA	Severe acute respiratory syndrome coronavirus 2	Homo sapiens	ILLUMINA	2021-04-13	United States	North America	28	4245.95	4534	0.920844	126966579
SRR14759063	PRJNA713804	AMPLICON	SAMN19299620	SRX11092584	122110400275A	Illumina NovaSeq 6000	PAIRED	RT-PCR	VIRAL RNA	Severe acute respiratory syndrome coronavirus 2	Homo sapiens	ILLUMINA	2021-04-14	United States	North America	42	5192.7	7729	0.960773	155277297
SRR14759064	PRJNA713804	AMPLICON	SAMN19299450	SRX11092585	122110100623A	Illumina NovaSeq 6000	PAIRED	RT-PCR	VIRAL RNA	Severe acute respiratory syndrome coronavirus 2	Homo sapiens	ILLUMINA	2021-04-11	United States	North America	42	5768.8	7931	0.991305	172504521
SRR14759066	PRJNA713804	AMPLICON	SAMN19299412	SRX11092587	062109900754A	Illumina NovaSeq 6000	PAIRED	RT-PCR	VIRAL RNA	Severe acute respiratory syndrome coronavirus 2	Homo sapiens	ILLUMINA	2021-04-09	United States	North America	42	5362.51	7773	0.976892	160355212
SRR14759069	PRJNA713804	AMPLICON	SAMN19299385	SRX11092590	012110907251A	Illumina NovaSeq 6000	PAIRED	RT-PCR	VIRAL RNA	Severe acute respiratory syndrome coronavirus 2	Homo sapiens	ILLUMINA	2021-04-19	United States	North America	39	5662.76	7954	0.966425	169333560
SRR14759071	PRJNA713804	AMPLICON	SAMN19299386	SRX11092592	012110907339A	Illumina NovaSeq 6000	PAIRED	RT-PCR	VIRAL RNA	Severe acute respiratory syndrome coronavirus 2	Homo sapiens	ILLUMINA	2021-04-19	United States	North America	30	5128.36	7553	0.935993	153353481
SRR14759072	PRJNA713804	AMPLICON	SAMN19299527	SRX11092593	012110506297A	Illumina NovaSeq 6000	PAIRED	RT-PCR	VIRAL RNA	Severe acute respiratory syndrome coronavirus 2	Homo sapiens	ILLUMINA	2021-04-15	United States	North America	42	5552.87	7870	0.966793	166047619
SRR14759074	PRJNA713804	AMPLICON	SAMN19299387	SRX11092595	012111002682A	Illumina NovaSeq 6000	PAIRED	RT-PCR	VIRAL RNA	Severe acute respiratory syndrome coronavirus 2	Homo sapiens	ILLUMINA	2021-04-20	United States	North America	45	5612.7	7633	0.984951	167836443
SRR14759087	PRJNA713804	AMPLICON	SAMN19299388	SRX11092608	012111002914A	Illumina NovaSeq 6000	PAIRED	RT-PCR	VIRAL RNA	Severe acute respiratory syndrome coronavirus 2	Homo sapiens	ILLUMINA	2021-04-20	United States	North America	43	5762.61	7703	0.988162	172319451
SRR14759090	PRJNA713804	AMPLICON	SAMN19299530	SRX11092611	012110602280A	Illumina NovaSeq 6000	PAIRED	RT-PCR	VIRAL RNA	Severe acute respiratory syndrome coronavirus 2	Homo sapiens	ILLUMINA	2021-04-15	United States	North America	26	4603.56	6080	0.908972	137660342
SRR14759103	PRJNA713804	AMPLICON	SAMN19299390	SRX11092624	012111004240A	Illumina NovaSeq 6000	PAIRED	RT-PCR	VIRAL RNA	Severe acute respiratory syndrome coronavirus 2	Homo sapiens	ILLUMINA	2021-04-20	United States	North America	39	5581.74	7564	0.984115	166910905
SRR14759104	PRJNA713804	AMPLICON	SAMN19299391	SRX11092625	012111007100A	Illumina NovaSeq 6000	PAIRED	RT-PCR	VIRAL RNA	Severe acute respiratory syndrome coronavirus 2	Homo sapiens	ILLUMINA	2021-04-20	United States	North America	63	5055.33	6370	0.959302	151169524
SRR14759107	PRJNA713804	AMPLICON	SAMN19299393	SRX11092628	012111009010A	Illumina NovaSeq 6000	PAIRED	RT-PCR	VIRAL RNA	Severe acute respiratory syndrome coronavirus 2	Homo sapiens	ILLUMINA	2021-04-20	United States	North America	46	4950.89	5833	0.969234	148046530
SRR14759109	PRJNA713804	AMPLICON	SAMN19299394	SRX11092630	012111009013A	Illumina NovaSeq 6000	PAIRED	RT-PCR	VIRAL RNA	Severe acute respiratory syndrome coronavirus 2	Homo sapiens	ILLUMINA	2021-04-20	United States	North America	42	5205.81	6166	0.961944	155669304
SRR14759110	PRJNA713804	AMPLICON	SAMN19299395	SRX11092631	012111009020A	Illumina NovaSeq 6000	PAIRED	RT-PCR	VIRAL RNA	Severe acute respiratory syndrome coronavirus 2	Homo sapiens	ILLUMINA	2021-04-20	United States	North America	42	5013.09	6450	0.934221	149906396
SRR14759139	PRJNA713804	AMPLICON	SAMN19299535	SRX11092660	012110604236A	Illumina NovaSeq 6000	PAIRED	RT-PCR	VIRAL RNA	Severe acute respiratory syndrome coronavirus 2	Homo sapiens	ILLUMINA	2021-04-16	United States	North America	45	4921.48	7210	0.929238	147167004
SRR14759140	PRJNA713804	AMPLICON	SAMN19299397	SRX11092661	042109501555A	Illumina NovaSeq 6000	PAIRED	RT-PCR	VIRAL RNA	Severe acute respiratory syndrome coronavirus 2	Homo sapiens	ILLUMINA	2021-04-05	United States	North America	48	5861.2	7992	0.981206	175267377
SRR14759142	PRJNA713804	AMPLICON	SAMN19299398	SRX11092663	042109601068A	Illumina NovaSeq 6000	PAIRED	RT-PCR	VIRAL RNA	Severe acute respiratory syndrome coronavirus 2	Homo sapiens	ILLUMINA	2021-04-06	United States	North America	49	5858	7984	0.989098	175171644
SRR14759146	PRJNA713804	AMPLICON	SAMN19299399	SRX11092667	042109601478A	Illumina NovaSeq 6000	PAIRED	RT-PCR	VIRAL RNA	Severe acute respiratory syndrome coronavirus 2	Homo sapiens	ILLUMINA	2021-04-06	United States	North America	52	5883.82	7991	0.984985	175943898
SRR14759148	PRJNA713804	AMPLICON	SAMN19299400	SRX11092669	042110000812A	Illumina NovaSeq 6000	PAIRED	RT-PCR	VIRAL RNA	Severe acute respiratory syndrome coronavirus 2	Homo sapiens	ILLUMINA	2021-04-10	United States	North America	46	5898.51	7994	0.985587	176383016
SRR14759151	PRJNA713804	AMPLICON	SAMN19299401	SRX11092672	042110401548A	Illumina NovaSeq 6000	PAIRED	RT-PCR	VIRAL RNA	Severe acute respiratory syndrome coronavirus 2	Homo sapiens	ILLUMINA	2021-04-14	United States	North America	45	5610.85	7806	0.981039	167781195
SRR14759172	PRJNA713804	AMPLICON	SAMN19299402	SRX11092693	042110800102A	Illumina NovaSeq 6000	PAIRED	RT-PCR	VIRAL RNA	Severe acute respiratory syndrome coronavirus 2	Homo sapiens	ILLUMINA	2021-04-18	United States	North America	38	5740.14	7977	0.970505	171647484
SRR14759173	PRJNA713804	AMPLICON	SAMN19299403	SRX11092694	052109700420A	Illumina NovaSeq 6000	PAIRED	RT-PCR	VIRAL RNA	Severe acute respiratory syndrome coronavirus 2	Homo sapiens	ILLUMINA	2021-04-07	United States	North America	45	5950.87	7989	0.990436	177948895
SRR14759177	PRJNA713804	AMPLICON	SAMN19299541	SRX11092698	012110604510A	Illumina NovaSeq 6000	PAIRED	RT-PCR	VIRAL RNA	Severe acute respiratory syndrome coronavirus 2	Homo sapiens	ILLUMINA	2021-04-16	United States	North America	43	4948.78	7468	0.922048	147983414
SRR14759178	PRJNA713804	AMPLICON	SAMN19299542	SRX11092699	012110604681A	Illumina NovaSeq 6000	PAIRED	RT-PCR	VIRAL RNA	Severe acute respiratory syndrome coronavirus 2	Homo sapiens	ILLUMINA	2021-04-16	United States	North America	55	4719.14	6486	0.917533	141116331
SRR14759180	PRJNA713804	AMPLICON	SAMN19299543	SRX11092701	012110604701A	Illumina NovaSeq 6000	PAIRED	RT-PCR	VIRAL RNA	Severe acute respiratory syndrome coronavirus 2	Homo sapiens	ILLUMINA	2021-04-16	United States	North America	42	5380.8	7840	0.961074	160902132
SRR14759181	PRJNA713804	AMPLICON	SAMN19299404	SRX11092702	052109700424A	Illumina NovaSeq 6000	PAIRED	RT-PCR	VIRAL RNA	Severe acute respiratory syndrome coronavirus 2	Homo sapiens	ILLUMINA	2021-04-07	United States	North America	45	5398.9	7055	0.980704	161443425
SRR14759183	PRJNA713804	AMPLICON	SAMN19299405	SRX11092704	052109900429A	Illumina NovaSeq 6000	PAIRED	RT-PCR	VIRAL RNA	Severe acute respiratory syndrome coronavirus 2	Homo sapiens	ILLUMINA	2021-04-09	United States	North America	46	6031.04	7993	0.988964	180346316
SRR14759185	PRJNA713804	AMPLICON	SAMN19299545	SRX11092706	012110801838A	Illumina NovaSeq 6000	PAIRED	RT-PCR	VIRAL RNA	Severe acute respiratory syndrome coronavirus 2	Homo sapiens	ILLUMINA	2021-04-17	United States	North America	48	5771.91	7957	0.98027	172597448
SRR14759186	PRJNA713804	AMPLICON	SAMN19299406	SRX11092707	052110100045A	Illumina NovaSeq 6000	PAIRED	RT-PCR	VIRAL RNA	Severe acute respiratory syndrome coronavirus 2	Homo sapiens	ILLUMINA	2021-04-11	United States	North America	42	5644.34	7657	0.987393	168782620
SRR14759188	PRJNA713804	AMPLICON	SAMN19299408	SRX11092709	052110700197A	Illumina NovaSeq 6000	PAIRED	RT-PCR	VIRAL RNA	Severe acute respiratory syndrome coronavirus 2	Homo sapiens	ILLUMINA	2021-04-17	United States	North America	48	5879.97	7981	0.978062	175828732
SRR14759189	PRJNA713804	AMPLICON	SAMN19299546	SRX11092710	042109100505A	Illumina NovaSeq 6000	PAIRED	RT-PCR	VIRAL RNA	Severe acute respiratory syndrome coronavirus 2	Homo sapiens	ILLUMINA	2021-04-01	United States	North America	31	5520.51	7881	0.965756	165079945
SRR14759191	PRJNA713804	AMPLICON	SAMN19299547	SRX11092712	042109201060A	Illumina NovaSeq 6000	PAIRED	RT-PCR	VIRAL RNA	Severe acute respiratory syndrome coronavirus 2	Homo sapiens	ILLUMINA	2021-04-02	United States	North America	45	5593.77	7741	0.987326	167270371
SRR14759193	PRJNA713804	AMPLICON	SAMN19299409	SRX11092714	052110800076A	Illumina NovaSeq 6000	PAIRED	RT-PCR	VIRAL RNA	Severe acute respiratory syndrome coronavirus 2	Homo sapiens	ILLUMINA	2021-04-18	United States	North America	35	5697.64	7897	0.983346	170376677
SRR14759202	PRJNA713804	AMPLICON	SAMN19299410	SRX11092723	062109700833A	Illumina NovaSeq 6000	PAIRED	RT-PCR	VIRAL RNA	Severe acute respiratory syndrome coronavirus 2	Homo sapiens	ILLUMINA	2021-04-07	United States	North America	35	5606.25	7955	0.962278	167643811
SRR14759203	PRJNA713804	AMPLICON	SAMN19299548	SRX11092724	042109300511A	Illumina NovaSeq 6000	PAIRED	RT-PCR	VIRAL RNA	Severe acute respiratory syndrome coronavirus 2	Homo sapiens	ILLUMINA	2021-04-03	United States	North America	47	5541.74	7753	0.984149	165714684
SRR14759206	PRJNA713804	AMPLICON	SAMN19299550	SRX11092727	042109800005A	Illumina NovaSeq 6000	PAIRED	RT-PCR	VIRAL RNA	Severe acute respiratory syndrome coronavirus 2	Homo sapiens	ILLUMINA	2021-04-08	United States	North America	50	5812.4	7962	0.99184	173808099
SRR14759208	PRJNA713804	AMPLICON	SAMN19299411	SRX11092729	062109801693A	Illumina NovaSeq 6000	PAIRED	RT-PCR	VIRAL RNA	Severe acute respiratory syndrome coronavirus 2	Homo sapiens	ILLUMINA	2021-04-08	United States	North America	43	5734.97	7972	0.953115	171492684
SRR14759223	PRJNA713804	AMPLICON	SAMN19299413	SRX11092744	062109900778A	Illumina NovaSeq 6000	PAIRED	RT-PCR	VIRAL RNA	Severe acute respiratory syndrome coronavirus 2	Homo sapiens	ILLUMINA	2021-04-09	United States	North America	38	5804.22	7990	0.959636	173563652
SRR14759224	PRJNA713804	AMPLICON	SAMN19299551	SRX11092745	042109800109A	Illumina NovaSeq 6000	PAIRED	RT-PCR	VIRAL RNA	Severe acute respiratory syndrome coronavirus 2	Homo sapiens	ILLUMINA	2021-04-08	United States	North America	45	5580.48	7900	0.981139	166873203
SRR14759227	PRJNA713804	AMPLICON	SAMN19299414	SRX11092748	062110001346A	Illumina NovaSeq 6000	PAIRED	RT-PCR	VIRAL RNA	Severe acute respiratory syndrome coronavirus 2	Homo sapiens	ILLUMINA	2021-04-10	United States	North America	34	5844.2	7995	0.968231	174759034
SRR14759228	PRJNA713804	AMPLICON	SAMN19299415	SRX11092749	062110001397A	Illumina NovaSeq 6000	PAIRED	RT-PCR	VIRAL RNA	Severe acute respiratory syndrome coronavirus 2	Homo sapiens	ILLUMINA	2021-04-10	United States	North America	43	5834.73	7987	0.983346	174475831
SRR14759230	PRJNA713804	AMPLICON	SAMN19299553	SRX11092751	042109900874A	Illumina NovaSeq 6000	PAIRED	RT-PCR	VIRAL RNA	Severe acute respiratory syndrome coronavirus 2	Homo sapiens	ILLUMINA	2021-04-09	United States	North America	44	5503.67	7836	0.967595	164576353
SRR14759233	PRJNA713804	AMPLICON	SAMN19299555	SRX11092754	042110001142A	Illumina NovaSeq 6000	PAIRED	RT-PCR	VIRAL RNA	Severe acute respiratory syndrome coronavirus 2	Homo sapiens	ILLUMINA	2021-04-10	United States	North America	45	5476.3	7472	0.982778	163757715
SRR14759242	PRJNA713804	AMPLICON	SAMN19299416	SRX11092763	062110001606A	Illumina NovaSeq 6000	PAIRED	RT-PCR	VIRAL RNA	Severe acute respiratory syndrome coronavirus 2	Homo sapiens	ILLUMINA	2021-04-10	United States	North America	33	4383.39	4430	0.937866	131076474
SRR14759243	PRJNA713804	AMPLICON	SAMN19299417	SRX11092764	062110100208A	Illumina NovaSeq 6000	PAIRED	RT-PCR	VIRAL RNA	Severe acute respiratory syndrome coronavirus 2	Homo sapiens	ILLUMINA	2021-04-11	United States	North America	46	5601.82	7878	0.952078	167511371
SRR14759244	PRJNA713804	AMPLICON	SAMN19299418	SRX11092765	062110100209A	Illumina NovaSeq 6000	PAIRED	RT-PCR	VIRAL RNA	Severe acute respiratory syndrome coronavirus 2	Homo sapiens	ILLUMINA	2021-04-11	United States	North America	47	5594.77	7834	0.972879	167300306
SRR14759248	PRJNA713804	AMPLICON	SAMN19299420	SRX11092769	062110501282A	Illumina NovaSeq 6000	PAIRED	RT-PCR	VIRAL RNA	Severe acute respiratory syndrome coronavirus 2	Homo sapiens	ILLUMINA	2021-04-15	United States	North America	43	5532.2	7455	0.979066	165429445
SRR14759250	PRJNA713804	AMPLICON	SAMN19299421	SRX11092771	062110501726A	Illumina NovaSeq 6000	PAIRED	RT-PCR	VIRAL RNA	Severe acute respiratory syndrome coronavirus 2	Homo sapiens	ILLUMINA	2021-04-15	United States	North America	49	5862.93	7991	0.987593	175319052
SRR14759973	PRJNA713804	AMPLICON	SAMN19299563	SRX11093494	052110400012A	Illumina NovaSeq 6000	PAIRED	RT-PCR	VIRAL RNA	Severe acute respiratory syndrome coronavirus 2	Homo sapiens	ILLUMINA	2021-04-14	United States	North America	43	5361.59	7639	0.969702	160327597
SRR14759974	PRJNA713804	AMPLICON	SAMN19299565	SRX11093495	062109601929A	Illumina NovaSeq 6000	PAIRED	RT-PCR	VIRAL RNA	Severe acute respiratory syndrome coronavirus 2	Homo sapiens	ILLUMINA	2021-04-06	United States	North America	31	5509.28	7852	0.98562	164743866
SRR14759976	PRJNA713804	AMPLICON	SAMN19299587	SRX11093497	122108000011A	Illumina NovaSeq 6000	PAIRED	RT-PCR	VIRAL RNA	Severe acute respiratory syndrome coronavirus 2	Homo sapiens	ILLUMINA	2021-03-21	United States	North America	29	4467.56	4914	0.910745	133593336
SRR14759977	PRJNA713804	AMPLICON	SAMN19299622	SRX11093498	122110401502A	Illumina NovaSeq 6000	PAIRED	RT-PCR	VIRAL RNA	Severe acute respiratory syndrome coronavirus 2	Homo sapiens	ILLUMINA	2021-04-14	United States	North America	42	4929.35	7139	0.935726	147402280
SRR14759979	PRJNA713804	AMPLICON	SAMN19299585	SRX11093500	112110200707A	Illumina NovaSeq 6000	PAIRED	RT-PCR	VIRAL RNA	Severe acute respiratory syndrome coronavirus 2	Homo sapiens	ILLUMINA	2021-04-12	United States	North America	41	5383.03	7464	0.982677	160968857
SRR14759980	PRJNA713804	AMPLICON	SAMN19299595	SRX11093501	122109300730A	Illumina NovaSeq 6000	PAIRED	RT-PCR	VIRAL RNA	Severe acute respiratory syndrome coronavirus 2	Homo sapiens	ILLUMINA	2021-04-03	United States	North America	44	5488.63	7647	0.976424	164126355
SRR14759982	PRJNA713804	AMPLICON	SAMN19299431	SRX11093503	072110600575A	Illumina NovaSeq 6000	PAIRED	RT-PCR	VIRAL RNA	Severe acute respiratory syndrome coronavirus 2	Homo sapiens	ILLUMINA	2021-04-16	United States	North America	45	6008.31	7973	0.993546	179666556
SRR14760002	PRJNA713804	AMPLICON	SAMN19299573	SRX11093523	062110000070A	Illumina NovaSeq 6000	PAIRED	RT-PCR	VIRAL RNA	Severe acute respiratory syndrome coronavirus 2	Homo sapiens	ILLUMINA	2021-04-10	United States	North America	49	5850.15	7966	0.992041	174936897
SRR14760003	PRJNA713804	AMPLICON	SAMN19299455	SRX11093524	122110701068A	Illumina NovaSeq 6000	PAIRED	RT-PCR	VIRAL RNA	Severe acute respiratory syndrome coronavirus 2	Homo sapiens	ILLUMINA	2021-04-17	United States	North America	45	5918.94	7920	0.978898	176994200
SRR14760005	PRJNA713804	AMPLICON	SAMN19299442	SRX11093526	112110400549A	Illumina NovaSeq 6000	PAIRED	RT-PCR	VIRAL RNA	Severe acute respiratory syndrome coronavirus 2	Homo sapiens	ILLUMINA	2021-04-14	United States	North America	49	5391.19	7662	0.988563	161212623
SRR14760006	PRJNA713804	AMPLICON	SAMN19299643	SRX11093527	132110000434A	Illumina NovaSeq 6000	PAIRED	RT-PCR	VIRAL RNA	Severe acute respiratory syndrome coronavirus 2	Homo sapiens	ILLUMINA	2021-04-10	United States	North America	41	5391.26	7705	0.973581	161214932
SRR14760008	PRJNA713804	AMPLICON	SAMN19299567	SRX11093529	062109701527a	Illumina NovaSeq 6000	PAIRED	RT-PCR	VIRAL RNA	Severe acute respiratory syndrome coronavirus 2	Homo sapiens	ILLUMINA	2021-04-07	United States	North America	43	4946	6388	0.935023	147900288
SRR14760013	PRJNA713804	AMPLICON	SAMN19299430	SRX11093534	072110500495A	Illumina NovaSeq 6000	PAIRED	RT-PCR	VIRAL RNA	Severe acute respiratory syndrome coronavirus 2	Homo sapiens	ILLUMINA	2021-04-15	United States	North America	43	5724.17	7938	0.976691	171169886
SRR14760015	PRJNA713804	AMPLICON	SAMN19299571	SRX11093536	062109901486A	Illumina NovaSeq 6000	PAIRED	RT-PCR	VIRAL RNA	Severe acute respiratory syndrome coronavirus 2	Homo sapiens	ILLUMINA	2021-04-09	United States	North America	44	5922.82	7987	0.992944	177110056
SRR14760017	PRJNA713804	AMPLICON	SAMN19299435	SRX11093538	092109800140A	Illumina NovaSeq 6000	PAIRED	RT-PCR	VIRAL RNA	Severe acute respiratory syndrome coronavirus 2	Homo sapiens	ILLUMINA	2021-04-08	United States	North America	47	5705.13	7980	0.969033	170600588
SRR14760018	PRJNA713804	AMPLICON	SAMN19299438	SRX11093539	112110000484A	Illumina NovaSeq 6000	PAIRED	RT-PCR	VIRAL RNA	Severe acute respiratory syndrome coronavirus 2	Homo sapiens	ILLUMINA	2021-04-10	United States	North America	45	5820.74	7961	0.987459	174057540
SRR14760020	PRJNA713804	AMPLICON	SAMN19299439	SRX11093541	112110200234A	Illumina NovaSeq 6000	PAIRED	RT-PCR	VIRAL RNA	Severe acute respiratory syndrome coronavirus 2	Homo sapiens	ILLUMINA	2021-04-12	United States	North America	36	4335.25	4347	0.919506	129637127
SRR14760022	PRJNA713804	AMPLICON	SAMN19299444	SRX11093543	122109501437A	Illumina NovaSeq 6000	PAIRED	RT-PCR	VIRAL RNA	Severe acute respiratory syndrome coronavirus 2	Homo sapiens	ILLUMINA	2021-04-05	United States	North America	45	5661.9	7890	0.971876	169307942
SRR14760023	PRJNA713804	AMPLICON	SAMN19299581	SRX11093544	082110100030A	Illumina NovaSeq 6000	PAIRED	RT-PCR	VIRAL RNA	Severe acute respiratory syndrome coronavirus 2	Homo sapiens	ILLUMINA	2021-04-11	United States	North America	35	5160.22	7540	0.936896	154306157
SRR14760030	PRJNA713804	AMPLICON	SAMN19299583	SRX11093551	092110300186A	Illumina NovaSeq 6000	PAIRED	RT-PCR	VIRAL RNA	Severe acute respiratory syndrome coronavirus 2	Homo sapiens	ILLUMINA	2021-04-13	United States	North America	46	5544.13	7783	0.979534	165786154
SRR14760032	PRJNA713804	AMPLICON	SAMN19299449	SRX11093553	122110000871A	Illumina NovaSeq 6000	PAIRED	RT-PCR	VIRAL RNA	Severe acute respiratory syndrome coronavirus 2	Homo sapiens	ILLUMINA	2021-04-10	United States	North America	42	5265.2	7432	0.966659	157445373
SRR14760035	PRJNA713804	AMPLICON	SAMN19299590	SRX11093556	122109101369A	Illumina NovaSeq 6000	PAIRED	RT-PCR	VIRAL RNA	Severe acute respiratory syndrome coronavirus 2	Homo sapiens	ILLUMINA	2021-04-01	United States	North America	43	5311.02	6934	0.96609	158815320
SRR14760086	PRJNA713804	AMPLICON	SAMN19299612	SRX11093607	122109901483A	Illumina NovaSeq 6000	PAIRED	RT-PCR	VIRAL RNA	Severe acute respiratory syndrome coronavirus 2	Homo sapiens	ILLUMINA	2021-04-09	United States	North America	35	5358.75	7788	0.974986	160242796
SRR14760087	PRJNA713804	AMPLICON	SAMN19299616	SRX11093608	122110201396A	Illumina NovaSeq 6000	PAIRED	RT-PCR	VIRAL RNA	Severe acute respiratory syndrome coronavirus 2	Homo sapiens	ILLUMINA	2021-04-12	United States	North America	24	5046.76	7364	0.954386	150913360
SRR14760095	PRJNA713804	AMPLICON	SAMN19299630	SRX11093616	132109000358A	Illumina NovaSeq 6000	PAIRED	RT-PCR	VIRAL RNA	Severe acute respiratory syndrome coronavirus 2	Homo sapiens	ILLUMINA	2021-03-31	United States	North America	27	4343.91	4133	0.947029	129895826
SRR14760100	PRJNA713804	AMPLICON	SAMN19299651	SRX11093621	210661067A	Illumina NovaSeq 6000	PAIRED	RT-PCR	VIRAL RNA	Severe acute respiratory syndrome coronavirus 2	Homo sapiens	ILLUMINA	2021-03-07	United States	North America	41	4598.64	4851	0.96803	137513269
SRR14760102	PRJNA713804	AMPLICON	SAMN19299419	SRX11093623	062110100668A	Illumina NovaSeq 6000	PAIRED	RT-PCR	VIRAL RNA	Severe acute respiratory syndrome coronavirus 2	Homo sapiens	ILLUMINA	2021-04-11	United States	North America	46	5833.46	7980	0.988831	174438016
SRR14760103	PRJNA713804	AMPLICON	SAMN19299558	SRX11093624	052109900492A	Illumina NovaSeq 6000	PAIRED	RT-PCR	VIRAL RNA	Severe acute respiratory syndrome coronavirus 2	Homo sapiens	ILLUMINA	2021-04-09	United States	North America	44	4804.52	5271	0.960405	143669640
SRR14760105	PRJNA713804	AMPLICON	SAMN19299560	SRX11093626	052110200638A	Illumina NovaSeq 6000	PAIRED	RT-PCR	VIRAL RNA	Severe acute respiratory syndrome coronavirus 2	Homo sapiens	ILLUMINA	2021-04-12	United States	North America	45	5078.93	6601	0.949871	151875231
SRR14760111	PRJNA713804	AMPLICON	SAMN19299561	SRX11093632	052110300611A	Illumina NovaSeq 6000	PAIRED	RT-PCR	VIRAL RNA	Severe acute respiratory syndrome coronavirus 2	Homo sapiens	ILLUMINA	2021-04-13	United States	North America	41	5533.98	7935	0.96706	165482619
SRR14760112	PRJNA713804	AMPLICON	SAMN19299562	SRX11093633	052110300654A	Illumina NovaSeq 6000	PAIRED	RT-PCR	VIRAL RNA	Severe acute respiratory syndrome coronavirus 2	Homo sapiens	ILLUMINA	2021-04-13	United States	North America	47	5230.55	6599	0.974752	156409270
SRR14760114	PRJNA713804	AMPLICON	SAMN19299424	SRX11093635	072109500960A	Illumina NovaSeq 6000	PAIRED	RT-PCR	VIRAL RNA	Severe acute respiratory syndrome coronavirus 2	Homo sapiens	ILLUMINA	2021-04-05	United States	North America	41	5113.47	6788	0.961442	152908152
SRR14760115	PRJNA713804	AMPLICON	SAMN19299425	SRX11093636	072109600497A	Illumina NovaSeq 6000	PAIRED	RT-PCR	VIRAL RNA	Severe acute respiratory syndrome coronavirus 2	Homo sapiens	ILLUMINA	2021-04-06	United States	North America	27	5893.29	7964	0.992242	176227168
SRR14760117	PRJNA713804	AMPLICON	SAMN19299564	SRX11093638	052110500361A	Illumina NovaSeq 6000	PAIRED	RT-PCR	VIRAL RNA	Severe acute respiratory syndrome coronavirus 2	Homo sapiens	ILLUMINA	2021-04-15	United States	North America	44	5485.96	7852	0.974819	164046645
SRR14760118	PRJNA713804	AMPLICON	SAMN19299428	SRX11093639	072110200030A	Illumina NovaSeq 6000	PAIRED	RT-PCR	VIRAL RNA	Severe acute respiratory syndrome coronavirus 2	Homo sapiens	ILLUMINA	2021-04-12	United States	North America	48	5946.85	7987	0.987158	177828594
SRR14760120	PRJNA713804	AMPLICON	SAMN19299566	SRX11093641	062109701413A	Illumina NovaSeq 6000	PAIRED	RT-PCR	VIRAL RNA	Severe acute respiratory syndrome coronavirus 2	Homo sapiens	ILLUMINA	2021-04-07	United States	North America	42	5373.82	7660	0.97211	160693220
SRR14760121	PRJNA713804	AMPLICON	SAMN19299429	SRX11093642	072110500493A	Illumina NovaSeq 6000	PAIRED	RT-PCR	VIRAL RNA	Severe acute respiratory syndrome coronavirus 2	Homo sapiens	ILLUMINA	2021-04-15	United States	North America	42	5382.05	7331	0.971207	160939418
SRR14760123	PRJNA713804	AMPLICON	SAMN19299569	SRX11093644	062109800745A	Illumina NovaSeq 6000	PAIRED	RT-PCR	VIRAL RNA	Severe acute respiratory syndrome coronavirus 2	Homo sapiens	ILLUMINA	2021-04-08	United States	North America	42	5705.68	7961	0.98358	170617072
SRR14760125	PRJNA713804	AMPLICON	SAMN19299432	SRX11093646	072110700164A	Illumina NovaSeq 6000	PAIRED	RT-PCR	VIRAL RNA	Severe acute respiratory syndrome coronavirus 2	Homo sapiens	ILLUMINA	2021-04-17	United States	North America	28	5537.92	7530	0.977795	165600378
SRR14760126	PRJNA713804	AMPLICON	SAMN19299433	SRX11093647	082110200003A	Illumina NovaSeq 6000	PAIRED	RT-PCR	VIRAL RNA	Severe acute respiratory syndrome coronavirus 2	Homo sapiens	ILLUMINA	2021-04-12	United States	North America	48	5543.96	7770	0.969033	165780952
SRR14760132	PRJNA713804	AMPLICON	SAMN19299572	SRX11093653	062109901844A	Illumina NovaSeq 6000	PAIRED	RT-PCR	VIRAL RNA	Severe acute respiratory syndrome coronavirus 2	Homo sapiens	ILLUMINA	2021-04-09	United States	North America	39	4784.43	5832	0.927532	143068958
SRR14760133	PRJNA713804	AMPLICON	SAMN19299434	SRX11093654	092109500210A	Illumina NovaSeq 6000	PAIRED	RT-PCR	VIRAL RNA	Severe acute respiratory syndrome coronavirus 2	Homo sapiens	ILLUMINA	2021-04-05	United States	North America	43	5821.24	7989	0.969702	174072603
SRR14760135	PRJNA713804	AMPLICON	SAMN19299423	SRX11093656	062110701173A	Illumina NovaSeq 6000	PAIRED	RT-PCR	VIRAL RNA	Severe acute respiratory syndrome coronavirus 2	Homo sapiens	ILLUMINA	2021-04-17	United States	North America	31	5636.56	7895	0.979868	168549978
SRR14760136	PRJNA713804	AMPLICON	SAMN19299436	SRX11093657	112109600412A	Illumina NovaSeq 6000	PAIRED	RT-PCR	VIRAL RNA	Severe acute respiratory syndrome coronavirus 2	Homo sapiens	ILLUMINA	2021-04-06	United States	North America	44	5965.55	7985	0.990804	178387969
SRR14760138	PRJNA713804	AMPLICON	SAMN19299437	SRX11093659	112109700136A	Illumina NovaSeq 6000	PAIRED	RT-PCR	VIRAL RNA	Severe acute respiratory syndrome coronavirus 2	Homo sapiens	ILLUMINA	2021-04-07	United States	North America	33	5341.65	7675	0.961174	159731391
SRR14760139	PRJNA713804	AMPLICON	SAMN19299576	SRX11093660	062110100551A	Illumina NovaSeq 6000	PAIRED	RT-PCR	VIRAL RNA	Severe acute respiratory syndrome coronavirus 2	Homo sapiens	ILLUMINA	2021-04-11	United States	North America	47	5253.08	6668	0.974785	157082866
SRR14760141	PRJNA713804	AMPLICON	SAMN19299441	SRX11093662	112110400440A	Illumina NovaSeq 6000	PAIRED	RT-PCR	VIRAL RNA	Severe acute respiratory syndrome coronavirus 2	Homo sapiens	ILLUMINA	2021-04-14	United States	North America	47	5824.71	7876	0.983915	174176371
SRR14760142	PRJNA713804	AMPLICON	SAMN19299577	SRX11093663	072110100378A	Illumina NovaSeq 6000	PAIRED	RT-PCR	VIRAL RNA	Severe acute respiratory syndrome coronavirus 2	Homo sapiens	ILLUMINA	2021-04-11	United States	North America	29	5324.34	7740	0.973247	159213695
SRR14760157	PRJNA713804	AMPLICON	SAMN19299578	SRX11093678	072110200124A	Illumina NovaSeq 6000	PAIRED	RT-PCR	VIRAL RNA	Severe acute respiratory syndrome coronavirus 2	Homo sapiens	ILLUMINA	2021-04-12	United States	North America	42	5484.78	7618	0.981808	164011393
SRR14760158	PRJNA713804	AMPLICON	SAMN19299443	SRX11093679	122109400013A	Illumina NovaSeq 6000	PAIRED	RT-PCR	VIRAL RNA	Severe acute respiratory syndrome coronavirus 2	Homo sapiens	ILLUMINA	2021-04-05	United States	North America	50	6024.86	7997	0.984149	180161449
SRR14760160	PRJNA713804	AMPLICON	SAMN19299580	SRX11093681	072110200631A	Illumina NovaSeq 6000	PAIRED	RT-PCR	VIRAL RNA	Severe acute respiratory syndrome coronavirus 2	Homo sapiens	ILLUMINA	2021-04-12	United States	North America	42	5493.05	7791	0.974016	164258738
SRR14760166	PRJNA713804	AMPLICON	SAMN19299445	SRX11093687	122109801399A	Illumina NovaSeq 6000	PAIRED	RT-PCR	VIRAL RNA	Severe acute respiratory syndrome coronavirus 2	Homo sapiens	ILLUMINA	2021-04-09	United States	North America	44	5939.77	7997	0.970137	177617036
SRR14760167	PRJNA713804	AMPLICON	SAMN19299446	SRX11093688	122109900617A	Illumina NovaSeq 6000	PAIRED	RT-PCR	VIRAL RNA	Severe acute respiratory syndrome coronavirus 2	Homo sapiens	ILLUMINA	2021-04-09	United States	North America	27	5998.13	7993	0.987125	179362031
SRR14760169	PRJNA713804	AMPLICON	SAMN19299582	SRX11093690	082110300036A	Illumina NovaSeq 6000	PAIRED	RT-PCR	VIRAL RNA	Severe acute respiratory syndrome coronavirus 2	Homo sapiens	ILLUMINA	2021-04-13	United States	North America	45	5822.45	7979	0.989265	174108635
SRR14760171	PRJNA713804	AMPLICON	SAMN19299448	SRX11093692	122109900795A	Illumina NovaSeq 6000	PAIRED	RT-PCR	VIRAL RNA	Severe acute respiratory syndrome coronavirus 2	Homo sapiens	ILLUMINA	2021-04-09	United States	North America	47	5511.94	7394	0.964686	164823627
SRR14760172	PRJNA713804	AMPLICON	SAMN19299586	SRX11093693	122107700506A	Illumina NovaSeq 6000	PAIRED	RT-PCR	VIRAL RNA	Severe acute respiratory syndrome coronavirus 2	Homo sapiens	ILLUMINA	2021-03-18	United States	North America	44	5342.08	7565	0.951844	159744314
SRR14760174	PRJNA713804	AMPLICON	SAMN19299451	SRX11093695	122110401526A	Illumina NovaSeq 6000	PAIRED	RT-PCR	VIRAL RNA	Severe acute respiratory syndrome coronavirus 2	Homo sapiens	ILLUMINA	2021-04-15	United States	North America	45	4665.45	4571	0.9795	139511076
SRR14760175	PRJNA713804	AMPLICON	SAMN19299588	SRX11093696	122109100008A	Illumina NovaSeq 6000	PAIRED	RT-PCR	VIRAL RNA	Severe acute respiratory syndrome coronavirus 2	Homo sapiens	ILLUMINA	2021-04-01	United States	North America	42	5077.94	6436	0.954118	151845496
SRR14760177	PRJNA713804	AMPLICON	SAMN19299589	SRX11093698	122109100636A	Illumina NovaSeq 6000	PAIRED	RT-PCR	VIRAL RNA	Severe acute respiratory syndrome coronavirus 2	Homo sapiens	ILLUMINA	2021-04-01	United States	North America	42	4978.36	6137	0.959402	148867975
SRR14760178	PRJNA713804	AMPLICON	SAMN19299454	SRX11093699	122110700792A	Illumina NovaSeq 6000	PAIRED	RT-PCR	VIRAL RNA	Severe acute respiratory syndrome coronavirus 2	Homo sapiens	ILLUMINA	2021-04-17	United States	North America	43	5563.35	7663	0.983313	166361002
SRR14760180	PRJNA713804	AMPLICON	SAMN19299591	SRX11093701	122109200960A	Illumina NovaSeq 6000	PAIRED	RT-PCR	VIRAL RNA	Severe acute respiratory syndrome coronavirus 2	Homo sapiens	ILLUMINA	2021-04-02	United States	North America	33	5190.08	6890	0.938668	155198986
SRR14760181	PRJNA713804	AMPLICON	SAMN19299592	SRX11093702	122109201166A	Illumina NovaSeq 6000	PAIRED	RT-PCR	VIRAL RNA	Severe acute respiratory syndrome coronavirus 2	Homo sapiens	ILLUMINA	2021-04-02	United States	North America	41	5088.53	6152	0.977093	152162403
SRR14760187	PRJNA713804	AMPLICON	SAMN19299456	SRX11093708	122110701167A	Illumina NovaSeq 6000	PAIRED	RT-PCR	VIRAL RNA	Severe acute respiratory syndrome coronavirus 2	Homo sapiens	ILLUMINA	2021-04-18	United States	North America	45	6026.06	7923	0.99281	180197421
SRR14760189	PRJNA713804	AMPLICON	SAMN19299457	SRX11093710	132109500453A	Illumina NovaSeq 6000	PAIRED	RT-PCR	VIRAL RNA	Severe acute respiratory syndrome coronavirus 2	Homo sapiens	ILLUMINA	2021-04-05	United States	North America	48	5936.4	7985	0.987961	177516074
SRR14760191	PRJNA713804	AMPLICON	SAMN19299596	SRX11093712	122109300846A	Illumina NovaSeq 6000	PAIRED	RT-PCR	VIRAL RNA	Severe acute respiratory syndrome coronavirus 2	Homo sapiens	ILLUMINA	2021-04-03	United States	North America	31	5063.79	6240	0.977126	151422397
SRR14760192	PRJNA713804	AMPLICON	SAMN19299458	SRX11093713	132109900315A	Illumina NovaSeq 6000	PAIRED	RT-PCR	VIRAL RNA	Severe acute respiratory syndrome coronavirus 2	Homo sapiens	ILLUMINA	2021-04-09	United States	North America	35	5820.13	7990	0.975086	174039423
SRR14760194	PRJNA713804	AMPLICON	SAMN19299459	SRX11093715	132110100072A	Illumina NovaSeq 6000	PAIRED	RT-PCR	VIRAL RNA	Severe acute respiratory syndrome coronavirus 2	Homo sapiens	ILLUMINA	2021-04-11	United States	North America	49	5553	7857	0.970003	166051215
SRR14760195	PRJNA713804	AMPLICON	SAMN19299597	SRX11093716	122109300911A	Illumina NovaSeq 6000	PAIRED	RT-PCR	VIRAL RNA	Severe acute respiratory syndrome coronavirus 2	Homo sapiens	ILLUMINA	2021-04-03	United States	North America	42	5302.05	7028	0.964285	158547151
SRR14760197	PRJNA713804	AMPLICON	SAMN19299460	SRX11093718	2108666591	Illumina NovaSeq 6000	PAIRED	RT-PCR	VIRAL RNA	Severe acute respiratory syndrome coronavirus 2	Homo sapiens	ILLUMINA	2021-04-19	United States	North America	41	4957.2	6675	0.94957	148235115
SRR14760198	PRJNA713804	AMPLICON	SAMN19299599	SRX11093719	122109400659A	Illumina NovaSeq 6000	PAIRED	RT-PCR	VIRAL RNA	Severe acute respiratory syndrome coronavirus 2	Homo sapiens	ILLUMINA	2021-04-04	United States	North America	46	5438.96	7531	0.980069	162641344
SRR14760200	PRJNA713804	AMPLICON	SAMN19299600	SRX11093721	122109400923A	Illumina NovaSeq 6000	PAIRED	RT-PCR	VIRAL RNA	Severe acute respiratory syndrome coronavirus 2	Homo sapiens	ILLUMINA	2021-04-04	United States	North America	45	4806.99	6071	0.942982	143743451
SRR14760202	PRJNA713804	AMPLICON	SAMN19299461	SRX11093723	XW00011569	Illumina NovaSeq 6000	PAIRED	RT-PCR	VIRAL RNA	Severe acute respiratory syndrome coronavirus 2	Homo sapiens	ILLUMINA	2021-04-16	United States	North America	31	5183.51	6086	0.981273	155002451
SRR14760203	PRJNA713804	AMPLICON	SAMN19299462	SRX11093724	XW00011570	Illumina NovaSeq 6000	PAIRED	RT-PCR	VIRAL RNA	Severe acute respiratory syndrome coronavirus 2	Homo sapiens	ILLUMINA	2021-04-19	United States	North America	42	5558.93	7467	0.974919	166228660
SRR14760208	PRJNA713804	AMPLICON	SAMN19299602	SRX11093729	122109500424A	Illumina NovaSeq 6000	PAIRED	RT-PCR	VIRAL RNA	Severe acute respiratory syndrome coronavirus 2	Homo sapiens	ILLUMINA	2021-04-05	United States	North America	27	5543.19	7900	0.978129	165757897
SRR14760210	PRJNA713804	AMPLICON	SAMN19299605	SRX11093731	122109601350A	Illumina NovaSeq 6000	PAIRED	RT-PCR	VIRAL RNA	Severe acute respiratory syndrome coronavirus 2	Homo sapiens	ILLUMINA	2021-04-06	United States	North America	24	4614.69	5408	0.935491	137993019
SRR14760211	PRJNA713804	AMPLICON	SAMN19299606	SRX11093732	122109800009A	Illumina NovaSeq 6000	PAIRED	RT-PCR	VIRAL RNA	Severe acute respiratory syndrome coronavirus 2	Homo sapiens	ILLUMINA	2021-04-08	United States	North America	46	5664.96	7951	0.97823	169399391
SRR14760212	PRJNA713804	AMPLICON	SAMN19299608	SRX11093733	122109801256A	Illumina NovaSeq 6000	PAIRED	RT-PCR	VIRAL RNA	Severe acute respiratory syndrome coronavirus 2	Homo sapiens	ILLUMINA	2021-04-08	United States	North America	42	5049.94	7442	0.948199	151008239
SRR14760214	PRJNA713804	AMPLICON	SAMN19299611	SRX11093735	122109901128A	Illumina NovaSeq 6000	PAIRED	RT-PCR	VIRAL RNA	Severe acute respiratory syndrome coronavirus 2	Homo sapiens	ILLUMINA	2021-04-09	United States	North America	44	5702.96	7939	0.972009	170535735
SRR14760220	PRJNA713804	AMPLICON	SAMN19299614	SRX11093741	122110000903A	Illumina NovaSeq 6000	PAIRED	RT-PCR	VIRAL RNA	Severe acute respiratory syndrome coronavirus 2	Homo sapiens	ILLUMINA	2021-04-10	United States	North America	41	4912.05	7288	0.932147	146885007
SRR14760232	PRJNA713804	AMPLICON	SAMN19299618	SRX11093753	122110300939A	Illumina NovaSeq 6000	PAIRED	RT-PCR	VIRAL RNA	Severe acute respiratory syndrome coronavirus 2	Homo sapiens	ILLUMINA	2021-04-13	United States	North America	28	5482.14	7786	0.980671	163932400
SRR14760233	PRJNA713804	AMPLICON	SAMN19299619	SRX11093754	122110400011A	Illumina NovaSeq 6000	PAIRED	RT-PCR	VIRAL RNA	Severe acute respiratory syndrome coronavirus 2	Homo sapiens	ILLUMINA	2021-04-14	United States	North America	46	4789.88	6532	0.916898	143231787
SRR14760234	PRJNA713804	AMPLICON	SAMN19299621	SRX11093755	122110400853A	Illumina NovaSeq 6000	PAIRED	RT-PCR	VIRAL RNA	Severe acute respiratory syndrome coronavirus 2	Homo sapiens	ILLUMINA	2021-04-14	United States	North America	43	5527.74	7903	0.975387	165295979
SRR14760250	PRJNA713804	AMPLICON	SAMN19299623	SRX11093771	132108500333A	Illumina NovaSeq 6000	PAIRED	RT-PCR	VIRAL RNA	Severe acute respiratory syndrome coronavirus 2	Homo sapiens	ILLUMINA	2021-03-26	United States	North America	30	4786.71	5731	0.955389	143136999
SRR14760253	PRJNA713804	AMPLICON	SAMN19299625	SRX11093774	132108700235A	Illumina NovaSeq 6000	PAIRED	RT-PCR	VIRAL RNA	Severe acute respiratory syndrome coronavirus 2	Homo sapiens	ILLUMINA	2021-03-28	United States	North America	46	5273.76	6135	0.987894	157701357
SRR14760255	PRJNA713804	AMPLICON	SAMN19299627	SRX11093776	132108800438A	Illumina NovaSeq 6000	PAIRED	RT-PCR	VIRAL RNA	Severe acute respiratory syndrome coronavirus 2	Homo sapiens	ILLUMINA	2021-03-29	United States	North America	28	4621.8	5767	0.927532	138205754
SRR14760258	PRJNA713804	AMPLICON	SAMN19299631	SRX11093779	132109000445A	Illumina NovaSeq 6000	PAIRED	RT-PCR	VIRAL RNA	Severe acute respiratory syndrome coronavirus 2	Homo sapiens	ILLUMINA	2021-03-31	United States	North America	27	4719.99	5425	0.943919	141141863
SRR14760260	PRJNA713804	AMPLICON	SAMN19299632	SRX11093781	132109000539A	Illumina NovaSeq 6000	PAIRED	RT-PCR	VIRAL RNA	Severe acute respiratory syndrome coronavirus 2	Homo sapiens	ILLUMINA	2021-03-31	United States	North America	43	6077.35	7949	0.986155	181731062
SRR14760262	PRJNA713804	AMPLICON	SAMN19299634	SRX11093783	132109400175A	Illumina NovaSeq 6000	PAIRED	RT-PCR	VIRAL RNA	Severe acute respiratory syndrome coronavirus 2	Homo sapiens	ILLUMINA	2021-04-04	United States	North America	47	5220.31	6719	0.976457	156102905
SRR14760263	PRJNA713804	AMPLICON	SAMN19299635	SRX11093784	132109400181A	Illumina NovaSeq 6000	PAIRED	RT-PCR	VIRAL RNA	Severe acute respiratory syndrome coronavirus 2	Homo sapiens	ILLUMINA	2021-04-04	United States	North America	34	4968.9	5677	0.94937	148584922
SRR14760265	PRJNA713804	AMPLICON	SAMN19299637	SRX11093786	132109500253A	Illumina NovaSeq 6000	PAIRED	RT-PCR	VIRAL RNA	Severe acute respiratory syndrome coronavirus 2	Homo sapiens	ILLUMINA	2021-04-05	United States	North America	34	5061.47	6089	0.975053	151353104
SRR14760266	PRJNA713804	AMPLICON	SAMN19299638	SRX11093787	132109500387A	Illumina NovaSeq 6000	PAIRED	RT-PCR	VIRAL RNA	Severe acute respiratory syndrome coronavirus 2	Homo sapiens	ILLUMINA	2021-04-05	United States	North America	37	5451.97	7469	0.964218	163030256
SRR14760383	PRJNA713804	AMPLICON	SAMN19299639	SRX11093904	132109700275A	Illumina NovaSeq 6000	PAIRED	RT-PCR	VIRAL RNA	Severe acute respiratory syndrome coronavirus 2	Homo sapiens	ILLUMINA	2021-04-07	United States	North America	30	5214.72	6858	0.953918	155935733
SRR14760400	PRJNA713804	AMPLICON	SAMN19299641	SRX11093921	132109800453A	Illumina NovaSeq 6000	PAIRED	RT-PCR	VIRAL RNA	Severe acute respiratory syndrome coronavirus 2	Homo sapiens	ILLUMINA	2021-04-08	United States	North America	44	5011.92	7514	0.93285	149871426
SRR14760401	PRJNA713804	AMPLICON	SAMN19299642	SRX11093922	132110000362A	Illumina NovaSeq 6000	PAIRED	RT-PCR	VIRAL RNA	Severe acute respiratory syndrome coronavirus 2	Homo sapiens	ILLUMINA	2021-04-10	United States	North America	43	4981.47	6326	0.957797	148960811
SRR14760403	PRJNA713804	AMPLICON	SAMN19299645	SRX11093924	132110200069A	Illumina NovaSeq 6000	PAIRED	RT-PCR	VIRAL RNA	Severe acute respiratory syndrome coronavirus 2	Homo sapiens	ILLUMINA	2021-04-12	United States	North America	45	5412.28	7775	0.962913	161843491
SRR14760405	PRJNA713804	AMPLICON	SAMN19299647	SRX11093926	132110200414A	Illumina NovaSeq 6000	PAIRED	RT-PCR	VIRAL RNA	Severe acute respiratory syndrome coronavirus 2	Homo sapiens	ILLUMINA	2021-04-12	United States	North America	30	4874.98	7297	0.934622	145776400
SRR14760406	PRJNA713804	AMPLICON	SAMN19299648	SRX11093927	132110300164A	Illumina NovaSeq 6000	PAIRED	RT-PCR	VIRAL RNA	Severe acute respiratory syndrome coronavirus 2	Homo sapiens	ILLUMINA	2021-04-13	United States	North America	31	5047.5	7399	0.946494	150935323
SRR14760408	PRJNA713804	AMPLICON	SAMN19299649	SRX11093929	132110300217A	Illumina NovaSeq 6000	PAIRED	RT-PCR	VIRAL RNA	Severe acute respiratory syndrome coronavirus 2	Homo sapiens	ILLUMINA	2021-04-13	United States	North America	38	5084.72	7558	0.939337	152048488
SRR14760409	PRJNA713804	AMPLICON	SAMN19299650	SRX11093930	210631528A	Illumina NovaSeq 6000	PAIRED	RT-PCR	VIRAL RNA	Severe acute respiratory syndrome coronavirus 2	Homo sapiens	ILLUMINA	2021-03-04	United States	North America	29	5186.1	5815	0.961743	155079945
SRR14760411	PRJNA713804	AMPLICON	SAMN19299652	SRX11093932	2107277770	Illumina NovaSeq 6000	PAIRED	RT-PCR	VIRAL RNA	Severe acute respiratory syndrome coronavirus 2	Homo sapiens	ILLUMINA	2021-04-14	United States	North America	45	5261.8	7072	0.961442	157343570
SRR14760412	PRJNA713804	AMPLICON	SAMN19299653	SRX11093933	210771482A	Illumina NovaSeq 6000	PAIRED	RT-PCR	VIRAL RNA	Severe acute respiratory syndrome coronavirus 2	Homo sapiens	ILLUMINA	2021-03-18	United States	North America	41	5272.23	7154	0.967762	157655491
SRR14760414	PRJNA713804	AMPLICON	SAMN19299604	SRX11093935	122109601263A	Illumina NovaSeq 6000	PAIRED	RT-PCR	VIRAL RNA	Severe acute respiratory syndrome coronavirus 2	Homo sapiens	ILLUMINA	2021-04-06	United States	North America	44	5181.28	7355	0.965221	154935738
SRR14760415	PRJNA713804	AMPLICON	SAMN19299655	SRX11093936	210840860A	Illumina NovaSeq 6000	PAIRED	RT-PCR	VIRAL RNA	Severe acute respiratory syndrome coronavirus 2	Homo sapiens	ILLUMINA	2021-03-25	United States	North America	46	4299.84	4563	0.904291	128578227
SRR14760417	PRJNA713804	AMPLICON	SAMN19299656	SRX11093938	210841585A	Illumina NovaSeq 6000	PAIRED	RT-PCR	VIRAL RNA	Severe acute respiratory syndrome coronavirus 2	Homo sapiens	ILLUMINA	2021-03-25	United States	North America	25	4822.38	6924	0.924757	144203493
SRR14760419	PRJNA713804	AMPLICON	SAMN19299657	SRX11093940	2108679387	Illumina NovaSeq 6000	PAIRED	RT-PCR	VIRAL RNA	Severe acute respiratory syndrome coronavirus 2	Homo sapiens	ILLUMINA	2021-04-09	United States	North America	44	5437.36	7636	0.982142	162593325
SRR14760423	PRJNA713804	AMPLICON	SAMN19299659	SRX11093944	210960128A	Illumina NovaSeq 6000	PAIRED	RT-PCR	VIRAL RNA	Severe acute respiratory syndrome coronavirus 2	Homo sapiens	ILLUMINA	2021-04-06	United States	North America	47	6383.58	7984	0.990804	190888081
SRR14760425	PRJNA713804	AMPLICON	SAMN19299660	SRX11093946	210971598A	Illumina NovaSeq 6000	PAIRED	RT-PCR	VIRAL RNA	Severe acute respiratory syndrome coronavirus 2	Homo sapiens	ILLUMINA	2021-04-07	United States	North America	30	5573.03	7927	0.965422	166650202
SRR14760427	PRJNA713804	AMPLICON	SAMN19299661	SRX11093948	211020515A	Illumina NovaSeq 6000	PAIRED	RT-PCR	VIRAL RNA	Severe acute respiratory syndrome coronavirus 2	Homo sapiens	ILLUMINA	2021-04-12	United States	North America	42	4905.39	6152	0.961342	146685869
SRR14760431	PRJNA713804	AMPLICON	SAMN19299663	SRX11093952	211031602A	Illumina NovaSeq 6000	PAIRED	RT-PCR	VIRAL RNA	Severe acute respiratory syndrome coronavirus 2	Homo sapiens	ILLUMINA	2021-04-13	United States	North America	43	5173.33	7326	0.964452	154697989
SRR14760434	PRJNA713804	AMPLICON	SAMN19299665	SRX11093955	211031653A	Illumina NovaSeq 6000	PAIRED	RT-PCR	VIRAL RNA	Severe acute respiratory syndrome coronavirus 2	Homo sapiens	ILLUMINA	2021-04-13	United States	North America	45	5736.36	7911	0.969501	171534281
SRR14760445	PRJNA713804	AMPLICON	SAMN19299667	SRX11093966	211031903A	Illumina NovaSeq 6000	PAIRED	RT-PCR	VIRAL RNA	Severe acute respiratory syndrome coronavirus 2	Homo sapiens	ILLUMINA	2021-04-13	United States	North America	42	5302.24	7796	0.946393	158552903
SRR14760447	PRJNA713804	AMPLICON	SAMN19299668	SRX11093968	72109900525	Illumina NovaSeq 6000	PAIRED	RT-PCR	VIRAL RNA	Severe acute respiratory syndrome coronavirus 2	Homo sapiens	ILLUMINA	2021-04-09	United States	North America	45	5079.53	7673	0.924289	151893317
SRR14760448	PRJNA713804	AMPLICON	SAMN19299669	SRX11093969	XW00016195	Illumina NovaSeq 6000	PAIRED	RT-PCR	VIRAL RNA	Severe acute respiratory syndrome coronavirus 2	Homo sapiens	ILLUMINA	2021-04-15	United States	North America	32	4779.79	5943	0.944253	142930203
SRR14760450	PRJNA713804	AMPLICON	SAMN19299670	SRX11093971	XW00017255	Illumina NovaSeq 6000	PAIRED	RT-PCR	VIRAL RNA	Severe acute respiratory syndrome coronavirus 2	Homo sapiens	ILLUMINA	2021-04-17	United States	North America	49	4566.02	5792	0.905996	136537728
SRR14760555	PRJNA713804	AMPLICON	SAMN19299654	SRX11094076	210831287A	Illumina NovaSeq 6000	PAIRED	RT-PCR	VIRAL RNA	Severe acute respiratory syndrome coronavirus 2	Homo sapiens	ILLUMINA	2021-03-24	United States	North America	30	5280.75	7802	0.936294	157910376
SRR14761495	PRJNA673096	AMPLICON	SAMN19608307	SRX11095127	B1089686	Illumina MiSeq	PAIRED	cDNA	GENOMIC	Severe acute respiratory syndrome coronavirus 2	Homo sapiens	ILLUMINA	2021-04-20	United States	North America	50	2922.13	2531	0.926864	87380591
SRR14761499	PRJNA673096	AMPLICON	SAMN19608311	SRX11095123	B1089690	Illumina MiSeq	PAIRED	cDNA	GENOMIC	Severe acute respiratory syndrome coronavirus 2	Homo sapiens	ILLUMINA	2021-04-20	United States	North America	39	2794.03	2270	0.906565	83549746
SRR14761504	PRJNA673096	AMPLICON	SAMN19608315	SRX11095118	B1089694	Illumina MiSeq	PAIRED	cDNA	GENOMIC	Severe acute respiratory syndrome coronavirus 2	Homo sapiens	ILLUMINA	2021-04-13	United States	North America	47	3564.82	3461	0.985754	106598817
SRR14761505	PRJNA673096	AMPLICON	SAMN19608316	SRX11095117	B1089695	Illumina MiSeq	PAIRED	cDNA	GENOMIC	Severe acute respiratory syndrome coronavirus 2	Homo sapiens	ILLUMINA	2021-04-13	United States	North America	47	3115.66	3062	0.967829	93167614
SRR14761507	PRJNA673096	AMPLICON	SAMN19608318	SRX11095115	B1089697	Illumina MiSeq	PAIRED	cDNA	GENOMIC	Severe acute respiratory syndrome coronavirus 2	Homo sapiens	ILLUMINA	2021-04-13	United States	North America	25	1383.11	1321	0.985018	41359056
SRR14761508	PRJNA673096	AMPLICON	SAMN19608319	SRX11095114	B1089698	Illumina MiSeq	PAIRED	cDNA	GENOMIC	Severe acute respiratory syndrome coronavirus 2	Homo sapiens	ILLUMINA	2021-04-20	United States	North America	34	2801.89	2395	0.905762	83784976
SRR14761512	PRJNA673096	AMPLICON	SAMN19608192	SRX11095110	B1089751	Illumina MiSeq	PAIRED	cDNA	GENOMIC	Severe acute respiratory syndrome coronavirus 2	Homo sapiens	ILLUMINA	2021-05-14	United States	North America	42	4273.6	4091	0.979935	127793444
SRR14761513	PRJNA673096	AMPLICON	SAMN19608193	SRX11095109	B1089752	Illumina MiSeq	PAIRED	cDNA	GENOMIC	Severe acute respiratory syndrome coronavirus 2	Homo sapiens	ILLUMINA	2021-05-15	United States	North America	45	3516.86	3366	0.953851	105164789
SRR14761515	PRJNA673096	AMPLICON	SAMN19608194	SRX11095107	B1089753	Illumina MiSeq	PAIRED	cDNA	GENOMIC	Severe acute respiratory syndrome coronavirus 2	Homo sapiens	ILLUMINA	2021-05-14	United States	North America	44	3859.67	3629	0.97124	115415623
SRR14761517	PRJNA673096	AMPLICON	SAMN19608196	SRX11095105	B1089755	Illumina MiSeq	PAIRED	cDNA	GENOMIC	Severe acute respiratory syndrome coronavirus 2	Homo sapiens	ILLUMINA	2021-05-14	United States	North America	49	3877.81	3875	0.970003	115958045
SRR14761519	PRJNA673096	AMPLICON	SAMN19608198	SRX11095103	B1089757	Illumina MiSeq	PAIRED	cDNA	GENOMIC	Severe acute respiratory syndrome coronavirus 2	Homo sapiens	ILLUMINA	2021-05-10	United States	North America	50	1240.59	1099	0.908103	37097228
SRR14761523	PRJNA673096	AMPLICON	SAMN19608202	SRX11095099	B1089761	Illumina MiSeq	PAIRED	cDNA	GENOMIC	Severe acute respiratory syndrome coronavirus 2	Homo sapiens	ILLUMINA	2021-05-12	United States	North America	46	603.028	546	0.9794	18032356
SRR14761524	PRJNA673096	AMPLICON	SAMN19608203	SRX11095098	B1089762	Illumina MiSeq	PAIRED	cDNA	GENOMIC	Severe acute respiratory syndrome coronavirus 2	Homo sapiens	ILLUMINA	2021-05-10	United States	North America	34	649.19	584	0.984015	19412721
SRR14761526	PRJNA673096	AMPLICON	SAMN19608204	SRX11095096	B1089763	Illumina MiSeq	PAIRED	cDNA	GENOMIC	Severe acute respiratory syndrome coronavirus 2	Homo sapiens	ILLUMINA	2021-05-11	United States	North America	48	3535.44	3312	0.995619	105720381
SRR14761527	PRJNA673096	AMPLICON	SAMN19608205	SRX11095095	B1089764	Illumina MiSeq	PAIRED	cDNA	GENOMIC	Severe acute respiratory syndrome coronavirus 2	Homo sapiens	ILLUMINA	2021-05-12	United States	North America	49	509.681	461	0.967461	15240977
SRR14761528	PRJNA673096	AMPLICON	SAMN19608206	SRX11095094	B1089765	Illumina MiSeq	PAIRED	cDNA	GENOMIC	Severe acute respiratory syndrome coronavirus 2	Homo sapiens	ILLUMINA	2021-05-13	United States	North America	42	3744.11	3637	0.969702	111960227
SRR14761529	PRJNA673096	AMPLICON	SAMN19608207	SRX11095093	B1089766	Illumina MiSeq	PAIRED	cDNA	GENOMIC	Severe acute respiratory syndrome coronavirus 2	Homo sapiens	ILLUMINA	2021-05-13	United States	North America	48	2775.71	2423	0.970973	83001940
SRR14761530	PRJNA673096	AMPLICON	SAMN19608208	SRX11095092	B1089768	Illumina MiSeq	PAIRED	cDNA	GENOMIC	Severe acute respiratory syndrome coronavirus 2	Homo sapiens	ILLUMINA	2021-05-12	United States	North America	52	4258.56	4141	0.994181	127343706
SRR14761531	PRJNA673096	AMPLICON	SAMN19608209	SRX11095091	B1089769	Illumina MiSeq	PAIRED	cDNA	GENOMIC	Severe acute respiratory syndrome coronavirus 2	Homo sapiens	ILLUMINA	2021-05-10	United States	North America	45	638.398	572	0.960238	19090010
SRR14761533	PRJNA673096	AMPLICON	SAMN19608211	SRX11095089	B1089771	Illumina MiSeq	PAIRED	cDNA	GENOMIC	Severe acute respiratory syndrome coronavirus 2	Homo sapiens	ILLUMINA	2021-05-13	United States	North America	51	3889	3768	0.995552	116292740
SRR14761534	PRJNA673096	AMPLICON	SAMN19608212	SRX11095088	B1089772	Illumina MiSeq	PAIRED	cDNA	GENOMIC	Severe acute respiratory syndrome coronavirus 2	Homo sapiens	ILLUMINA	2021-05-10	United States	North America	52	4832.09	4818	0.99057	144494118
SRR14761535	PRJNA673096	AMPLICON	SAMN19608213	SRX11095087	B1089773	Illumina MiSeq	PAIRED	cDNA	GENOMIC	Severe acute respiratory syndrome coronavirus 2	Homo sapiens	ILLUMINA	2021-05-10	United States	North America	47	4539.81	4492	0.986724	135754000
SRR14761538	PRJNA673096	AMPLICON	SAMN19608215	SRX11095084	B1089775	Illumina MiSeq	PAIRED	cDNA	GENOMIC	Severe acute respiratory syndrome coronavirus 2	Homo sapiens	ILLUMINA	2021-05-13	United States	North America	60	3424.47	3176	0.919941	102401892
SRR14761539	PRJNA673096	AMPLICON	SAMN19608216	SRX11095083	B1089776	Illumina MiSeq	PAIRED	cDNA	GENOMIC	Severe acute respiratory syndrome coronavirus 2	Homo sapiens	ILLUMINA	2021-05-10	United States	North America	50	779.47	699	0.978196	23308505
SRR14761542	PRJNA673096	AMPLICON	SAMN19608235	SRX11095080	B1090620	Illumina MiSeq	PAIRED	cDNA	GENOMIC	Severe acute respiratory syndrome coronavirus 2	Homo sapiens	ILLUMINA	2021-04-23	United States	North America	44	4308.03	4346	0.985754	128823003
SRR14761546	PRJNA673096	AMPLICON	SAMN19608239	SRX11095076	B1090624	Illumina MiSeq	PAIRED	cDNA	GENOMIC	Severe acute respiratory syndrome coronavirus 2	Homo sapiens	ILLUMINA	2021-04-23	United States	North America	45	3708.43	3520	0.985386	110893245
SRR14761550	PRJNA673096	AMPLICON	SAMN19608242	SRX11095072	B1090627	Illumina MiSeq	PAIRED	cDNA	GENOMIC	Severe acute respiratory syndrome coronavirus 2	Homo sapiens	ILLUMINA	2021-04-29	United States	North America	29	3281.76	3113	0.96706	98134598
SRR14761552	PRJNA673096	AMPLICON	SAMN19608244	SRX11095070	B1090630	Illumina MiSeq	PAIRED	cDNA	GENOMIC	Severe acute respiratory syndrome coronavirus 2	Homo sapiens	ILLUMINA	2021-04-21	United States	North America	31	4586.56	4577	0.986088	137151771
SRR14761560	PRJNA673096	AMPLICON	SAMN19608251	SRX11095062	B1090637	Illumina MiSeq	PAIRED	cDNA	GENOMIC	Severe acute respiratory syndrome coronavirus 2	Homo sapiens	ILLUMINA	2021-04-27	United States	North America	41	4655.15	4775	0.975889	139202965
SRR14761567	PRJNA673096	AMPLICON	SAMN19608258	SRX11095055	B1090644	Illumina MiSeq	PAIRED	cDNA	GENOMIC	Severe acute respiratory syndrome coronavirus 2	Homo sapiens	ILLUMINA	2021-04-23	United States	North America	45	4682.05	4841	0.985219	140007430
SRR14761568	PRJNA673096	AMPLICON	SAMN19608259	SRX11095054	B1090645	Illumina MiSeq	PAIRED	cDNA	GENOMIC	Severe acute respiratory syndrome coronavirus 2	Homo sapiens	ILLUMINA	2021-04-23	United States	North America	27	3918.87	3842	0.960472	117186033
SRR14761569	PRJNA673096	AMPLICON	SAMN19608228	SRX11095053	B1090675	Illumina MiSeq	PAIRED	cDNA	GENOMIC	Severe acute respiratory syndrome coronavirus 2	Homo sapiens	ILLUMINA	2021-04-14	United States	North America	46	5351.3	5518	0.985787	160019848
SRR14761571	PRJNA673096	AMPLICON	SAMN19608261	SRX11095051	B1090647	Illumina MiSeq	PAIRED	cDNA	GENOMIC	Severe acute respiratory syndrome coronavirus 2	Homo sapiens	ILLUMINA	2021-04-23	United States	North America	42	3602.05	3702	0.979902	107712241
SRR14761578	PRJNA673096	AMPLICON	SAMN19608268	SRX11095044	B1090654	Illumina MiSeq	PAIRED	cDNA	GENOMIC	Severe acute respiratory syndrome coronavirus 2	Homo sapiens	ILLUMINA	2021-04-28	United States	North America	46	4510.04	4394	0.995285	134863778
SRR14761580	PRJNA673096	AMPLICON	SAMN19608229	SRX11095042	B1090676	Illumina MiSeq	PAIRED	cDNA	GENOMIC	Severe acute respiratory syndrome coronavirus 2	Homo sapiens	ILLUMINA	2021-04-14	United States	North America	47	4404.81	4638	0.96482	131716971
SRR14761581	PRJNA673096	AMPLICON	SAMN19608270	SRX11095041	B1090656	Illumina MiSeq	PAIRED	cDNA	GENOMIC	Severe acute respiratory syndrome coronavirus 2	Homo sapiens	ILLUMINA	2021-04-28	United States	North America	46	3888.88	3792	0.98562	116289291
SRR14761583	PRJNA673096	AMPLICON	SAMN19608272	SRX11095039	B1090658	Illumina MiSeq	PAIRED	cDNA	GENOMIC	Severe acute respiratory syndrome coronavirus 2	Homo sapiens	ILLUMINA	2021-04-28	United States	North America	47	3663.09	3369	0.944086	109537261
SRR14761586	PRJNA673096	AMPLICON	SAMN19608275	SRX11095036	B1090662	Illumina MiSeq	PAIRED	cDNA	GENOMIC	Severe acute respiratory syndrome coronavirus 2	Homo sapiens	ILLUMINA	2021-05-11	United States	North America	48	3460.65	3377	0.986991	103483921
SRR14761587	PRJNA673096	AMPLICON	SAMN19608232	SRX11095035	B1089443	Illumina MiSeq	PAIRED	cDNA	GENOMIC	Severe acute respiratory syndrome coronavirus 2	Homo sapiens	ILLUMINA	2021-05-03	United States	North America	44	4969.54	5252	0.985787	148604217
SRR14761590	PRJNA673096	AMPLICON	SAMN19608189	SRX11095032	B1089639	Illumina MiSeq	PAIRED	cDNA	GENOMIC	Severe acute respiratory syndrome coronavirus 2	Homo sapiens	ILLUMINA	2021-05-07	United States	North America	44	4343.95	4671	0.964853	129897251
SRR14761595	PRJNA673096	AMPLICON	SAMN19608280	SRX11095027	B1089658	Illumina MiSeq	PAIRED	cDNA	GENOMIC	Severe acute respiratory syndrome coronavirus 2	Homo sapiens	ILLUMINA	2021-04-22	United States	North America	46	2472.51	2400	0.962412	73935542
SRR14761598	PRJNA673096	AMPLICON	SAMN19608283	SRX11095024	B1089662	Illumina MiSeq	PAIRED	cDNA	GENOMIC	Severe acute respiratory syndrome coronavirus 2	Homo sapiens	ILLUMINA	2021-04-22	United States	North America	44	3435.19	3301	0.981273	102722392
SRR14761600	PRJNA673096	AMPLICON	SAMN19608219	SRX11095022	B1090664	Illumina MiSeq	PAIRED	cDNA	GENOMIC	Severe acute respiratory syndrome coronavirus 2	Homo sapiens	ILLUMINA	2021-05-13	United States	North America	45	611.402	571	0.935625	18282754
SRR14761601	PRJNA673096	AMPLICON	SAMN19608285	SRX11095021	B1089664	Illumina MiSeq	PAIRED	cDNA	GENOMIC	Severe acute respiratory syndrome coronavirus 2	Homo sapiens	ILLUMINA	2021-04-21	United States	North America	51	2649	2530	0.966759	79213172
SRR14761602	PRJNA673096	AMPLICON	SAMN19608286	SRX11095020	B1089665	Illumina MiSeq	PAIRED	cDNA	GENOMIC	Severe acute respiratory syndrome coronavirus 2	Homo sapiens	ILLUMINA	2021-04-20	United States	North America	47	3337.36	3275	0.962311	99796930
SRR14761603	PRJNA673096	AMPLICON	SAMN19608287	SRX11095019	B1089666	Illumina MiSeq	PAIRED	cDNA	GENOMIC	Severe acute respiratory syndrome coronavirus 2	Homo sapiens	ILLUMINA	2021-04-20	United States	North America	41	2807.93	2665	0.98552	83965668
SRR14761604	PRJNA673096	AMPLICON	SAMN19608288	SRX11095018	B1089667	Illumina MiSeq	PAIRED	cDNA	GENOMIC	Severe acute respiratory syndrome coronavirus 2	Homo sapiens	ILLUMINA	2021-04-20	United States	North America	48	2996.78	2788	0.94937	89612816
SRR14761605	PRJNA673096	AMPLICON	SAMN19608289	SRX11095017	B1089668	Illumina MiSeq	PAIRED	cDNA	GENOMIC	Severe acute respiratory syndrome coronavirus 2	Homo sapiens	ILLUMINA	2021-04-20	United States	North America	46	2849.64	2797	0.977661	85212674
SRR14761606	PRJNA673096	AMPLICON	SAMN19608290	SRX11095016	B1089669	Illumina MiSeq	PAIRED	cDNA	GENOMIC	Severe acute respiratory syndrome coronavirus 2	Homo sapiens	ILLUMINA	2021-04-20	United States	North America	36	2861.1	2716	0.985185	85555515
SRR14761608	PRJNA673096	AMPLICON	SAMN19608292	SRX11095014	B1089671	Illumina MiSeq	PAIRED	cDNA	GENOMIC	Severe acute respiratory syndrome coronavirus 2	Homo sapiens	ILLUMINA	2021-04-20	United States	North America	47	3368.33	3307	0.985486	100723173
SRR14761609	PRJNA673096	AMPLICON	SAMN19608293	SRX11095013	B1089672	Illumina MiSeq	PAIRED	cDNA	GENOMIC	Severe acute respiratory syndrome coronavirus 2	Homo sapiens	ILLUMINA	2021-04-20	United States	North America	46	3135.09	3101	0.976491	93748713
SRR14761611	PRJNA673096	AMPLICON	SAMN19608220	SRX11095011	B1090665	Illumina MiSeq	PAIRED	cDNA	GENOMIC	Severe acute respiratory syndrome coronavirus 2	Homo sapiens	ILLUMINA	2021-05-13	United States	North America	46	4739.87	5134	0.979266	141736450
SRR14761614	PRJNA673096	AMPLICON	SAMN19608297	SRX11095008	B1089676	Illumina MiSeq	PAIRED	cDNA	GENOMIC	Severe acute respiratory syndrome coronavirus 2	Homo sapiens	ILLUMINA	2021-04-20	United States	North America	41	2775.24	2662	0.985687	82988142
SRR14761617	PRJNA673096	AMPLICON	SAMN19608300	SRX11095005	B1089679	Illumina MiSeq	PAIRED	cDNA	GENOMIC	Severe acute respiratory syndrome coronavirus 2	Homo sapiens	ILLUMINA	2021-04-20	United States	North America	51	3468.08	3433	0.97308	103705970
SRR14761620	PRJNA673096	AMPLICON	SAMN19608303	SRX11095002	B1089682	Illumina MiSeq	PAIRED	cDNA	GENOMIC	Severe acute respiratory syndrome coronavirus 2	Homo sapiens	ILLUMINA	2021-04-20	United States	North America	47	2797.04	2711	0.960673	83639799
SRR14761621	PRJNA673096	AMPLICON	SAMN19608304	SRX11095001	B1089683	Illumina MiSeq	PAIRED	cDNA	GENOMIC	Severe acute respiratory syndrome coronavirus 2	Homo sapiens	ILLUMINA	2021-04-20	United States	North America	44	2685.88	2420	0.966258	80315738
SRR14761623	PRJNA673096	AMPLICON	SAMN19608230	SRX11094999	B1090677	Illumina MiSeq	PAIRED	cDNA	GENOMIC	Severe acute respiratory syndrome coronavirus 2	Homo sapiens	ILLUMINA	2021-04-14	United States	North America	28	710.141	645	0.963549	21235354
SRR14761624	PRJNA673096	AMPLICON	SAMN19608231	SRX11094998	B1090678	Illumina MiSeq	PAIRED	cDNA	GENOMIC	Severe acute respiratory syndrome coronavirus 2	Homo sapiens	ILLUMINA	2021-05-06	United States	North America	43	625.927	583	0.944621	18717081
SRR14767199	PRJNA717017	AMPLICON	SAMN19640762	SRX11100551	DC-DFS-PHL-0608	Illumina MiSeq	PAIRED	cDNA	VIRAL RNA	Severe acute respiratory syndrome coronavirus 2	Homo sapiens	ILLUMINA	2021-05-05	United States	North America	47	1701.35	1552	0.98542	50875545
SRR14769719	PRJNA717017	AMPLICON	SAMN19644885	SRX11103077	DC-DFS-PHL-0606	Illumina MiSeq	PAIRED	cDNA	VIRAL RNA	Severe acute respiratory syndrome coronavirus 2	Homo sapiens	ILLUMINA	2021-01-01	United States	North America	26	885.628	812	0.934254	26482926
SRR14769726	PRJNA717017	AMPLICON	SAMN19644878	SRX11103070	DC-DFS-PHL-0599	Illumina MiSeq	PAIRED	cDNA	VIRAL RNA	Severe acute respiratory syndrome coronavirus 2	Homo sapiens	ILLUMINA	2021-01-01	United States	North America	25	1064.33	880	0.976892	31826797
SRR14769728	PRJNA717017	AMPLICON	SAMN19644859	SRX11103068	DC-DFS-PHL-0580	Illumina MiSeq	PAIRED	cDNA	VIRAL RNA	Severe acute respiratory syndrome coronavirus 2	Homo sapiens	ILLUMINA	2021-01-01	United States	North America	30	978.342	855	0.966726	29255347
SRR14769730	PRJNA717017	AMPLICON	SAMN19644875	SRX11103066	DC-DFS-PHL-0596	Illumina MiSeq	PAIRED	cDNA	VIRAL RNA	Severe acute respiratory syndrome coronavirus 2	Homo sapiens	ILLUMINA	2021-01-01	United States	North America	25	833.922	738	0.953617	24936761
SRR14769732	PRJNA717017	AMPLICON	SAMN19644873	SRX11103064	DC-DFS-PHL-0594	Illumina MiSeq	PAIRED	cDNA	VIRAL RNA	Severe acute respiratory syndrome coronavirus 2	Homo sapiens	ILLUMINA	2021-01-01	United States	North America	23	857.806	763	0.905662	25650983
SRR14769733	PRJNA717017	AMPLICON	SAMN19644872	SRX11103063	DC-DFS-PHL-0593	Illumina MiSeq	PAIRED	cDNA	VIRAL RNA	Severe acute respiratory syndrome coronavirus 2	Homo sapiens	ILLUMINA	2021-01-01	United States	North America	25	982.803	898	0.974518	29388765
SRR14769740	PRJNA717017	AMPLICON	SAMN19644857	SRX11103056	DC-DFS-PHL-0578	Illumina MiSeq	PAIRED	cDNA	VIRAL RNA	Severe acute respiratory syndrome coronavirus 2	Homo sapiens	ILLUMINA	2021-01-01	United States	North America	23	713.442	627	0.933786	21334061
SRR14770111	PRJNA656534	AMPLICON	SAMN19646713	SRX11103931	USA/NMDOH-2021084167/2021	Illumina MiSeq	PAIRED	RT-PCR	VIRAL RNA	Severe acute respiratory syndrome coronavirus 2	Homo sapiens	ILLUMINA	2021-02-26	United States	North America	34	572.978	580	0.963448	17133762
SRR14770112	PRJNA656534	AMPLICON	SAMN19646650	SRX11103930	USA/NMDOH-2021083932/2021	Illumina MiSeq	PAIRED	RT-PCR	VIRAL RNA	Severe acute respiratory syndrome coronavirus 2	Homo sapiens	ILLUMINA	2021-03-02	United States	North America	23	560.183	565	0.928602	16751163
SRR14770114	PRJNA656534	AMPLICON	SAMN19646711	SRX11103928	USA/NMDOH-2021084164/2021	Illumina MiSeq	PAIRED	RT-PCR	VIRAL RNA	Severe acute respiratory syndrome coronavirus 2	Homo sapiens	ILLUMINA	2021-03-01	United States	North America	25	571.517	576	0.965321	17090062
SRR14770115	PRJNA656534	AMPLICON	SAMN19646710	SRX11103927	USA/NMDOH-2021084160/2021	Illumina MiSeq	PAIRED	RT-PCR	VIRAL RNA	Severe acute respiratory syndrome coronavirus 2	Homo sapiens	ILLUMINA	2021-03-13	United States	North America	24	519.2	526	0.922215	15525626
SRR14770116	PRJNA656534	AMPLICON	SAMN19646709	SRX11103926	USA/NMDOH-2021084157/2021	Illumina MiSeq	PAIRED	RT-PCR	VIRAL RNA	Severe acute respiratory syndrome coronavirus 2	Homo sapiens	ILLUMINA	2021-02-27	United States	North America	35	535.863	544	0.924155	16023901
SRR14770117	PRJNA656534	AMPLICON	SAMN19646708	SRX11103925	USA/NMDOH-2021084152/2021	Illumina MiSeq	PAIRED	RT-PCR	VIRAL RNA	Severe acute respiratory syndrome coronavirus 2	Homo sapiens	ILLUMINA	2021-03-14	United States	North America	36	515.696	480	0.908705	15420850
SRR14770124	PRJNA656534	AMPLICON	SAMN19646702	SRX11103918	USA/NMDOH-2021084141/2021	Illumina MiSeq	PAIRED	RT-PCR	VIRAL RNA	Severe acute respiratory syndrome coronavirus 2	Homo sapiens	ILLUMINA	2021-03-08	United States	North America	20	637.448	643	0.943183	19061603
SRR14770126	PRJNA656534	AMPLICON	SAMN19646700	SRX11103916	USA/NMDOH-2021084138/2021	Illumina MiSeq	PAIRED	RT-PCR	VIRAL RNA	Severe acute respiratory syndrome coronavirus 2	Homo sapiens	ILLUMINA	2021-03-01	United States	North America	28	567.995	565	0.955222	16984741
SRR14770128	PRJNA656534	AMPLICON	SAMN19646698	SRX11103914	USA/NMDOH-2021084135/2021	Illumina MiSeq	PAIRED	RT-PCR	VIRAL RNA	Severe acute respiratory syndrome coronavirus 2	Homo sapiens	ILLUMINA	2021-03-03	United States	North America	23	573.029	574	0.913019	17135300
SRR14770130	PRJNA656534	AMPLICON	SAMN19646696	SRX11103912	USA/NMDOH-2021084129/2021	Illumina MiSeq	PAIRED	RT-PCR	VIRAL RNA	Severe acute respiratory syndrome coronavirus 2	Homo sapiens	ILLUMINA	2021-03-01	United States	North America	28	608.881	596	0.952547	18207379
SRR14770133	PRJNA656534	AMPLICON	SAMN19646693	SRX11103909	USA/NMDOH-2021084125/2021	Illumina MiSeq	PAIRED	RT-PCR	VIRAL RNA	Severe acute respiratory syndrome coronavirus 2	Homo sapiens	ILLUMINA	2021-03-12	United States	North America	24	611.787	613	0.961542	18294265
SRR14770135	PRJNA656534	AMPLICON	SAMN19646692	SRX11103907	USA/NMDOH-2021084118/2021	Illumina MiSeq	PAIRED	RT-PCR	VIRAL RNA	Severe acute respiratory syndrome coronavirus 2	Homo sapiens	ILLUMINA	2021-03-01	United States	North America	30	533.868	518	0.941645	15964262
SRR14770144	PRJNA656534	AMPLICON	SAMN19646683	SRX11103898	USA/NMDOH-2021084007/2021	Illumina MiSeq	PAIRED	RT-PCR	VIRAL RNA	Severe acute respiratory syndrome coronavirus 2	Homo sapiens	ILLUMINA	2021-02-27	United States	North America	37	577.853	570	0.92877	17279539
SRR14770145	PRJNA656534	AMPLICON	SAMN19646647	SRX11103897	USA/NMDOH-2021083927/2021	Illumina MiSeq	PAIRED	RT-PCR	VIRAL RNA	Severe acute respiratory syndrome coronavirus 2	Homo sapiens	ILLUMINA	2021-03-13	United States	North America	42	488.219	478	0.950373	14599225
SRR14770154	PRJNA656534	AMPLICON	SAMN19646674	SRX11103888	USA/NMDOH-2021083976/2021	Illumina MiSeq	PAIRED	RT-PCR	VIRAL RNA	Severe acute respiratory syndrome coronavirus 2	Homo sapiens	ILLUMINA	2021-02-25	United States	North America	29	535.86	518	0.953015	16023817
SRR14770157	PRJNA656534	AMPLICON	SAMN19646672	SRX11103885	USA/NMDOH-2021083974/2021	Illumina MiSeq	PAIRED	RT-PCR	VIRAL RNA	Severe acute respiratory syndrome coronavirus 2	Homo sapiens	ILLUMINA	2021-03-12	United States	North America	22	562.249	510	0.904993	16812918
SRR14770160	PRJNA656534	AMPLICON	SAMN19646669	SRX11103882	USA/NMDOH-2021083962/2021	Illumina MiSeq	PAIRED	RT-PCR	VIRAL RNA	Severe acute respiratory syndrome coronavirus 2	Homo sapiens	ILLUMINA	2021-03-03	United States	North America	24	518.865	521	0.932014	15515619
SRR14770162	PRJNA656534	AMPLICON	SAMN19646667	SRX11103880	USA/NMDOH-2021083957/2021	Illumina MiSeq	PAIRED	RT-PCR	VIRAL RNA	Severe acute respiratory syndrome coronavirus 2	Homo sapiens	ILLUMINA	2021-03-06	United States	North America	19	566.302	519	0.906665	16934141
SRR14770168	PRJNA656534	AMPLICON	SAMN19646662	SRX11103874	USA/NMDOH-2021083949/2021	Illumina MiSeq	PAIRED	RT-PCR	VIRAL RNA	Severe acute respiratory syndrome coronavirus 2	Homo sapiens	ILLUMINA	2021-03-08	United States	North America	43	568.49	544	0.977862	16999542
SRR14770170	PRJNA656534	AMPLICON	SAMN19646660	SRX11103872	USA/NMDOH-2021083947/2021	Illumina MiSeq	PAIRED	RT-PCR	VIRAL RNA	Severe acute respiratory syndrome coronavirus 2	Homo sapiens	ILLUMINA	2021-02-23	United States	North America	45	628.929	615	0.932749	18806861
SRR14773783	PRJNA667090	WGS	SAMN19643429	SRX11107235	UPCH_cov0392	Illumina MiSeq	PAIRED	RT-PCR	VIRAL RNA	Severe acute respiratory syndrome coronavirus 2	Homo sapiens	ILLUMINA	2021-01-01	Peru	South America	12	3558.68	3164	0.943618	106415340
SRR14773784	PRJNA667090	WGS	SAMN19643428	SRX11107234	UPCH_cov0391	Illumina MiSeq	PAIRED	RT-PCR	VIRAL RNA	Severe acute respiratory syndrome coronavirus 2	Homo sapiens	ILLUMINA	2021-01-01	Peru	South America	13	3711.82	3276	0.933585	110994655
SRR14773785	PRJNA667090	WGS	SAMN19643427	SRX11107233	UPCH_cov0390	Illumina MiSeq	PAIRED	RT-PCR	VIRAL RNA	Severe acute respiratory syndrome coronavirus 2	Homo sapiens	ILLUMINA	2021-01-01	Peru	South America	14	3138.2	2231	0.932515	93841547
SRR14773786	PRJNA667090	WGS	SAMN19643426	SRX11107232	UPCH_cov0389	Illumina MiSeq	PAIRED	RT-PCR	VIRAL RNA	Severe acute respiratory syndrome coronavirus 2	Homo sapiens	ILLUMINA	2021-01-01	Peru	South America	11	3801.77	3704	0.97308	113684447
SRR14773787	PRJNA667090	WGS	SAMN19643425	SRX11107231	UPCH_cov0388	Illumina MiSeq	PAIRED	RT-PCR	VIRAL RNA	Severe acute respiratory syndrome coronavirus 2	Homo sapiens	ILLUMINA	2021-01-01	Peru	South America	23	4402.13	4332	0.978497	131636864
SRR14773789	PRJNA667090	WGS	SAMN19643343	SRX11107229	UPCH_cov0300	Illumina MiSeq	PAIRED	RT-PCR	VIRAL RNA	Severe acute respiratory syndrome coronavirus 2	Homo sapiens	ILLUMINA	2020-12-11	Peru	South America	22	5391.83	6044	0.980537	161231814
SRR14773791	PRJNA667090	WGS	SAMN19643422	SRX11107227	UPCH_cov0385	Illumina MiSeq	PAIRED	RT-PCR	VIRAL RNA	Severe acute respiratory syndrome coronavirus 2	Homo sapiens	ILLUMINA	2021-01-01	Peru	South America	17	3519.09	3007	0.933786	105231386
SRR14773792	PRJNA667090	WGS	SAMN19643421	SRX11107226	UPCH_cov0384	Illumina MiSeq	PAIRED	RT-PCR	VIRAL RNA	Severe acute respiratory syndrome coronavirus 2	Homo sapiens	ILLUMINA	2021-01-01	Peru	South America	17	3037.55	1987	0.910578	90831990
SRR14773793	PRJNA667090	WGS	SAMN19643420	SRX11107225	UPCH_cov0383	Illumina MiSeq	PAIRED	RT-PCR	VIRAL RNA	Severe acute respiratory syndrome coronavirus 2	Homo sapiens	ILLUMINA	2021-01-01	Peru	South America	18	3701.11	3459	0.975354	110674425
SRR14773794	PRJNA667090	WGS	SAMN19643419	SRX11107224	UPCH_cov0382	Illumina MiSeq	PAIRED	RT-PCR	VIRAL RNA	Severe acute respiratory syndrome coronavirus 2	Homo sapiens	ILLUMINA	2021-01-01	Peru	South America	13	2835.49	1789	0.909039	84789595
SRR14773795	PRJNA667090	WGS	SAMN19643418	SRX11107223	UPCH_cov0381	Illumina MiSeq	PAIRED	RT-PCR	VIRAL RNA	Severe acute respiratory syndrome coronavirus 2	Homo sapiens	ILLUMINA	2021-01-01	Peru	South America	15	2871.63	1898	0.926596	85870241
SRR14773796	PRJNA667090	WGS	SAMN19643417	SRX11107222	UPCH_cov0380	Illumina MiSeq	PAIRED	RT-PCR	VIRAL RNA	Severe acute respiratory syndrome coronavirus 2	Homo sapiens	ILLUMINA	2021-01-01	Peru	South America	20	3873.38	3595	0.967395	115825609
SRR14773797	PRJNA667090	WGS	SAMN19643416	SRX11107221	UPCH_cov0378	Illumina MiSeq	PAIRED	RT-PCR	VIRAL RNA	Severe acute respiratory syndrome coronavirus 2	Homo sapiens	ILLUMINA	2021-01-01	Peru	South America	15	3812.82	3537	0.947229	114014701
SRR14773798	PRJNA667090	WGS	SAMN19643415	SRX11107220	UPCH_cov0376	Illumina MiSeq	PAIRED	RT-PCR	VIRAL RNA	Severe acute respiratory syndrome coronavirus 2	Homo sapiens	ILLUMINA	2021-01-01	Peru	South America	11	3196.6	2397	0.924088	95588064
SRR14773800	PRJNA667090	WGS	SAMN19643342	SRX11107218	UPCH_cov0299	Illumina MiSeq	PAIRED	RT-PCR	VIRAL RNA	Severe acute respiratory syndrome coronavirus 2	Homo sapiens	ILLUMINA	2020-12-11	Peru	South America	18	5648.42	6410	0.980671	168904698
SRR14773801	PRJNA667090	WGS	SAMN19643413	SRX11107217	UPCH_cov0374	Illumina MiSeq	PAIRED	RT-PCR	VIRAL RNA	Severe acute respiratory syndrome coronavirus 2	Homo sapiens	ILLUMINA	2021-01-01	Peru	South America	17	3191.3	2275	0.923051	95429471
SRR14773803	PRJNA667090	WGS	SAMN19643411	SRX11107215	UPCH_cov0371	Illumina MiSeq	PAIRED	RT-PCR	VIRAL RNA	Severe acute respiratory syndrome coronavirus 2	Homo sapiens	ILLUMINA	2021-01-01	Peru	South America	30	3891.63	3672	0.960205	116371315
SRR14773805	PRJNA667090	WGS	SAMN19643409	SRX11107213	UPCH_cov0369	Illumina MiSeq	PAIRED	RT-PCR	VIRAL RNA	Severe acute respiratory syndrome coronavirus 2	Homo sapiens	ILLUMINA	2020-12-12	Peru	South America	19	3595.54	3067	0.943484	107517488
SRR14773806	PRJNA667090	WGS	SAMN19643408	SRX11107212	UPCH_cov0368	Illumina MiSeq	PAIRED	RT-PCR	VIRAL RNA	Severe acute respiratory syndrome coronavirus 2	Homo sapiens	ILLUMINA	2020-12-13	Peru	South America	20	4653.18	4760	0.981841	139143971
SRR14773807	PRJNA667090	WGS	SAMN19643407	SRX11107211	UPCH_cov0367	Illumina MiSeq	PAIRED	RT-PCR	VIRAL RNA	Severe acute respiratory syndrome coronavirus 2	Homo sapiens	ILLUMINA	2020-12-13	Peru	South America	24	5376.42	5813	0.982711	160771209
SRR14773808	PRJNA667090	WGS	SAMN19643406	SRX11107210	UPCH_cov0366	Illumina MiSeq	PAIRED	RT-PCR	VIRAL RNA	Severe acute respiratory syndrome coronavirus 2	Homo sapiens	ILLUMINA	2020-12-13	Peru	South America	23	4210.16	4184	0.96609	125896336
SRR14773809	PRJNA667090	WGS	SAMN19643405	SRX11107209	UPCH_cov0365	Illumina MiSeq	PAIRED	RT-PCR	VIRAL RNA	Severe acute respiratory syndrome coronavirus 2	Homo sapiens	ILLUMINA	2020-12-11	Peru	South America	23	4205.33	4166	0.980637	125752107
SRR14773810	PRJNA667090	WGS	SAMN19643404	SRX11107208	UPCH_cov0364	Illumina MiSeq	PAIRED	RT-PCR	VIRAL RNA	Severe acute respiratory syndrome coronavirus 2	Homo sapiens	ILLUMINA	2020-12-11	Peru	South America	23	3845.83	3713	0.980303	115001966
SRR14773811	PRJNA667090	WGS	SAMN19643341	SRX11107207	UPCH_cov0298	Illumina MiSeq	PAIRED	RT-PCR	VIRAL RNA	Severe acute respiratory syndrome coronavirus 2	Homo sapiens	ILLUMINA	2020-12-11	Peru	South America	28	4440.94	4601	0.976089	132797408
SRR14773812	PRJNA667090	WGS	SAMN19643403	SRX11107206	UPCH_cov0363	Illumina MiSeq	PAIRED	RT-PCR	VIRAL RNA	Severe acute respiratory syndrome coronavirus 2	Homo sapiens	ILLUMINA	2020-12-11	Peru	South America	31	4441.1	4445	0.981607	132802075
SRR14773813	PRJNA667090	WGS	SAMN19643402	SRX11107205	UPCH_cov0362	Illumina MiSeq	PAIRED	RT-PCR	VIRAL RNA	Severe acute respiratory syndrome coronavirus 2	Homo sapiens	ILLUMINA	2020-12-11	Peru	South America	31	5232.12	5593	0.990235	156455978
SRR14773814	PRJNA667090	WGS	SAMN19643401	SRX11107204	UPCH_cov0361	Illumina MiSeq	PAIRED	RT-PCR	VIRAL RNA	Severe acute respiratory syndrome coronavirus 2	Homo sapiens	ILLUMINA	2020-12-12	Peru	South America	27	4504.11	4553	0.979233	134686303
SRR14773815	PRJNA667090	WGS	SAMN19643400	SRX11107203	UPCH_cov0360	Illumina MiSeq	PAIRED	RT-PCR	VIRAL RNA	Severe acute respiratory syndrome coronavirus 2	Homo sapiens	ILLUMINA	2020-12-12	Peru	South America	29	3692.46	3436	0.960706	110415513
SRR14773816	PRJNA667090	WGS	SAMN19643399	SRX11107202	UPCH_cov0359	Illumina MiSeq	PAIRED	RT-PCR	VIRAL RNA	Severe acute respiratory syndrome coronavirus 2	Homo sapiens	ILLUMINA	2020-12-13	Peru	South America	24	4256.26	4134	0.981808	127274867
SRR14773817	PRJNA667090	WGS	SAMN19643398	SRX11107201	UPCH_cov0358	Illumina MiSeq	PAIRED	RT-PCR	VIRAL RNA	Severe acute respiratory syndrome coronavirus 2	Homo sapiens	ILLUMINA	2020-12-13	Peru	South America	20	4328.12	4326	0.971107	129423915
SRR14773818	PRJNA667090	WGS	SAMN19643397	SRX11107200	UPCH_cov0357	Illumina MiSeq	PAIRED	RT-PCR	VIRAL RNA	Severe acute respiratory syndrome coronavirus 2	Homo sapiens	ILLUMINA	2020-12-13	Peru	South America	36	4761.03	4943	0.973682	142369010
SRR14773819	PRJNA667090	WGS	SAMN19643396	SRX11107199	UPCH_cov0356	Illumina MiSeq	PAIRED	RT-PCR	VIRAL RNA	Severe acute respiratory syndrome coronavirus 2	Homo sapiens	ILLUMINA	2020-12-11	Peru	South America	30	6048.8	7085	0.986557	180877209
SRR14773820	PRJNA667090	WGS	SAMN19643395	SRX11107198	UPCH_cov0355	Illumina MiSeq	PAIRED	RT-PCR	VIRAL RNA	Severe acute respiratory syndrome coronavirus 2	Homo sapiens	ILLUMINA	2020-12-12	Peru	South America	26	4189.96	4112	0.97435	125292285
SRR14773821	PRJNA667090	WGS	SAMN19643394	SRX11107197	UPCH_cov0353	Illumina MiSeq	PAIRED	RT-PCR	VIRAL RNA	Severe acute respiratory syndrome coronavirus 2	Homo sapiens	ILLUMINA	2020-12-12	Peru	South America	24	4345.43	4318	0.981708	129941334
SRR14773822	PRJNA667090	WGS	SAMN19643340	SRX11107196	UPCH_cov0297	Illumina MiSeq	PAIRED	RT-PCR	VIRAL RNA	Severe acute respiratory syndrome coronavirus 2	Homo sapiens	ILLUMINA	2020-12-11	Peru	South America	27	4228.61	4058	0.931177	126448233
SRR14773823	PRJNA667090	WGS	SAMN19643393	SRX11107195	UPCH_cov0352	Illumina MiSeq	PAIRED	RT-PCR	VIRAL RNA	Severe acute respiratory syndrome coronavirus 2	Homo sapiens	ILLUMINA	2020-12-13	Peru	South America	27	4340.21	4416	0.981106	129785156
SRR14773824	PRJNA667090	WGS	SAMN19643392	SRX11107194	UPCH_cov0351	Illumina MiSeq	PAIRED	RT-PCR	VIRAL RNA	Severe acute respiratory syndrome coronavirus 2	Homo sapiens	ILLUMINA	2020-12-13	Peru	South America	23	3141.64	2747	0.945056	93944406
SRR14773825	PRJNA667090	WGS	SAMN19643391	SRX11107193	UPCH_cov0349	Illumina MiSeq	PAIRED	RT-PCR	VIRAL RNA	Severe acute respiratory syndrome coronavirus 2	Homo sapiens	ILLUMINA	2020-12-11	Peru	South America	23	2840.61	1994	0.908538	84942763
SRR14773826	PRJNA667090	WGS	SAMN19643390	SRX11107192	UPCH_cov0348	Illumina MiSeq	PAIRED	RT-PCR	VIRAL RNA	Severe acute respiratory syndrome coronavirus 2	Homo sapiens	ILLUMINA	2020-12-11	Peru	South America	30	5390.04	5803	0.982075	161178415
SRR14773827	PRJNA667090	WGS	SAMN19643389	SRX11107191	UPCH_cov0347	Illumina MiSeq	PAIRED	RT-PCR	VIRAL RNA	Severe acute respiratory syndrome coronavirus 2	Homo sapiens	ILLUMINA	2020-12-11	Peru	South America	31	3841.19	3601	0.970906	114862965
SRR14773828	PRJNA667090	WGS	SAMN19643388	SRX11107190	UPCH_cov0346	Illumina MiSeq	PAIRED	RT-PCR	VIRAL RNA	Severe acute respiratory syndrome coronavirus 2	Homo sapiens	ILLUMINA	2020-12-11	Peru	South America	22	3658.69	3360	0.967629	109405882
SRR14773829	PRJNA667090	WGS	SAMN19643387	SRX11107189	UPCH_cov0345	Illumina MiSeq	PAIRED	RT-PCR	VIRAL RNA	Severe acute respiratory syndrome coronavirus 2	Homo sapiens	ILLUMINA	2020-12-11	Peru	South America	32	3422.33	2717	0.910042	102337998
SRR14773830	PRJNA667090	WGS	SAMN19643386	SRX11107188	UPCH_cov0344	Illumina MiSeq	PAIRED	RT-PCR	VIRAL RNA	Severe acute respiratory syndrome coronavirus 2	Homo sapiens	ILLUMINA	2020-12-11	Peru	South America	20	3904.31	3786	0.980905	116750652
SRR14773831	PRJNA667090	WGS	SAMN19643385	SRX11107187	UPCH_cov0343	Illumina MiSeq	PAIRED	RT-PCR	VIRAL RNA	Severe acute respiratory syndrome coronavirus 2	Homo sapiens	ILLUMINA	2020-12-12	Peru	South America	26	3990.87	3842	0.97629	119339061
SRR14773832	PRJNA667090	WGS	SAMN19643384	SRX11107186	UPCH_cov0342	Illumina MiSeq	PAIRED	RT-PCR	VIRAL RNA	Severe acute respiratory syndrome coronavirus 2	Homo sapiens	ILLUMINA	2020-12-12	Peru	South America	25	4412.08	4441	0.980002	131934425
SRR14773833	PRJNA667090	WGS	SAMN19643339	SRX11107185	UPCH_cov0296	Illumina MiSeq	PAIRED	RT-PCR	VIRAL RNA	Severe acute respiratory syndrome coronavirus 2	Homo sapiens	ILLUMINA	2020-12-11	Peru	South America	22	4997.58	5406	0.979902	149442598
SRR14773834	PRJNA667090	WGS	SAMN19643383	SRX11107184	UPCH_cov0341	Illumina MiSeq	PAIRED	RT-PCR	VIRAL RNA	Severe acute respiratory syndrome coronavirus 2	Homo sapiens	ILLUMINA	2020-12-13	Peru	South America	22	4010.26	3883	0.973247	119918948
SRR14773835	PRJNA667090	WGS	SAMN19643382	SRX11107183	UPCH_cov0340	Illumina MiSeq	PAIRED	RT-PCR	VIRAL RNA	Severe acute respiratory syndrome coronavirus 2	Homo sapiens	ILLUMINA	2020-12-13	Peru	South America	22	3356.32	2773	0.914657	100363980
SRR14773836	PRJNA667090	WGS	SAMN19643381	SRX11107182	UPCH_cov0339	Illumina MiSeq	PAIRED	RT-PCR	VIRAL RNA	Severe acute respiratory syndrome coronavirus 2	Homo sapiens	ILLUMINA	2020-12-13	Peru	South America	21	4558.87	4574	0.979133	136323955
SRR14773837	PRJNA667090	WGS	SAMN19643380	SRX11107181	UPCH_cov0338	Illumina MiSeq	PAIRED	RT-PCR	VIRAL RNA	Severe acute respiratory syndrome coronavirus 2	Homo sapiens	ILLUMINA	2020-12-12	Peru	South America	22	3742.96	3572	0.970505	111925845
SRR14773838	PRJNA667090	WGS	SAMN19643379	SRX11107180	UPCH_cov0337	Illumina MiSeq	PAIRED	RT-PCR	VIRAL RNA	Severe acute respiratory syndrome coronavirus 2	Homo sapiens	ILLUMINA	2020-12-13	Peru	South America	23	4401.71	4407	0.964017	131624273
SRR14773839	PRJNA667090	WGS	SAMN19643378	SRX11107179	UPCH_cov0336	Illumina MiSeq	PAIRED	RT-PCR	VIRAL RNA	Severe acute respiratory syndrome coronavirus 2	Homo sapiens	ILLUMINA	2020-12-12	Peru	South America	24	4099.19	3961	0.981072	122578071
SRR14773840	PRJNA667090	WGS	SAMN19643377	SRX11107178	UPCH_cov0335	Illumina MiSeq	PAIRED	RT-PCR	VIRAL RNA	Severe acute respiratory syndrome coronavirus 2	Homo sapiens	ILLUMINA	2020-12-11	Peru	South America	25	3156.28	2623	0.927164	94382232
SRR14773841	PRJNA667090	WGS	SAMN19643376	SRX11107177	UPCH_cov0334	Illumina MiSeq	PAIRED	RT-PCR	VIRAL RNA	Severe acute respiratory syndrome coronavirus 2	Homo sapiens	ILLUMINA	2020-12-12	Peru	South America	31	4573.28	4725	0.970739	136754896
SRR14773843	PRJNA667090	WGS	SAMN19643374	SRX11107175	UPCH_cov0332	Illumina MiSeq	PAIRED	RT-PCR	VIRAL RNA	Severe acute respiratory syndrome coronavirus 2	Homo sapiens	ILLUMINA	2020-11-30	Peru	South America	29	3334.58	2709	0.920777	99713918
SRR14773844	PRJNA667090	WGS	SAMN19643338	SRX11107174	UPCH_cov0295	Illumina MiSeq	PAIRED	RT-PCR	VIRAL RNA	Severe acute respiratory syndrome coronavirus 2	Homo sapiens	ILLUMINA	2020-12-11	Peru	South America	16	4245.56	4258	0.944353	126954869
SRR14773845	PRJNA667090	WGS	SAMN19643373	SRX11107173	UPCH_cov0331	Illumina MiSeq	PAIRED	RT-PCR	VIRAL RNA	Severe acute respiratory syndrome coronavirus 2	Homo sapiens	ILLUMINA	2020-12-12	Peru	South America	18	4570.28	4657	0.979668	136664961
SRR14773846	PRJNA667090	WGS	SAMN19643372	SRX11107172	UPCH_cov0330	Illumina MiSeq	PAIRED	RT-PCR	VIRAL RNA	Severe acute respiratory syndrome coronavirus 2	Homo sapiens	ILLUMINA	2020-12-12	Peru	South America	21	3678.23	3530	0.980838	109990165
SRR14773847	PRJNA667090	WGS	SAMN19643371	SRX11107171	UPCH_cov0329	Illumina MiSeq	PAIRED	RT-PCR	VIRAL RNA	Severe acute respiratory syndrome coronavirus 2	Homo sapiens	ILLUMINA	2020-12-11	Peru	South America	23	3957.92	3859	0.981473	118353569
SRR14773848	PRJNA667090	WGS	SAMN19643370	SRX11107170	UPCH_cov0328	Illumina MiSeq	PAIRED	RT-PCR	VIRAL RNA	Severe acute respiratory syndrome coronavirus 2	Homo sapiens	ILLUMINA	2020-12-11	Peru	South America	26	3370.73	3039	0.963883	100795031
SRR14773849	PRJNA667090	WGS	SAMN19643369	SRX11107169	UPCH_cov0327	Illumina MiSeq	PAIRED	RT-PCR	VIRAL RNA	Severe acute respiratory syndrome coronavirus 2	Homo sapiens	ILLUMINA	2020-12-13	Peru	South America	25	3093.78	2545	0.946059	92513416
SRR14773850	PRJNA667090	WGS	SAMN19643368	SRX11107168	UPCH_cov0326	Illumina MiSeq	PAIRED	RT-PCR	VIRAL RNA	Severe acute respiratory syndrome coronavirus 2	Homo sapiens	ILLUMINA	2020-12-26	Peru	South America	22	4088.86	3916	0.974317	122269279
SRR14773851	PRJNA667090	WGS	SAMN19643367	SRX11107167	UPCH_cov0325	Illumina MiSeq	PAIRED	RT-PCR	VIRAL RNA	Severe acute respiratory syndrome coronavirus 2	Homo sapiens	ILLUMINA	2020-12-05	Peru	South America	28	4163.34	4116	0.981607	124496227
SRR14773852	PRJNA667090	WGS	SAMN19643366	SRX11107166	UPCH_cov0324	Illumina MiSeq	PAIRED	RT-PCR	VIRAL RNA	Severe acute respiratory syndrome coronavirus 2	Homo sapiens	ILLUMINA	2020-12-10	Peru	South America	20	3461.56	2823	0.912283	103510944
SRR14773853	PRJNA667090	WGS	SAMN19643365	SRX11107165	UPCH_cov0323	Illumina MiSeq	PAIRED	RT-PCR	VIRAL RNA	Severe acute respiratory syndrome coronavirus 2	Homo sapiens	ILLUMINA	2020-12-10	Peru	South America	22	4651.11	4691	0.981607	139082199
SRR14773854	PRJNA667090	WGS	SAMN19643364	SRX11107164	UPCH_cov0322	Illumina MiSeq	PAIRED	RT-PCR	VIRAL RNA	Severe acute respiratory syndrome coronavirus 2	Homo sapiens	ILLUMINA	2020-12-12	Peru	South America	18	2811.79	1815	0.907066	84081070
SRR14773855	PRJNA667090	WGS	SAMN19643337	SRX11107163	UPCH_cov0294	Illumina MiSeq	PAIRED	RT-PCR	VIRAL RNA	Severe acute respiratory syndrome coronavirus 2	Homo sapiens	ILLUMINA	2020-12-11	Peru	South America	19	4413.43	4626	0.95375	131974777
SRR14773856	PRJNA667090	WGS	SAMN19643363	SRX11107162	UPCH_cov0321	Illumina MiSeq	PAIRED	RT-PCR	VIRAL RNA	Severe acute respiratory syndrome coronavirus 2	Homo sapiens	ILLUMINA	2020-12-10	Peru	South America	25	4680.78	4672	0.987995	139969413
SRR14773857	PRJNA667090	WGS	SAMN19643362	SRX11107161	UPCH_cov0320	Illumina MiSeq	PAIRED	RT-PCR	VIRAL RNA	Severe acute respiratory syndrome coronavirus 2	Homo sapiens	ILLUMINA	2020-12-11	Peru	South America	24	4638.78	4749	0.984115	138713427
SRR14773859	PRJNA667090	WGS	SAMN19643360	SRX11107159	UPCH_cov0318	Illumina MiSeq	PAIRED	RT-PCR	VIRAL RNA	Severe acute respiratory syndrome coronavirus 2	Homo sapiens	ILLUMINA	2020-12-12	Peru	South America	25	4819.92	4992	0.981774	144129949
SRR14773860	PRJNA667090	WGS	SAMN19643359	SRX11107158	UPCH_cov0317	Illumina MiSeq	PAIRED	RT-PCR	VIRAL RNA	Severe acute respiratory syndrome coronavirus 2	Homo sapiens	ILLUMINA	2020-12-12	Peru	South America	30	2968.26	2053	0.915661	88759868
SRR14773861	PRJNA667090	WGS	SAMN19643358	SRX11107157	UPCH_cov0316	Illumina MiSeq	PAIRED	RT-PCR	VIRAL RNA	Severe acute respiratory syndrome coronavirus 2	Homo sapiens	ILLUMINA	2020-12-12	Peru	South America	24	3922	3783	0.98047	117279536
SRR14773862	PRJNA667090	WGS	SAMN19643357	SRX11107156	UPCH_cov0315	Illumina MiSeq	PAIRED	RT-PCR	VIRAL RNA	Severe acute respiratory syndrome coronavirus 2	Homo sapiens	ILLUMINA	2020-12-12	Peru	South America	23	3727.55	3191	0.950206	111464874
SRR14773863	PRJNA667090	WGS	SAMN19643356	SRX11107155	UPCH_cov0314	Illumina MiSeq	PAIRED	RT-PCR	VIRAL RNA	Severe acute respiratory syndrome coronavirus 2	Homo sapiens	ILLUMINA	2020-12-12	Peru	South America	26	3878.29	3723	0.980571	115972570
SRR14773864	PRJNA667090	WGS	SAMN19643355	SRX11107154	UPCH_cov0313	Illumina MiSeq	PAIRED	RT-PCR	VIRAL RNA	Severe acute respiratory syndrome coronavirus 2	Homo sapiens	ILLUMINA	2020-12-11	Peru	South America	21	3344.87	2963	0.966258	100021606
SRR14773865	PRJNA667090	WGS	SAMN19643354	SRX11107153	UPCH_cov0312	Illumina MiSeq	PAIRED	RT-PCR	VIRAL RNA	Severe acute respiratory syndrome coronavirus 2	Homo sapiens	ILLUMINA	2020-12-12	Peru	South America	30	4047.7	3964	0.98037	121038448
SRR14773866	PRJNA667090	WGS	SAMN19643336	SRX11107152	UPCH_cov0293	Illumina MiSeq	PAIRED	RT-PCR	VIRAL RNA	Severe acute respiratory syndrome coronavirus 2	Homo sapiens	ILLUMINA	2020-12-11	Peru	South America	18	5483.13	6030	0.981708	163962145
SRR14773867	PRJNA667090	WGS	SAMN19643353	SRX11107151	UPCH_cov0311	Illumina MiSeq	PAIRED	RT-PCR	VIRAL RNA	Severe acute respiratory syndrome coronavirus 2	Homo sapiens	ILLUMINA	2020-12-12	Peru	South America	30	4494.56	4577	0.977695	134400774
SRR14773868	PRJNA667090	WGS	SAMN19643352	SRX11107150	UPCH_cov0310	Illumina MiSeq	PAIRED	RT-PCR	VIRAL RNA	Severe acute respiratory syndrome coronavirus 2	Homo sapiens	ILLUMINA	2020-12-12	Peru	South America	21	4676.4	4795	0.980704	139838533
SRR14773869	PRJNA667090	WGS	SAMN19643351	SRX11107149	UPCH_cov0308	Illumina MiSeq	PAIRED	RT-PCR	VIRAL RNA	Severe acute respiratory syndrome coronavirus 2	Homo sapiens	ILLUMINA	2020-12-11	Peru	South America	25	3819.1	3745	0.978263	114202540
SRR14773870	PRJNA667090	WGS	SAMN19643350	SRX11107148	UPCH_cov0307	Illumina MiSeq	PAIRED	RT-PCR	VIRAL RNA	Severe acute respiratory syndrome coronavirus 2	Homo sapiens	ILLUMINA	2020-12-11	Peru	South America	24	3690.52	3554	0.980604	110357740
SRR14773871	PRJNA667090	WGS	SAMN19643349	SRX11107147	UPCH_cov0306	Illumina MiSeq	PAIRED	RT-PCR	VIRAL RNA	Severe acute respiratory syndrome coronavirus 2	Homo sapiens	ILLUMINA	2020-12-11	Peru	South America	22	4239.15	4110	0.979701	126763265
SRR14773872	PRJNA667090	WGS	SAMN19643348	SRX11107146	UPCH_cov0305	Illumina MiSeq	PAIRED	RT-PCR	VIRAL RNA	Severe acute respiratory syndrome coronavirus 2	Homo sapiens	ILLUMINA	2020-12-10	Peru	South America	24	4658.1	4745	0.974183	139291187
SRR14773873	PRJNA667090	WGS	SAMN19643347	SRX11107145	UPCH_cov0304	Illumina MiSeq	PAIRED	RT-PCR	VIRAL RNA	Severe acute respiratory syndrome coronavirus 2	Homo sapiens	ILLUMINA	2020-12-10	Peru	South America	22	3862.92	3585	0.980771	115512757
SRR14773874	PRJNA667090	WGS	SAMN19643346	SRX11107144	UPCH_cov0303	Illumina MiSeq	PAIRED	RT-PCR	VIRAL RNA	Severe acute respiratory syndrome coronavirus 2	Homo sapiens	ILLUMINA	2020-12-12	Peru	South America	22	2838.36	2596	0.981306	84875347
SRR14773875	PRJNA667090	WGS	SAMN19643440	SRX11107143	UPCH_cov0516	Illumina MiSeq	PAIRED	RT-PCR	VIRAL RNA	Severe acute respiratory syndrome coronavirus 2	Homo sapiens	ILLUMINA	2021-03-16	Peru	South America	29	1165.64	779	0.943986	34856183
SRR14773877	PRJNA667090	WGS	SAMN19643439	SRX11107141	UPCH_cov0457	Illumina MiSeq	PAIRED	RT-PCR	VIRAL RNA	Severe acute respiratory syndrome coronavirus 2	Homo sapiens	ILLUMINA	2021-03-18	Peru	South America	21	1161.13	864	0.932749	34721224
SRR14773879	PRJNA667090	WGS	SAMN19643438	SRX11107139	UPCH_cov0455	Illumina MiSeq	PAIRED	RT-PCR	VIRAL RNA	Severe acute respiratory syndrome coronavirus 2	Homo sapiens	ILLUMINA	2021-02-23	Peru	South America	31	1763.05	1487	0.99378	52720566
SRR14773881	PRJNA667090	WGS	SAMN19643437	SRX11107137	UPCH_cov0448	Illumina MiSeq	PAIRED	RT-PCR	VIRAL RNA	Severe acute respiratory syndrome coronavirus 2	Homo sapiens	ILLUMINA	2021-02-22	Peru	South America	25	569.119	498	0.973882	17018368
SRR14773882	PRJNA667090	WGS	SAMN19643345	SRX11107136	UPCH_cov0302	Illumina MiSeq	PAIRED	RT-PCR	VIRAL RNA	Severe acute respiratory syndrome coronavirus 2	Homo sapiens	ILLUMINA	2020-12-11	Peru	South America	22	4089.09	3858	0.978096	122275992
SRR14773886	PRJNA667090	WGS	SAMN19643435	SRX11107132	UPCH_cov0442	Illumina MiSeq	PAIRED	RT-PCR	VIRAL RNA	Severe acute respiratory syndrome coronavirus 2	Homo sapiens	ILLUMINA	2021-02-03	Peru	South America	28	1616.39	1311	0.994482	48334806
SRR14773888	PRJNA667090	WGS	SAMN19643434	SRX11107130	UPCH_cov0437	Illumina MiSeq	PAIRED	RT-PCR	VIRAL RNA	Severe acute respiratory syndrome coronavirus 2	Homo sapiens	ILLUMINA	2021-01-30	Peru	South America	29	1289.22	1129	0.991673	38551675
SRR14773892	PRJNA667090	WGS	SAMN19643432	SRX11107126	UPCH_cov0428	Illumina MiSeq	PAIRED	RT-PCR	VIRAL RNA	Severe acute respiratory syndrome coronavirus 2	Homo sapiens	ILLUMINA	2021-02-01	Peru	South America	32	771.563	649	0.990837	23072045
SRR14773893	PRJNA667090	WGS	SAMN19643344	SRX11107125	UPCH_cov0301	Illumina MiSeq	PAIRED	RT-PCR	VIRAL RNA	Severe acute respiratory syndrome coronavirus 2	Homo sapiens	ILLUMINA	2020-12-11	Peru	South America	20	4415.28	4373	0.98037	132030090
SRR14773894	PRJNA667090	WGS	SAMN19643335	SRX11107124	UPCH_cov0292	Illumina MiSeq	PAIRED	RT-PCR	VIRAL RNA	Severe acute respiratory syndrome coronavirus 2	Homo sapiens	ILLUMINA	2020-12-11	Peru	South America	28	4935.32	5202	0.98037	147580823
SRR14773895	PRJNA667090	WGS	SAMN19643334	SRX11107123	UPCH_cov0291	Illumina MiSeq	PAIRED	RT-PCR	VIRAL RNA	Severe acute respiratory syndrome coronavirus 2	Homo sapiens	ILLUMINA	2020-12-12	Peru	South America	21	5011.22	5319	0.971441	149850658
SRR14777077	PRJNA736581	WGS	SAMN19654044	SRX11110433	ABR-IZSGC-TE274169/2021	NextSeq 500	PAIRED	PCR	VIRAL RNA	Severe acute respiratory syndrome coronavirus 2	Homo sapiens	ILLUMINA	2021-05-18	Italy	Europe	41	4487.24	4500	0.99368	134182058
SRR14777078	PRJNA736581	WGS	SAMN19654043	SRX11110432	ABR-IZSGC-TE274161/2021	NextSeq 500	PAIRED	PCR	VIRAL RNA	Severe acute respiratory syndrome coronavirus 2	Homo sapiens	ILLUMINA	2021-05-18	Italy	Europe	39	4150.61	4155	0.983146	124115805
SRR14777079	PRJNA736581	WGS	SAMN19654042	SRX11110431	ABR-IZSGC-TE274143/2021	NextSeq 500	PAIRED	PCR	VIRAL RNA	Severe acute respiratory syndrome coronavirus 2	Homo sapiens	ILLUMINA	2021-05-18	Italy	Europe	40	4168.62	4139	0.989198	124654255
SRR14777080	PRJNA736581	WGS	SAMN19654041	SRX11110430	ABR-IZSGC-TE274121/2021	NextSeq 500	PAIRED	PCR	VIRAL RNA	Severe acute respiratory syndrome coronavirus 2	Homo sapiens	ILLUMINA	2021-05-18	Italy	Europe	38	3958.08	3972	0.969301	118358387
SRR14777082	PRJNA736581	WGS	SAMN19654039	SRX11110428	ABR-IZSGC-TE248718/2021	NextSeq 500	PAIRED	PCR	VIRAL RNA	Severe acute respiratory syndrome coronavirus 2	Homo sapiens	ILLUMINA	2021-04-30	Italy	Europe	38	3673.7	3468	0.993713	109854755
SRR14777083	PRJNA736581	WGS	SAMN19654038	SRX11110427	ABR-IZSGC-TE226367/2021	NextSeq 500	PAIRED	PCR	VIRAL RNA	Severe acute respiratory syndrome coronavirus 2	Homo sapiens	ILLUMINA	2021-04-20	Italy	Europe	35	3674.98	3528	0.994047	109892849
SRR14777084	PRJNA736581	WGS	SAMN19654037	SRX11110426	ABR-IZSGC-TE161232/2021	NextSeq 500	PAIRED	PCR	VIRAL RNA	Severe acute respiratory syndrome coronavirus 2	Homo sapiens	ILLUMINA	2021-03-16	Italy	Europe	45	6272.03	6836	0.99378	187552534
SRR14777085	PRJNA736581	WGS	SAMN19654047	SRX11110425	ABR-IZSGC-TE274189/2021	NextSeq 500	PAIRED	PCR	VIRAL RNA	Severe acute respiratory syndrome coronavirus 2	Homo sapiens	ILLUMINA	2021-05-18	Italy	Europe	37	4951.25	4926	0.994047	148057196
SRR14777086	PRJNA736581	WGS	SAMN19654046	SRX11110424	ABR-IZSGC-TE274182/2021	NextSeq 500	PAIRED	PCR	VIRAL RNA	Severe acute respiratory syndrome coronavirus 2	Homo sapiens	ILLUMINA	2021-05-18	Italy	Europe	38	4054.28	4025	0.985988	121235216
SRR14777087	PRJNA736581	WGS	SAMN19654045	SRX11110423	ABR-IZSGC-TE274173/2021	NextSeq 500	PAIRED	PCR	VIRAL RNA	Severe acute respiratory syndrome coronavirus 2	Homo sapiens	ILLUMINA	2021-05-18	Italy	Europe	37	4305.79	4418	0.969702	128755981
SRR14777088	PRJNA736581	WGS	SAMN19654036	SRX11110422	ABR-IZSGC-TE161253/2021	NextSeq 500	PAIRED	PCR	VIRAL RNA	Severe acute respiratory syndrome coronavirus 2	Homo sapiens	ILLUMINA	2021-03-16	Italy	Europe	41	4994.95	5127	0.994014	149364075
SRR14777089	PRJNA736581	WGS	SAMN19654035	SRX11110421	ABR-IZSGC-TE161257/2021	NextSeq 500	PAIRED	PCR	VIRAL RNA	Severe acute respiratory syndrome coronavirus 2	Homo sapiens	ILLUMINA	2021-03-16	Italy	Europe	41	3828.37	3670	0.984985	114479662
SRR14777651	PRJNA713804	AMPLICON	SAMN19641628	SRX11110972	012106001728A	Illumina NovaSeq 6000	PAIRED	RT-PCR	VIRAL RNA	Severe acute respiratory syndrome coronavirus 2	Homo sapiens	ILLUMINA	2021-03-01	United States	North America	22	4823.77	6059	0.919607	144245190
SRR14777652	PRJNA713804	AMPLICON	SAMN19641629	SRX11110973	012108504139D	Illumina NovaSeq 6000	PAIRED	RT-PCR	VIRAL RNA	Severe acute respiratory syndrome coronavirus 2	Homo sapiens	ILLUMINA	2021-03-26	United States	North America	45	5857.09	7986	0.979969	175144526
SRR14777653	PRJNA713804	AMPLICON	SAMN19641630	SRX11110974	012109500290A	Illumina NovaSeq 6000	PAIRED	RT-PCR	VIRAL RNA	Severe acute respiratory syndrome coronavirus 2	Homo sapiens	ILLUMINA	2021-04-05	United States	North America	49	5475.33	7732	0.975554	163728831
SRR14777654	PRJNA713804	AMPLICON	SAMN19641631	SRX11110975	012109504040A	Illumina NovaSeq 6000	PAIRED	RT-PCR	VIRAL RNA	Severe acute respiratory syndrome coronavirus 2	Homo sapiens	ILLUMINA	2021-04-05	United States	North America	32	4751.58	5387	0.939203	142086474
SRR14777655	PRJNA713804	AMPLICON	SAMN19641632	SRX11110976	012109504640A	Illumina NovaSeq 6000	PAIRED	RT-PCR	VIRAL RNA	Severe acute respiratory syndrome coronavirus 2	Homo sapiens	ILLUMINA	2021-04-05	United States	North America	35	5661.39	7985	0.955958	169292624
SRR14777656	PRJNA713804	AMPLICON	SAMN19641634	SRX11110977	012109608601A	Illumina NovaSeq 6000	PAIRED	RT-PCR	VIRAL RNA	Severe acute respiratory syndrome coronavirus 2	Homo sapiens	ILLUMINA	2021-04-06	United States	North America	36	5337.45	6960	0.9587	159605672
SRR14777657	PRJNA713804	AMPLICON	SAMN19641635	SRX11110978	012109702060A	Illumina NovaSeq 6000	PAIRED	RT-PCR	VIRAL RNA	Severe acute respiratory syndrome coronavirus 2	Homo sapiens	ILLUMINA	2021-04-07	United States	North America	49	5403.84	7582	0.969033	161591095
SRR14777658	PRJNA713804	AMPLICON	SAMN19641636	SRX11110979	012109704727A	Illumina NovaSeq 6000	PAIRED	RT-PCR	VIRAL RNA	Severe acute respiratory syndrome coronavirus 2	Homo sapiens	ILLUMINA	2021-04-07	United States	North America	52	5627.57	7929	0.97629	168281307
SRR14777659	PRJNA713804	AMPLICON	SAMN19641637	SRX11110980	012109707117A	Illumina NovaSeq 6000	PAIRED	RT-PCR	VIRAL RNA	Severe acute respiratory syndrome coronavirus 2	Homo sapiens	ILLUMINA	2021-04-07	United States	North America	44	5618.36	7818	0.987259	168005827
SRR14777660	PRJNA713804	AMPLICON	SAMN19641638	SRX11110981	012109804948A	Illumina NovaSeq 6000	PAIRED	RT-PCR	VIRAL RNA	Severe acute respiratory syndrome coronavirus 2	Homo sapiens	ILLUMINA	2021-04-08	United States	North America	43	5419.29	6967	0.978531	162053077
SRR14777661	PRJNA713804	AMPLICON	SAMN19641639	SRX11110982	012109805767A	Illumina NovaSeq 6000	PAIRED	RT-PCR	VIRAL RNA	Severe acute respiratory syndrome coronavirus 2	Homo sapiens	ILLUMINA	2021-04-08	United States	North America	47	5473.79	7404	0.973815	163682625
SRR14777662	PRJNA713804	AMPLICON	SAMN19641640	SRX11110983	012109806137A	Illumina NovaSeq 6000	PAIRED	RT-PCR	VIRAL RNA	Severe acute respiratory syndrome coronavirus 2	Homo sapiens	ILLUMINA	2021-04-08	United States	North America	41	5472.41	7748	0.967261	163641347
SRR14777663	PRJNA713804	AMPLICON	SAMN19641641	SRX11110984	012109806188A	Illumina NovaSeq 6000	PAIRED	RT-PCR	VIRAL RNA	Severe acute respiratory syndrome coronavirus 2	Homo sapiens	ILLUMINA	2021-04-08	United States	North America	42	4822.69	5660	0.944052	144212810
SRR14777664	PRJNA713804	AMPLICON	SAMN19641642	SRX11110985	012109901629A	Illumina NovaSeq 6000	PAIRED	RT-PCR	VIRAL RNA	Severe acute respiratory syndrome coronavirus 2	Homo sapiens	ILLUMINA	2021-04-09	United States	North America	47	5748.98	7966	0.982845	171911784
SRR14777665	PRJNA713804	AMPLICON	SAMN19641643	SRX11110986	012109904377A	Illumina NovaSeq 6000	PAIRED	RT-PCR	VIRAL RNA	Severe acute respiratory syndrome coronavirus 2	Homo sapiens	ILLUMINA	2021-04-09	United States	North America	44	5768.55	7983	0.987326	172496999
SRR14777666	PRJNA713804	AMPLICON	SAMN19641644	SRX11110987	012110002629A	Illumina NovaSeq 6000	PAIRED	RT-PCR	VIRAL RNA	Severe acute respiratory syndrome coronavirus 2	Homo sapiens	ILLUMINA	2021-04-10	United States	North America	41	5871.59	7971	0.989098	175578302
SRR14777667	PRJNA713804	AMPLICON	SAMN19641645	SRX11110988	012110102503A	Illumina NovaSeq 6000	PAIRED	RT-PCR	VIRAL RNA	Severe acute respiratory syndrome coronavirus 2	Homo sapiens	ILLUMINA	2021-04-11	United States	North America	30	5074.73	6777	0.948233	151749798
SRR14777668	PRJNA713804	AMPLICON	SAMN19641633	SRX11110989	012109602312A	Illumina NovaSeq 6000	PAIRED	RT-PCR	VIRAL RNA	Severe acute respiratory syndrome coronavirus 2	Homo sapiens	ILLUMINA	2021-04-06	United States	North America	44	5589.66	7707	0.97532	167147498
SRR14777669	PRJNA713804	AMPLICON	SAMN19641646	SRX11110990	012110204950A	Illumina NovaSeq 6000	PAIRED	RT-PCR	VIRAL RNA	Severe acute respiratory syndrome coronavirus 2	Homo sapiens	ILLUMINA	2021-04-12	United States	North America	36	5311.99	7584	0.953349	158844564
SRR14777678	PRJNA713804	AMPLICON	SAMN19641647	SRX11110999	012110205036A	Illumina NovaSeq 6000	PAIRED	RT-PCR	VIRAL RNA	Severe acute respiratory syndrome coronavirus 2	Homo sapiens	ILLUMINA	2021-04-12	United States	North America	39	4572.99	5089	0.913052	136746011
SRR14777679	PRJNA713804	AMPLICON	SAMN19641648	SRX11111000	012110207039A	Illumina NovaSeq 6000	PAIRED	RT-PCR	VIRAL RNA	Severe acute respiratory syndrome coronavirus 2	Homo sapiens	ILLUMINA	2021-04-12	United States	North America	47	5569.62	7900	0.978096	166548370
SRR14777680	PRJNA713804	AMPLICON	SAMN19641649	SRX11111001	012110207131A	Illumina NovaSeq 6000	PAIRED	RT-PCR	VIRAL RNA	Severe acute respiratory syndrome coronavirus 2	Homo sapiens	ILLUMINA	2021-04-12	United States	North America	41	5414.71	7804	0.967963	161916083
SRR14777681	PRJNA713804	AMPLICON	SAMN19641650	SRX11111002	012110207844A	Illumina NovaSeq 6000	PAIRED	RT-PCR	VIRAL RNA	Severe acute respiratory syndrome coronavirus 2	Homo sapiens	ILLUMINA	2021-04-12	United States	North America	44	5825.31	7910	0.990804	174194299
SRR14777682	PRJNA713804	AMPLICON	SAMN19641651	SRX11111003	012110207874A	Illumina NovaSeq 6000	PAIRED	RT-PCR	VIRAL RNA	Severe acute respiratory syndrome coronavirus 2	Homo sapiens	ILLUMINA	2021-04-12	United States	North America	26	5855.06	7981	0.989366	175083853
SRR14777701	PRJNA713804	AMPLICON	SAMN19641652	SRX11111022	012110300255A	Illumina NovaSeq 6000	PAIRED	RT-PCR	VIRAL RNA	Severe acute respiratory syndrome coronavirus 2	Homo sapiens	ILLUMINA	2021-04-13	United States	North America	49	5709.02	7905	0.985018	170716777
SRR14777702	PRJNA713804	AMPLICON	SAMN19641653	SRX11111023	012110302293A	Illumina NovaSeq 6000	PAIRED	RT-PCR	VIRAL RNA	Severe acute respiratory syndrome coronavirus 2	Homo sapiens	ILLUMINA	2021-04-13	United States	North America	28	5462.9	7716	0.97114	163357172
SRR14777703	PRJNA713804	AMPLICON	SAMN19641654	SRX11111024	012110302727A	Illumina NovaSeq 6000	PAIRED	RT-PCR	VIRAL RNA	Severe acute respiratory syndrome coronavirus 2	Homo sapiens	ILLUMINA	2021-04-13	United States	North America	44	5785.17	7946	0.983212	172993830
SRR14777704	PRJNA713804	AMPLICON	SAMN19641656	SRX11111025	012110304367A	Illumina NovaSeq 6000	PAIRED	RT-PCR	VIRAL RNA	Severe acute respiratory syndrome coronavirus 2	Homo sapiens	ILLUMINA	2021-04-13	United States	North America	43	5748.79	7866	0.990971	171905955
SRR14777705	PRJNA713804	AMPLICON	SAMN19641657	SRX11111026	012110306352A	Illumina NovaSeq 6000	PAIRED	RT-PCR	VIRAL RNA	Severe acute respiratory syndrome coronavirus 2	Homo sapiens	ILLUMINA	2021-04-13	United States	North America	42	5220.03	6353	0.969702	156094436
SRR14777706	PRJNA713804	AMPLICON	SAMN19641658	SRX11111027	012110306959A	Illumina NovaSeq 6000	PAIRED	RT-PCR	VIRAL RNA	Severe acute respiratory syndrome coronavirus 2	Homo sapiens	ILLUMINA	2021-04-13	United States	North America	45	5737.76	7936	0.986791	171576098
SRR14777707	PRJNA713804	AMPLICON	SAMN19641659	SRX11111028	012110307034A	Illumina NovaSeq 6000	PAIRED	RT-PCR	VIRAL RNA	Severe acute respiratory syndrome coronavirus 2	Homo sapiens	ILLUMINA	2021-04-13	United States	North America	45	5991.86	7958	0.993914	179174519
SRR14777708	PRJNA713804	AMPLICON	SAMN19641660	SRX11111029	012110308523A	Illumina NovaSeq 6000	PAIRED	RT-PCR	VIRAL RNA	Severe acute respiratory syndrome coronavirus 2	Homo sapiens	ILLUMINA	2021-04-13	United States	North America	43	5663.12	7884	0.97435	169344215
SRR14777709	PRJNA713804	AMPLICON	SAMN19641661	SRX11111030	012110308524A	Illumina NovaSeq 6000	PAIRED	RT-PCR	VIRAL RNA	Severe acute respiratory syndrome coronavirus 2	Homo sapiens	ILLUMINA	2021-04-13	United States	North America	47	5607.33	7849	0.969568	167675863
SRR14777710	PRJNA713804	AMPLICON	SAMN19641662	SRX11111031	012110308526A	Illumina NovaSeq 6000	PAIRED	RT-PCR	VIRAL RNA	Severe acute respiratory syndrome coronavirus 2	Homo sapiens	ILLUMINA	2021-04-13	United States	North America	48	5673.22	7965	0.976925	169646150
SRR14777711	PRJNA713804	AMPLICON	SAMN19641663	SRX11111032	012110308534A	Illumina NovaSeq 6000	PAIRED	RT-PCR	VIRAL RNA	Severe acute respiratory syndrome coronavirus 2	Homo sapiens	ILLUMINA	2021-04-13	United States	North America	30	6109.64	7972	0.984383	182696601
SRR14777712	PRJNA713804	AMPLICON	SAMN19641664	SRX11111033	012110308540A	Illumina NovaSeq 6000	PAIRED	RT-PCR	VIRAL RNA	Severe acute respiratory syndrome coronavirus 2	Homo sapiens	ILLUMINA	2021-04-13	United States	North America	44	4934.23	6650	0.941277	147548425
SRR14777713	PRJNA713804	AMPLICON	SAMN19641665	SRX11111034	012110308594A	Illumina NovaSeq 6000	PAIRED	RT-PCR	VIRAL RNA	Severe acute respiratory syndrome coronavirus 2	Homo sapiens	ILLUMINA	2021-04-13	United States	North America	44	5702.7	7937	0.98348	170527919
SRR14777714	PRJNA713804	AMPLICON	SAMN19641666	SRX11111035	012110308611A	Illumina NovaSeq 6000	PAIRED	RT-PCR	VIRAL RNA	Severe acute respiratory syndrome coronavirus 2	Homo sapiens	ILLUMINA	2021-04-13	United States	North America	35	5984.53	7984	0.992844	178955505
SRR14777715	PRJNA713804	AMPLICON	SAMN19641667	SRX11111036	012110308637A	Illumina NovaSeq 6000	PAIRED	RT-PCR	VIRAL RNA	Severe acute respiratory syndrome coronavirus 2	Homo sapiens	ILLUMINA	2021-04-13	United States	North America	44	5420.95	7689	0.981875	162102817
SRR14777716	PRJNA713804	AMPLICON	SAMN19641668	SRX11111037	012110308718A	Illumina NovaSeq 6000	PAIRED	RT-PCR	VIRAL RNA	Severe acute respiratory syndrome coronavirus 2	Homo sapiens	ILLUMINA	2021-04-13	United States	North America	44	5715.81	7931	0.976758	170919951
SRR14777718	PRJNA713804	AMPLICON	SAMN19641670	SRX11111039	012110402915A	Illumina NovaSeq 6000	PAIRED	RT-PCR	VIRAL RNA	Severe acute respiratory syndrome coronavirus 2	Homo sapiens	ILLUMINA	2021-04-13	United States	North America	45	5641.93	7872	0.96599	168710531
SRR14777719	PRJNA713804	AMPLICON	SAMN19641671	SRX11111040	012110403734A	Illumina NovaSeq 6000	PAIRED	RT-PCR	VIRAL RNA	Severe acute respiratory syndrome coronavirus 2	Homo sapiens	ILLUMINA	2021-04-14	United States	North America	45	6045.17	7968	0.993278	180768697
SRR14777740	PRJNA713804	AMPLICON	SAMN19641672	SRX11111061	012110404130A	Illumina NovaSeq 6000	PAIRED	RT-PCR	VIRAL RNA	Severe acute respiratory syndrome coronavirus 2	Homo sapiens	ILLUMINA	2021-04-14	United States	North America	45	5674.89	7878	0.986958	169696102
SRR14777741	PRJNA713804	AMPLICON	SAMN19641673	SRX11111062	012110404217A	Illumina NovaSeq 6000	PAIRED	RT-PCR	VIRAL RNA	Severe acute respiratory syndrome coronavirus 2	Homo sapiens	ILLUMINA	2021-04-14	United States	North America	46	5208.4	6876	0.965488	155746768
SRR14777805	PRJNA713804	AMPLICON	SAMN19641674	SRX11111126	012110407616A	Illumina NovaSeq 6000	PAIRED	RT-PCR	VIRAL RNA	Severe acute respiratory syndrome coronavirus 2	Homo sapiens	ILLUMINA	2021-04-14	United States	North America	43	5761.74	7851	0.986289	172293189
SRR14777806	PRJNA713804	AMPLICON	SAMN19641675	SRX11111127	012110502767A	Illumina NovaSeq 6000	PAIRED	RT-PCR	VIRAL RNA	Severe acute respiratory syndrome coronavirus 2	Homo sapiens	ILLUMINA	2021-04-15	United States	North America	42	4867.54	5295	0.968498	145554108
SRR14777813	PRJNA713804	AMPLICON	SAMN19641676	SRX11111134	012110503030A	Illumina NovaSeq 6000	PAIRED	RT-PCR	VIRAL RNA	Severe acute respiratory syndrome coronavirus 2	Homo sapiens	ILLUMINA	2021-04-15	United States	North America	46	4588.59	5492	0.917767	137212515
SRR14777822	PRJNA713804	AMPLICON	SAMN19641677	SRX11111143	012110503651A	Illumina NovaSeq 6000	PAIRED	RT-PCR	VIRAL RNA	Severe acute respiratory syndrome coronavirus 2	Homo sapiens	ILLUMINA	2021-04-15	United States	North America	54	5283.74	6527	0.971508	157999765
SRR14777825	PRJNA713804	AMPLICON	SAMN19641679	SRX11111146	012110504174A	Illumina NovaSeq 6000	PAIRED	RT-PCR	VIRAL RNA	Severe acute respiratory syndrome coronavirus 2	Homo sapiens	ILLUMINA	2021-04-15	United States	North America	35	4683.64	5508	0.914758	140054889
SRR14777832	PRJNA713804	AMPLICON	SAMN19641680	SRX11111153	012110504626A	Illumina NovaSeq 6000	PAIRED	RT-PCR	VIRAL RNA	Severe acute respiratory syndrome coronavirus 2	Homo sapiens	ILLUMINA	2021-04-15	United States	North America	45	4316.81	4254	0.964385	129085513
SRR14777838	PRJNA713804	AMPLICON	SAMN19641682	SRX11111159	012110506263A	Illumina NovaSeq 6000	PAIRED	RT-PCR	VIRAL RNA	Severe acute respiratory syndrome coronavirus 2	Homo sapiens	ILLUMINA	2021-04-15	United States	North America	44	5521.04	7588	0.975153	165095728
SRR14777839	PRJNA713804	AMPLICON	SAMN19641683	SRX11111160	012110506279A	Illumina NovaSeq 6000	PAIRED	RT-PCR	VIRAL RNA	Severe acute respiratory syndrome coronavirus 2	Homo sapiens	ILLUMINA	2021-04-15	United States	North America	43	4840.85	5703	0.963248	144755928
SRR14777841	PRJNA713804	AMPLICON	SAMN19641684	SRX11111162	012110506289A	Illumina NovaSeq 6000	PAIRED	RT-PCR	VIRAL RNA	Severe acute respiratory syndrome coronavirus 2	Homo sapiens	ILLUMINA	2021-04-15	United States	North America	44	5107.81	7262	0.961977	152738835
SRR14777849	PRJNA713804	AMPLICON	SAMN19641685	SRX11111170	012110506312A	Illumina NovaSeq 6000	PAIRED	RT-PCR	VIRAL RNA	Severe acute respiratory syndrome coronavirus 2	Homo sapiens	ILLUMINA	2021-04-15	United States	North America	43	5564.85	7866	0.979367	166405585
SRR14778016	PRJNA713804	AMPLICON	SAMN19641686	SRX11111337	012110506321A	Illumina NovaSeq 6000	PAIRED	RT-PCR	VIRAL RNA	Severe acute respiratory syndrome coronavirus 2	Homo sapiens	ILLUMINA	2021-04-15	United States	North America	28	5427.03	7071	0.963649	162284514
SRR14778035	PRJNA713804	AMPLICON	SAMN19641687	SRX11111356	012110506354A	Illumina NovaSeq 6000	PAIRED	RT-PCR	VIRAL RNA	Severe acute respiratory syndrome coronavirus 2	Homo sapiens	ILLUMINA	2021-04-15	United States	North America	43	5201.72	6768	0.96074	155546991
SRR14778036	PRJNA713804	AMPLICON	SAMN19641688	SRX11111357	012110600980A	Illumina NovaSeq 6000	PAIRED	RT-PCR	VIRAL RNA	Severe acute respiratory syndrome coronavirus 2	Homo sapiens	ILLUMINA	2021-04-16	United States	North America	41	5574.34	7745	0.968331	166689490
SRR14778039	PRJNA713804	AMPLICON	SAMN19641690	SRX11111360	012111006006A	Illumina NovaSeq 6000	PAIRED	RT-PCR	VIRAL RNA	Severe acute respiratory syndrome coronavirus 2	Homo sapiens	ILLUMINA	2021-04-20	United States	North America	47	5243.74	7180	0.965789	156803673
SRR14778040	PRJNA713804	AMPLICON	SAMN19641655	SRX11111361	012110303036A	Illumina NovaSeq 6000	PAIRED	RT-PCR	VIRAL RNA	Severe acute respiratory syndrome coronavirus 2	Homo sapiens	ILLUMINA	2021-04-13	United States	North America	38	5722.3	7939	0.982911	171113877
SRR14778042	PRJNA713804	AMPLICON	SAMN19641692	SRX11111363	012111009246A	Illumina NovaSeq 6000	PAIRED	RT-PCR	VIRAL RNA	Severe acute respiratory syndrome coronavirus 2	Homo sapiens	ILLUMINA	2021-04-20	United States	North America	43	4602.88	5185	0.936829	137639876
SRR14778270	PRJNA713804	AMPLICON	SAMN19641694	SRX11111591	012111102355A	Illumina NovaSeq 6000	PAIRED	RT-PCR	VIRAL RNA	Severe acute respiratory syndrome coronavirus 2	Homo sapiens	ILLUMINA	2021-04-21	United States	North America	28	5517.79	7763	0.98047	164998621
SRR14778271	PRJNA713804	AMPLICON	SAMN19641695	SRX11111592	012111102753A	Illumina NovaSeq 6000	PAIRED	RT-PCR	VIRAL RNA	Severe acute respiratory syndrome coronavirus 2	Homo sapiens	ILLUMINA	2021-04-21	United States	North America	44	5360.16	7646	0.97017	160284995
SRR14778276	PRJNA713804	AMPLICON	SAMN19641696	SRX11111597	012111102758A	Illumina NovaSeq 6000	PAIRED	RT-PCR	VIRAL RNA	Severe acute respiratory syndrome coronavirus 2	Homo sapiens	ILLUMINA	2021-04-20	United States	North America	45	4952.94	6538	0.960606	148107832
SRR14778278	PRJNA713804	AMPLICON	SAMN19641697	SRX11111599	012111102803A	Illumina NovaSeq 6000	PAIRED	RT-PCR	VIRAL RNA	Severe acute respiratory syndrome coronavirus 2	Homo sapiens	ILLUMINA	2021-04-20	United States	North America	42	5437.4	7632	0.964853	162594681
SRR14778279	PRJNA713804	AMPLICON	SAMN19641698	SRX11111600	012111102811A	Illumina NovaSeq 6000	PAIRED	RT-PCR	VIRAL RNA	Severe acute respiratory syndrome coronavirus 2	Homo sapiens	ILLUMINA	2021-04-20	United States	North America	42	5194.03	6472	0.958031	155317131
SRR14778281	PRJNA713804	AMPLICON	SAMN19641700	SRX11111602	012111104118A	Illumina NovaSeq 6000	PAIRED	RT-PCR	VIRAL RNA	Severe acute respiratory syndrome coronavirus 2	Homo sapiens	ILLUMINA	2021-04-21	United States	North America	42	5008.42	6634	0.939237	149766844
SRR14778282	PRJNA713804	AMPLICON	SAMN19641701	SRX11111603	012111104872A	Illumina NovaSeq 6000	PAIRED	RT-PCR	VIRAL RNA	Severe acute respiratory syndrome coronavirus 2	Homo sapiens	ILLUMINA	2021-04-21	United States	North America	40	4765.43	5949	0.92693	142500709
SRR14778284	PRJNA713804	AMPLICON	SAMN19641703	SRX11111605	012111106279A	Illumina NovaSeq 6000	PAIRED	RT-PCR	VIRAL RNA	Severe acute respiratory syndrome coronavirus 2	Homo sapiens	ILLUMINA	2021-04-21	United States	North America	45	5106.76	7035	0.954821	152707472
SRR14778285	PRJNA713804	AMPLICON	SAMN19641704	SRX11111606	012111106398A	Illumina NovaSeq 6000	PAIRED	RT-PCR	VIRAL RNA	Severe acute respiratory syndrome coronavirus 2	Homo sapiens	ILLUMINA	2021-04-21	United States	North America	41	4884.3	6101	0.961007	146055077
SRR14778286	PRJNA713804	AMPLICON	SAMN19641705	SRX11111607	012111106461A	Illumina NovaSeq 6000	PAIRED	RT-PCR	VIRAL RNA	Severe acute respiratory syndrome coronavirus 2	Homo sapiens	ILLUMINA	2021-04-21	United States	North America	44	4649.26	5229	0.921312	139026752
SRR14778380	PRJNA713804	AMPLICON	SAMN19641706	SRX11111701	012111106464A	Illumina NovaSeq 6000	PAIRED	RT-PCR	VIRAL RNA	Severe acute respiratory syndrome coronavirus 2	Homo sapiens	ILLUMINA	2021-04-21	United States	North America	47	5201.14	6864	0.957228	155529772
SRR14778381	PRJNA713804	AMPLICON	SAMN19641707	SRX11111702	012111106500A	Illumina NovaSeq 6000	PAIRED	RT-PCR	VIRAL RNA	Severe acute respiratory syndrome coronavirus 2	Homo sapiens	ILLUMINA	2021-04-21	United States	North America	43	5788.08	7924	0.9794	173081103
SRR14778383	PRJNA713804	AMPLICON	SAMN19641708	SRX11111704	012111106519A	Illumina NovaSeq 6000	PAIRED	RT-PCR	VIRAL RNA	Severe acute respiratory syndrome coronavirus 2	Homo sapiens	ILLUMINA	2021-04-21	United States	North America	42	5681.37	7875	0.989065	169889889
SRR14778385	PRJNA713804	AMPLICON	SAMN19641710	SRX11111706	012111106585A	Illumina NovaSeq 6000	PAIRED	RT-PCR	VIRAL RNA	Severe acute respiratory syndrome coronavirus 2	Homo sapiens	ILLUMINA	2021-04-21	United States	North America	46	5378.38	6892	0.966124	160829557
SRR14778386	PRJNA713804	AMPLICON	SAMN19641711	SRX11111707	012111106677A	Illumina NovaSeq 6000	PAIRED	RT-PCR	VIRAL RNA	Severe acute respiratory syndrome coronavirus 2	Homo sapiens	ILLUMINA	2021-04-21	United States	North America	42	5084.91	5778	0.963415	152054021
SRR14778387	PRJNA713804	AMPLICON	SAMN19641712	SRX11111708	012111106919A	Illumina NovaSeq 6000	PAIRED	RT-PCR	VIRAL RNA	Severe acute respiratory syndrome coronavirus 2	Homo sapiens	ILLUMINA	2021-04-21	United States	North America	45	5005.41	6116	0.961041	149676877
SRR14778389	PRJNA713804	AMPLICON	SAMN19641713	SRX11111710	012111106935A	Illumina NovaSeq 6000	PAIRED	RT-PCR	VIRAL RNA	Severe acute respiratory syndrome coronavirus 2	Homo sapiens	ILLUMINA	2021-04-21	United States	North America	44	5637.23	7891	0.987292	168570207
SRR14778390	PRJNA713804	AMPLICON	SAMN19641714	SRX11111711	012111106967A	Illumina NovaSeq 6000	PAIRED	RT-PCR	VIRAL RNA	Severe acute respiratory syndrome coronavirus 2	Homo sapiens	ILLUMINA	2021-04-21	United States	North America	36	5489.17	7695	0.968598	164142515
SRR14778391	PRJNA713804	AMPLICON	SAMN19641715	SRX11111712	012111107041A	Illumina NovaSeq 6000	PAIRED	RT-PCR	VIRAL RNA	Severe acute respiratory syndrome coronavirus 2	Homo sapiens	ILLUMINA	2021-04-21	United States	North America	43	5717.34	7894	0.976859	170965711
SRR14778392	PRJNA713804	AMPLICON	SAMN19641716	SRX11111713	012111107104A	Illumina NovaSeq 6000	PAIRED	RT-PCR	VIRAL RNA	Severe acute respiratory syndrome coronavirus 2	Homo sapiens	ILLUMINA	2021-04-21	United States	North America	36	5669.84	7912	0.972277	169545250
SRR14778393	PRJNA713804	AMPLICON	SAMN19641717	SRX11111714	012111107227A	Illumina NovaSeq 6000	PAIRED	RT-PCR	VIRAL RNA	Severe acute respiratory syndrome coronavirus 2	Homo sapiens	ILLUMINA	2021-04-21	United States	North America	30	5409.97	7267	0.974584	161774232
SRR14778394	PRJNA713804	AMPLICON	SAMN19641718	SRX11111715	012111108973A	Illumina NovaSeq 6000	PAIRED	RT-PCR	VIRAL RNA	Severe acute respiratory syndrome coronavirus 2	Homo sapiens	ILLUMINA	2021-04-21	United States	North America	46	5616.84	7900	0.974551	167960272
SRR14778395	PRJNA713804	AMPLICON	SAMN19641719	SRX11111716	012111109029A	Illumina NovaSeq 6000	PAIRED	RT-PCR	VIRAL RNA	Severe acute respiratory syndrome coronavirus 2	Homo sapiens	ILLUMINA	2021-04-21	United States	North America	45	4739.4	5073	0.96278	141722246
SRR14778396	PRJNA713804	AMPLICON	SAMN19641720	SRX11111717	012111109030A	Illumina NovaSeq 6000	PAIRED	RT-PCR	VIRAL RNA	Severe acute respiratory syndrome coronavirus 2	Homo sapiens	ILLUMINA	2021-04-21	United States	North America	26	6080.93	7983	0.99184	181838195
SRR14778399	PRJNA713804	AMPLICON	SAMN19641722	SRX11111720	012111109037A	Illumina NovaSeq 6000	PAIRED	RT-PCR	VIRAL RNA	Severe acute respiratory syndrome coronavirus 2	Homo sapiens	ILLUMINA	2021-04-21	United States	North America	41	5749.16	7963	0.983747	171916999
SRR14778400	PRJNA713804	AMPLICON	SAMN19641723	SRX11111721	012111109057A	Illumina NovaSeq 6000	PAIRED	RT-PCR	VIRAL RNA	Severe acute respiratory syndrome coronavirus 2	Homo sapiens	ILLUMINA	2021-04-21	United States	North America	36	5577.27	7925	0.975989	166777162
SRR14778401	PRJNA713804	AMPLICON	SAMN19641724	SRX11111722	012111109106A	Illumina NovaSeq 6000	PAIRED	RT-PCR	VIRAL RNA	Severe acute respiratory syndrome coronavirus 2	Homo sapiens	ILLUMINA	2021-04-21	United States	North America	47	5944.49	7951	0.993981	177758142
SRR14778402	PRJNA713804	AMPLICON	SAMN19641725	SRX11111723	012111202354A	Illumina NovaSeq 6000	PAIRED	RT-PCR	VIRAL RNA	Severe acute respiratory syndrome coronavirus 2	Homo sapiens	ILLUMINA	2021-04-22	United States	North America	31	5677.31	7897	0.980805	169768600
SRR14778442	PRJNA713804	AMPLICON	SAMN19641728	SRX11111763	012111303060A	Illumina NovaSeq 6000	PAIRED	RT-PCR	VIRAL RNA	Severe acute respiratory syndrome coronavirus 2	Homo sapiens	ILLUMINA	2021-04-23	United States	North America	47	4836.06	5139	0.962077	144612752
SRR14778443	PRJNA713804	AMPLICON	SAMN19641729	SRX11111764	012111604487A	Illumina NovaSeq 6000	PAIRED	RT-PCR	VIRAL RNA	Severe acute respiratory syndrome coronavirus 2	Homo sapiens	ILLUMINA	2021-04-26	United States	North America	42	4712.61	5202	0.949002	140921314
SRR14778712	PRJNA713804	AMPLICON	SAMN19641730	SRX11112033	012111604528A	Illumina NovaSeq 6000	PAIRED	RT-PCR	VIRAL RNA	Severe acute respiratory syndrome coronavirus 2	Homo sapiens	ILLUMINA	2021-04-26	United States	North America	43	4782.59	5797	0.962211	143013728
SRR14778713	PRJNA713804	AMPLICON	SAMN19641731	SRX11112034	012111604543A	Illumina NovaSeq 6000	PAIRED	RT-PCR	VIRAL RNA	Severe acute respiratory syndrome coronavirus 2	Homo sapiens	ILLUMINA	2021-04-26	United States	North America	43	5254.69	7274	0.977327	157131059
SRR14778715	PRJNA713804	AMPLICON	SAMN19641733	SRX11112036	012111604671A	Illumina NovaSeq 6000	PAIRED	RT-PCR	VIRAL RNA	Severe acute respiratory syndrome coronavirus 2	Homo sapiens	ILLUMINA	2021-04-26	United States	North America	43	4396.5	4597	0.923452	131468659
SRR14778716	PRJNA713804	AMPLICON	SAMN19641734	SRX11112037	012111604802A	Illumina NovaSeq 6000	PAIRED	RT-PCR	VIRAL RNA	Severe acute respiratory syndrome coronavirus 2	Homo sapiens	ILLUMINA	2021-04-26	United States	North America	43	4597.53	4782	0.939672	137480018
SRR14778719	PRJNA713804	AMPLICON	SAMN19641735	SRX11112040	012111604865A	Illumina NovaSeq 6000	PAIRED	RT-PCR	VIRAL RNA	Severe acute respiratory syndrome coronavirus 2	Homo sapiens	ILLUMINA	2021-04-26	United States	North America	35	4942.83	5684	0.935157	147805359
SRR14778720	PRJNA713804	AMPLICON	SAMN19641736	SRX11112041	012111604873A	Illumina NovaSeq 6000	PAIRED	RT-PCR	VIRAL RNA	Severe acute respiratory syndrome coronavirus 2	Homo sapiens	ILLUMINA	2021-04-26	United States	North America	44	4835.5	4938	0.987393	144595968
SRR14778721	PRJNA713804	AMPLICON	SAMN19641737	SRX11112042	012111605027A	Illumina NovaSeq 6000	PAIRED	RT-PCR	VIRAL RNA	Severe acute respiratory syndrome coronavirus 2	Homo sapiens	ILLUMINA	2021-04-26	United States	North America	40	4859.13	5742	0.952848	145302511
SRR14778738	PRJNA713804	AMPLICON	SAMN19641738	SRX11112059	012111605052A	Illumina NovaSeq 6000	PAIRED	RT-PCR	VIRAL RNA	Severe acute respiratory syndrome coronavirus 2	Homo sapiens	ILLUMINA	2021-04-26	United States	North America	40	4554.25	4767	0.933318	136185765
SRR14778836	PRJNA713804	AMPLICON	SAMN19641739	SRX11112157	012111605107A	Illumina NovaSeq 6000	PAIRED	RT-PCR	VIRAL RNA	Severe acute respiratory syndrome coronavirus 2	Homo sapiens	ILLUMINA	2021-04-26	United States	North America	48	4466.14	4568	0.944922	133551127
SRR14778837	PRJNA713804	AMPLICON	SAMN19641740	SRX11112158	012111607043A	Illumina NovaSeq 6000	PAIRED	RT-PCR	VIRAL RNA	Severe acute respiratory syndrome coronavirus 2	Homo sapiens	ILLUMINA	2021-04-26	United States	North America	41	4713.19	5322	0.940809	140938514
SRR14778838	PRJNA713804	AMPLICON	SAMN19641741	SRX11112159	012111607049A	Illumina NovaSeq 6000	PAIRED	RT-PCR	VIRAL RNA	Severe acute respiratory syndrome coronavirus 2	Homo sapiens	ILLUMINA	2021-04-26	United States	North America	44	5423.64	7611	0.972846	162183254
SRR14778839	PRJNA713804	AMPLICON	SAMN19641742	SRX11112160	012111607092A	Illumina NovaSeq 6000	PAIRED	RT-PCR	VIRAL RNA	Severe acute respiratory syndrome coronavirus 2	Homo sapiens	ILLUMINA	2021-04-26	United States	North America	46	4838.34	5482	0.960405	144680876
SRR14778840	PRJNA713804	AMPLICON	SAMN19641743	SRX11112161	042110401350A	Illumina NovaSeq 6000	PAIRED	RT-PCR	VIRAL RNA	Severe acute respiratory syndrome coronavirus 2	Homo sapiens	ILLUMINA	2021-04-14	United States	North America	47	4815.75	6176	0.945992	144005239
SRR14778842	PRJNA713804	AMPLICON	SAMN19641744	SRX11112163	042110401414A	Illumina NovaSeq 6000	PAIRED	RT-PCR	VIRAL RNA	Severe acute respiratory syndrome coronavirus 2	Homo sapiens	ILLUMINA	2021-04-14	United States	North America	40	5408.66	7377	0.98144	161735134
SRR14778843	PRJNA713804	AMPLICON	SAMN19641745	SRX11112164	042110500164A	Illumina NovaSeq 6000	PAIRED	RT-PCR	VIRAL RNA	Severe acute respiratory syndrome coronavirus 2	Homo sapiens	ILLUMINA	2021-04-15	United States	North America	41	4531.37	5195	0.905026	135501606
SRR14778845	PRJNA713804	AMPLICON	SAMN19641746	SRX11112166	042110700923A	Illumina NovaSeq 6000	PAIRED	RT-PCR	VIRAL RNA	Severe acute respiratory syndrome coronavirus 2	Homo sapiens	ILLUMINA	2021-04-17	United States	North America	43	5013.54	6155	0.962646	149919958
SRR14778846	PRJNA713804	AMPLICON	SAMN19641747	SRX11112167	042110900422A	Illumina NovaSeq 6000	PAIRED	RT-PCR	VIRAL RNA	Severe acute respiratory syndrome coronavirus 2	Homo sapiens	ILLUMINA	2021-04-19	United States	North America	46	4969.97	6229	0.955991	148616880
SRR14778860	PRJNA713804	AMPLICON	SAMN19641749	SRX11112181	042110901207A	Illumina NovaSeq 6000	PAIRED	RT-PCR	VIRAL RNA	Severe acute respiratory syndrome coronavirus 2	Homo sapiens	ILLUMINA	2021-04-19	United States	North America	42	6152.3	7947	0.987995	183972315
SRR14778917	PRJNA713804	AMPLICON	SAMN19641750	SRX11112238	042111301090A	Illumina NovaSeq 6000	PAIRED	RT-PCR	VIRAL RNA	Severe acute respiratory syndrome coronavirus 2	Homo sapiens	ILLUMINA	2021-04-23	United States	North America	47	5066.98	5764	0.967595	151517886
SRR14778918	PRJNA713804	AMPLICON	SAMN19641751	SRX11112239	052109700418A	Illumina NovaSeq 6000	PAIRED	RT-PCR	VIRAL RNA	Severe acute respiratory syndrome coronavirus 2	Homo sapiens	ILLUMINA	2021-04-07	United States	North America	44	5554.52	7852	0.972745	166096888
SRR14778919	PRJNA713804	AMPLICON	SAMN19641752	SRX11112240	052110100478A	Illumina NovaSeq 6000	PAIRED	RT-PCR	VIRAL RNA	Severe acute respiratory syndrome coronavirus 2	Homo sapiens	ILLUMINA	2021-04-11	United States	North America	47	5665.22	7934	0.9692	169407042
SRR14778920	PRJNA713804	AMPLICON	SAMN19641753	SRX11112241	052110400580A	Illumina NovaSeq 6000	PAIRED	RT-PCR	VIRAL RNA	Severe acute respiratory syndrome coronavirus 2	Homo sapiens	ILLUMINA	2021-04-14	United States	North America	46	5632.61	7766	0.9793	168431911
SRR14778921	PRJNA713804	AMPLICON	SAMN19641754	SRX11112242	052111100066A	Illumina NovaSeq 6000	PAIRED	RT-PCR	VIRAL RNA	Severe acute respiratory syndrome coronavirus 2	Homo sapiens	ILLUMINA	2021-04-21	United States	North America	44	5243.68	6481	0.970672	156801895
SRR14778922	PRJNA713804	AMPLICON	SAMN19641755	SRX11112243	052111100565A	Illumina NovaSeq 6000	PAIRED	RT-PCR	VIRAL RNA	Severe acute respiratory syndrome coronavirus 2	Homo sapiens	ILLUMINA	2021-04-21	United States	North America	27	5744.34	7897	0.975721	171773008
SRR14778923	PRJNA713804	AMPLICON	SAMN19641756	SRX11112244	062108101539A	Illumina NovaSeq 6000	PAIRED	RT-PCR	VIRAL RNA	Severe acute respiratory syndrome coronavirus 2	Homo sapiens	ILLUMINA	2021-03-22	United States	North America	36	4642.72	4994	0.945858	138831353
SRR14778924	PRJNA713804	AMPLICON	SAMN19641757	SRX11112245	062108101548A	Illumina NovaSeq 6000	PAIRED	RT-PCR	VIRAL RNA	Severe acute respiratory syndrome coronavirus 2	Homo sapiens	ILLUMINA	2021-03-22	United States	North America	43	5332.22	7591	0.963883	159449509
SRR14778925	PRJNA713804	AMPLICON	SAMN19641758	SRX11112246	062110001586A	Illumina NovaSeq 6000	PAIRED	RT-PCR	VIRAL RNA	Severe acute respiratory syndrome coronavirus 2	Homo sapiens	ILLUMINA	2021-04-10	United States	North America	50	5483.55	7301	0.979066	163974626
SRR14778926	PRJNA713804	AMPLICON	SAMN19641759	SRX11112247	062110200900A	Illumina NovaSeq 6000	PAIRED	RT-PCR	VIRAL RNA	Severe acute respiratory syndrome coronavirus 2	Homo sapiens	ILLUMINA	2021-04-12	United States	North America	43	5816.27	7975	0.983313	173923893
SRR14778927	PRJNA713804	AMPLICON	SAMN19641760	SRX11112248	072109600429A	Illumina NovaSeq 6000	PAIRED	RT-PCR	VIRAL RNA	Severe acute respiratory syndrome coronavirus 2	Homo sapiens	ILLUMINA	2021-04-06	United States	North America	47	5757.17	7927	0.990302	172156513
SRR14778928	PRJNA713804	AMPLICON	SAMN19641761	SRX11112249	072110400951A	Illumina NovaSeq 6000	PAIRED	RT-PCR	VIRAL RNA	Severe acute respiratory syndrome coronavirus 2	Homo sapiens	ILLUMINA	2021-04-14	United States	North America	45	5146.21	7149	0.968866	153887120
SRR14778943	PRJNA713804	AMPLICON	SAMN19641762	SRX11112264	082109500177A	Illumina NovaSeq 6000	PAIRED	RT-PCR	VIRAL RNA	Severe acute respiratory syndrome coronavirus 2	Homo sapiens	ILLUMINA	2021-04-05	United States	North America	44	5436.42	7525	0.972678	162565273
SRR14778944	PRJNA713804	AMPLICON	SAMN19641763	SRX11112265	082111300162A	Illumina NovaSeq 6000	PAIRED	RT-PCR	VIRAL RNA	Severe acute respiratory syndrome coronavirus 2	Homo sapiens	ILLUMINA	2021-04-23	United States	North America	44	5745.02	7926	0.990269	171793368
SRR14778945	PRJNA713804	AMPLICON	SAMN19641764	SRX11112266	092109600169A	Illumina NovaSeq 6000	PAIRED	RT-PCR	VIRAL RNA	Severe acute respiratory syndrome coronavirus 2	Homo sapiens	ILLUMINA	2021-04-06	United States	North America	62	5444.55	7771	0.971073	162808230
SRR14778946	PRJNA713804	AMPLICON	SAMN19641691	SRX11112267	012111009121A	Illumina NovaSeq 6000	PAIRED	RT-PCR	VIRAL RNA	Severe acute respiratory syndrome coronavirus 2	Homo sapiens	ILLUMINA	2021-04-20	United States	North America	42	4398.51	4364	0.948132	131528601
SRR14778947	PRJNA713804	AMPLICON	SAMN19641765	SRX11112268	112107400410A	Illumina NovaSeq 6000	PAIRED	RT-PCR	VIRAL RNA	Severe acute respiratory syndrome coronavirus 2	Homo sapiens	ILLUMINA	2021-03-15	United States	North America	41	5609.11	7902	0.976925	167729243
SRR14778948	PRJNA713804	AMPLICON	SAMN19641766	SRX11112269	112107400553A	Illumina NovaSeq 6000	PAIRED	RT-PCR	VIRAL RNA	Severe acute respiratory syndrome coronavirus 2	Homo sapiens	ILLUMINA	2021-03-15	United States	North America	42	6016.84	7981	0.985353	179921568
SRR14778949	PRJNA713804	AMPLICON	SAMN19641767	SRX11112270	112107400652A	Illumina NovaSeq 6000	PAIRED	RT-PCR	VIRAL RNA	Severe acute respiratory syndrome coronavirus 2	Homo sapiens	ILLUMINA	2021-03-15	United States	North America	44	5777.4	7925	0.969167	172761508
SRR14778950	PRJNA713804	AMPLICON	SAMN19641768	SRX11112271	112107600697A	Illumina NovaSeq 6000	PAIRED	RT-PCR	VIRAL RNA	Severe acute respiratory syndrome coronavirus 2	Homo sapiens	ILLUMINA	2021-03-17	United States	North America	46	5041.06	6521	0.943785	150742891
SRR14778951	PRJNA713804	AMPLICON	SAMN19641769	SRX11112272	112107800678A	Illumina NovaSeq 6000	PAIRED	RT-PCR	VIRAL RNA	Severe acute respiratory syndrome coronavirus 2	Homo sapiens	ILLUMINA	2021-03-20	United States	North America	42	5482.14	7634	0.973849	163932365
SRR14778952	PRJNA713804	AMPLICON	SAMN19641770	SRX11112273	112108000472A	Illumina NovaSeq 6000	PAIRED	RT-PCR	VIRAL RNA	Severe acute respiratory syndrome coronavirus 2	Homo sapiens	ILLUMINA	2021-03-21	United States	North America	43	5593.2	7892	0.982577	167253400
SRR14778953	PRJNA713804	AMPLICON	SAMN19641771	SRX11112274	112108100103A	Illumina NovaSeq 6000	PAIRED	RT-PCR	VIRAL RNA	Severe acute respiratory syndrome coronavirus 2	Homo sapiens	ILLUMINA	2021-03-22	United States	North America	88	4390.01	4155	0.917032	131274380
SRR14778954	PRJNA713804	AMPLICON	SAMN19641772	SRX11112275	112108100578A	Illumina NovaSeq 6000	PAIRED	RT-PCR	VIRAL RNA	Severe acute respiratory syndrome coronavirus 2	Homo sapiens	ILLUMINA	2021-03-22	United States	North America	44	5598.24	7817	0.981607	167404200
SRR14778956	PRJNA713804	AMPLICON	SAMN19641774	SRX11112277	112109600122A	Illumina NovaSeq 6000	PAIRED	RT-PCR	VIRAL RNA	Severe acute respiratory syndrome coronavirus 2	Homo sapiens	ILLUMINA	2021-04-06	United States	North America	42	5384.97	7599	0.968264	161026719
SRR14778957	PRJNA713804	AMPLICON	SAMN19641775	SRX11112278	112109700124A	Illumina NovaSeq 6000	PAIRED	RT-PCR	VIRAL RNA	Severe acute respiratory syndrome coronavirus 2	Homo sapiens	ILLUMINA	2021-04-07	United States	North America	44	5393.53	7474	0.975253	161282855
SRR14778958	PRJNA713804	AMPLICON	SAMN19641776	SRX11112279	112109700269A	Illumina NovaSeq 6000	PAIRED	RT-PCR	VIRAL RNA	Severe acute respiratory syndrome coronavirus 2	Homo sapiens	ILLUMINA	2021-04-07	United States	North America	40	3882.08	3568	0.910578	116085836
SRR14778960	PRJNA713804	AMPLICON	SAMN19641778	SRX11112281	112110000127A	Illumina NovaSeq 6000	PAIRED	RT-PCR	VIRAL RNA	Severe acute respiratory syndrome coronavirus 2	Homo sapiens	ILLUMINA	2021-04-10	United States	North America	43	5399.52	7576	0.97114	161461967
SRR14778962	PRJNA713804	AMPLICON	SAMN19641780	SRX11112283	112111000355A	Illumina NovaSeq 6000	PAIRED	RT-PCR	VIRAL RNA	Severe acute respiratory syndrome coronavirus 2	Homo sapiens	ILLUMINA	2021-04-20	United States	North America	43	5437.69	7533	0.968899	162603306
SRR14778964	PRJNA713804	AMPLICON	SAMN19641782	SRX11112285	122107801204A	Illumina NovaSeq 6000	PAIRED	RT-PCR	VIRAL RNA	Severe acute respiratory syndrome coronavirus 2	Homo sapiens	ILLUMINA	2021-03-19	United States	North America	27	5722.6	7924	0.987192	171122939
SRR14778965	PRJNA713804	AMPLICON	SAMN19641798	SRX11112286	132109800443A	Illumina NovaSeq 6000	PAIRED	RT-PCR	VIRAL RNA	Severe acute respiratory syndrome coronavirus 2	Homo sapiens	ILLUMINA	2021-04-08	United States	North America	45	5521.97	7449	0.972979	165123542
SRR14778966	PRJNA713804	AMPLICON	SAMN19641807	SRX11112287	210681369A	Illumina NovaSeq 6000	PAIRED	RT-PCR	VIRAL RNA	Severe acute respiratory syndrome coronavirus 2	Homo sapiens	ILLUMINA	2021-03-09	United States	North America	32	5873.04	7963	0.988931	175621559
SRR14778967	PRJNA713804	AMPLICON	SAMN19641785	SRX11112288	122107900787A	Illumina NovaSeq 6000	PAIRED	RT-PCR	VIRAL RNA	Severe acute respiratory syndrome coronavirus 2	Homo sapiens	ILLUMINA	2021-03-20	United States	North America	45	5395.83	7494	0.979868	161351530
SRR14778968	PRJNA713804	AMPLICON	SAMN19641804	SRX11112289	132110900485A	Illumina NovaSeq 6000	PAIRED	RT-PCR	VIRAL RNA	Severe acute respiratory syndrome coronavirus 2	Homo sapiens	ILLUMINA	2021-04-19	United States	North America	43	4805.59	5183	0.97746	143701548
SRR14778969	PRJNA713804	AMPLICON	SAMN19641794	SRX11112290	122110700926A	Illumina NovaSeq 6000	PAIRED	RT-PCR	VIRAL RNA	Severe acute respiratory syndrome coronavirus 2	Homo sapiens	ILLUMINA	2021-04-17	United States	North America	37	5259.81	6752	0.960138	157284236
SRR14778970	PRJNA713804	AMPLICON	SAMN19641783	SRX11112291	122107801239A	Illumina NovaSeq 6000	PAIRED	RT-PCR	VIRAL RNA	Severe acute respiratory syndrome coronavirus 2	Homo sapiens	ILLUMINA	2021-03-19	United States	North America	42	5086.34	6011	0.962077	152096963
SRR14778979	PRJNA713804	AMPLICON	SAMN19641786	SRX11112300	122108000944A	Illumina NovaSeq 6000	PAIRED	RT-PCR	VIRAL RNA	Severe acute respiratory syndrome coronavirus 2	Homo sapiens	ILLUMINA	2021-03-21	United States	North America	21	5300.97	6498	0.976223	158514780
SRR14778980	PRJNA713804	AMPLICON	SAMN19641787	SRX11112301	122108101347A	Illumina NovaSeq 6000	PAIRED	RT-PCR	VIRAL RNA	Severe acute respiratory syndrome coronavirus 2	Homo sapiens	ILLUMINA	2021-03-22	United States	North America	31	5449.24	7632	0.972009	162948606
SRR14778981	PRJNA713804	AMPLICON	SAMN19641788	SRX11112302	122110600237A	Illumina NovaSeq 6000	PAIRED	RT-PCR	VIRAL RNA	Severe acute respiratory syndrome coronavirus 2	Homo sapiens	ILLUMINA	2021-04-16	United States	North America	48	4787.99	5541	0.953583	143175157
SRR14778982	PRJNA713804	AMPLICON	SAMN19641789	SRX11112303	122110601336A	Illumina NovaSeq 6000	PAIRED	RT-PCR	VIRAL RNA	Severe acute respiratory syndrome coronavirus 2	Homo sapiens	ILLUMINA	2021-04-16	United States	North America	43	4554.91	4616	0.95248	136205421
SRR14778983	PRJNA713804	AMPLICON	SAMN19641790	SRX11112304	122110601453A	Illumina NovaSeq 6000	PAIRED	RT-PCR	VIRAL RNA	Severe acute respiratory syndrome coronavirus 2	Homo sapiens	ILLUMINA	2021-04-16	United States	North America	42	4395.73	4497	0.923085	131445602
SRR14778985	PRJNA713804	AMPLICON	SAMN19641792	SRX11112306	122110700608A	Illumina NovaSeq 6000	PAIRED	RT-PCR	VIRAL RNA	Severe acute respiratory syndrome coronavirus 2	Homo sapiens	ILLUMINA	2021-04-17	United States	North America	41	5011.82	6201	0.962011	149868514
SRR14778986	PRJNA713804	AMPLICON	SAMN19641793	SRX11112307	122110700833A	Illumina NovaSeq 6000	PAIRED	RT-PCR	VIRAL RNA	Severe acute respiratory syndrome coronavirus 2	Homo sapiens	ILLUMINA	2021-04-17	United States	North America	26	5410.2	6983	0.986824	161781070
SRR14778991	PRJNA713804	AMPLICON	SAMN19641795	SRX11112312	122110800736A	Illumina NovaSeq 6000	PAIRED	RT-PCR	VIRAL RNA	Severe acute respiratory syndrome coronavirus 2	Homo sapiens	ILLUMINA	2021-04-18	United States	North America	36	4717.63	4976	0.946193	141071334
SRR14778992	PRJNA713804	AMPLICON	SAMN19641796	SRX11112313	122110800795A	Illumina NovaSeq 6000	PAIRED	RT-PCR	VIRAL RNA	Severe acute respiratory syndrome coronavirus 2	Homo sapiens	ILLUMINA	2021-04-18	United States	North America	29	5377.28	7505	0.975153	160796673
SRR14778993	PRJNA713804	AMPLICON	SAMN19641797	SRX11112314	122110800992A	Illumina NovaSeq 6000	PAIRED	RT-PCR	VIRAL RNA	Severe acute respiratory syndrome coronavirus 2	Homo sapiens	ILLUMINA	2021-04-18	United States	North America	40	4820.21	5329	0.97124	144138678
SRR14778994	PRJNA713804	AMPLICON	SAMN19641799	SRX11112315	132110400155A	Illumina NovaSeq 6000	PAIRED	RT-PCR	VIRAL RNA	Severe acute respiratory syndrome coronavirus 2	Homo sapiens	ILLUMINA	2021-04-14	United States	North America	32	5069.83	6829	0.960338	151603272
SRR14778995	PRJNA713804	AMPLICON	SAMN19641800	SRX11112316	132110600336A	Illumina NovaSeq 6000	PAIRED	RT-PCR	VIRAL RNA	Severe acute respiratory syndrome coronavirus 2	Homo sapiens	ILLUMINA	2021-04-16	United States	North America	38	4929.78	5845	0.944888	147415240
SRR14778996	PRJNA713804	AMPLICON	SAMN19641801	SRX11112317	132110700258A	Illumina NovaSeq 6000	PAIRED	RT-PCR	VIRAL RNA	Severe acute respiratory syndrome coronavirus 2	Homo sapiens	ILLUMINA	2021-04-17	United States	North America	47	4662.37	5473	0.942815	139418742
SRR14778997	PRJNA713804	AMPLICON	SAMN19641802	SRX11112318	132110800135A	Illumina NovaSeq 6000	PAIRED	RT-PCR	VIRAL RNA	Severe acute respiratory syndrome coronavirus 2	Homo sapiens	ILLUMINA	2021-04-18	United States	North America	43	4643.62	5365	0.934923	138858076
SRR14778998	PRJNA713804	AMPLICON	SAMN19641803	SRX11112319	132110900472A	Illumina NovaSeq 6000	PAIRED	RT-PCR	VIRAL RNA	Severe acute respiratory syndrome coronavirus 2	Homo sapiens	ILLUMINA	2021-04-19	United States	North America	30	4588.98	4792	0.951109	137224177
SRR14778999	PRJNA713804	AMPLICON	SAMN19641805	SRX11112320	132111000458A	Illumina NovaSeq 6000	PAIRED	RT-PCR	VIRAL RNA	Severe acute respiratory syndrome coronavirus 2	Homo sapiens	ILLUMINA	2021-04-20	United States	North America	49	5118.58	6516	0.965555	153060907
SRR14779000	PRJNA713804	AMPLICON	SAMN19641806	SRX11112321	210331621A	Illumina NovaSeq 6000	PAIRED	RT-PCR	VIRAL RNA	Severe acute respiratory syndrome coronavirus 2	Homo sapiens	ILLUMINA	2021-02-02	United States	North America	24	5362.07	7025	0.973381	160341954
SRR14779001	PRJNA713804	AMPLICON	SAMN19641808	SRX11112322	210780897A	Illumina NovaSeq 6000	PAIRED	RT-PCR	VIRAL RNA	Severe acute respiratory syndrome coronavirus 2	Homo sapiens	ILLUMINA	2021-03-19	United States	North America	43	5162.99	6691	0.961843	154388794
SRR14779002	PRJNA713804	AMPLICON	SAMN19641809	SRX11112323	210790509A	Illumina NovaSeq 6000	PAIRED	RT-PCR	VIRAL RNA	Severe acute respiratory syndrome coronavirus 2	Homo sapiens	ILLUMINA	2021-03-20	United States	North America	49	5909.75	7987	0.988563	176719115
SRR14779003	PRJNA713804	AMPLICON	SAMN19641810	SRX11112324	210790778A	Illumina NovaSeq 6000	PAIRED	RT-PCR	VIRAL RNA	Severe acute respiratory syndrome coronavirus 2	Homo sapiens	ILLUMINA	2021-03-20	United States	North America	44	5812.81	7965	0.990402	173820475
SRR14779004	PRJNA713804	AMPLICON	SAMN19641784	SRX11112325	122107900602A	Illumina NovaSeq 6000	PAIRED	RT-PCR	VIRAL RNA	Severe acute respiratory syndrome coronavirus 2	Homo sapiens	ILLUMINA	2021-03-20	United States	North America	45	5149.65	6876	0.966057	153990081
SRR14779006	PRJNA713804	AMPLICON	SAMN19641813	SRX11112327	2108664723	Illumina NovaSeq 6000	PAIRED	RT-PCR	VIRAL RNA	Severe acute respiratory syndrome coronavirus 2	Homo sapiens	ILLUMINA	2021-04-09	United States	North America	35	5760.56	7951	0.975186	172258125
SRR14779009	PRJNA713804	AMPLICON	SAMN19641814	SRX11112330	2108686430	Illumina NovaSeq 6000	PAIRED	RT-PCR	VIRAL RNA	Severe acute respiratory syndrome coronavirus 2	Homo sapiens	ILLUMINA	2021-04-26	United States	North America	41	5334.92	7328	0.972377	159530231
SRR14779010	PRJNA713804	AMPLICON	SAMN19641815	SRX11112331	211081416A	Illumina NovaSeq 6000	PAIRED	RT-PCR	VIRAL RNA	Severe acute respiratory syndrome coronavirus 2	Homo sapiens	ILLUMINA	2021-04-18	United States	North America	42	5012.44	5937	0.958399	149886903
SRR14779011	PRJNA713804	AMPLICON	SAMN19641816	SRX11112332	211121098A	Illumina NovaSeq 6000	PAIRED	RT-PCR	VIRAL RNA	Severe acute respiratory syndrome coronavirus 2	Homo sapiens	ILLUMINA	2021-04-22	United States	North America	43	5195.51	7201	0.967528	155361211
SRR14779012	PRJNA713804	AMPLICON	SAMN19641817	SRX11112333	XW00011866	Illumina NovaSeq 6000	PAIRED	RT-PCR	VIRAL RNA	Severe acute respiratory syndrome coronavirus 2	Homo sapiens	ILLUMINA	2021-04-22	United States	North America	42	5535.61	7715	0.976925	165531212
SRR14779014	PRJNA713804	AMPLICON	SAMN19641819	SRX11112335	XW00016260	Illumina NovaSeq 6000	PAIRED	RT-PCR	VIRAL RNA	Severe acute respiratory syndrome coronavirus 2	Homo sapiens	ILLUMINA	2021-04-26	United States	North America	48	4991.98	6328	0.942481	149275223
SRR14779044	PRJNA713804	AMPLICON	SAMN19641811	SRX11112349	210791329A	Illumina NovaSeq 6000	PAIRED	RT-PCR	VIRAL RNA	Severe acute respiratory syndrome coronavirus 2	Homo sapiens	ILLUMINA	2021-03-20	United States	North America	44	4911.53	6391	0.954219	146869399
SRR14779336	PRJNA717017	AMPLICON	SAMN19655124	SRX11112703	DC-DFS-PHL-0517	Illumina MiSeq	PAIRED	cDNA	VIRAL RNA	Severe acute respiratory syndrome coronavirus 2	Homo sapiens	ILLUMINA	2021-01-01	United States	North America	27	1057.97	996	0.949269	31636551
SRR14779358	PRJNA717017	AMPLICON	SAMN19655140	SRX11112681	DC-DFS-PHL-0535	Illumina MiSeq	PAIRED	cDNA	VIRAL RNA	Severe acute respiratory syndrome coronavirus 2	Homo sapiens	ILLUMINA	2021-05-05	United States	North America	44	730.94	670	0.966525	21857310
SRR14779362	PRJNA717017	AMPLICON	SAMN19655136	SRX11112677	DC-DFS-PHL-0531	Illumina MiSeq	PAIRED	cDNA	VIRAL RNA	Severe acute respiratory syndrome coronavirus 2	Homo sapiens	ILLUMINA	2021-01-25	United States	North America	45	452.823	410	0.953985	13540769
SRR14779377	PRJNA717017	AMPLICON	SAMN19655120	SRX11112662	DC-DFS-PHL-0513	Illumina MiSeq	PAIRED	cDNA	VIRAL RNA	Severe acute respiratory syndrome coronavirus 2	Homo sapiens	ILLUMINA	2021-01-01	United States	North America	24	1020.61	928	0.959469	30519450
SRR14779385	PRJNA717017	AMPLICON	SAMN19655166	SRX11112654	DC-DFS-PHL-0561	Illumina MiSeq	PAIRED	cDNA	VIRAL RNA	Severe acute respiratory syndrome coronavirus 2	Homo sapiens	ILLUMINA	2021-01-01	United States	North America	25	1669.65	1541	0.975019	49927489
SRR14779388	PRJNA717017	AMPLICON	SAMN19655119	SRX11112651	DC-DFS-PHL-0512	Illumina MiSeq	PAIRED	cDNA	VIRAL RNA	Severe acute respiratory syndrome coronavirus 2	Homo sapiens	ILLUMINA	2021-01-01	United States	North America	16	1085.66	938	0.925693	32464414
SRR14782891	PRJNA656534	AMPLICON	SAMN19658699	SRX11116250	USA/NMDOH-2021084283/2021	Illumina MiSeq	PAIRED	RT-PCR	VIRAL RNA	Severe acute respiratory syndrome coronavirus 2	Homo sapiens	ILLUMINA	2021-03-02	United States	North America	26	609.966	553	0.924924	18239809
SRR14782901	PRJNA656534	AMPLICON	SAMN19658690	SRX11116240	USA/NMDOH-2021084257/2021	Illumina MiSeq	PAIRED	RT-PCR	VIRAL RNA	Severe acute respiratory syndrome coronavirus 2	Homo sapiens	ILLUMINA	2021-02-27	United States	North America	28	577.445	555	0.963448	17267347
SRR14782905	PRJNA656534	AMPLICON	SAMN19658686	SRX11116236	USA/NMDOH-2021084252/2021	Illumina MiSeq	PAIRED	RT-PCR	VIRAL RNA	Severe acute respiratory syndrome coronavirus 2	Homo sapiens	ILLUMINA	2021-03-07	United States	North America	28	535.758	532	0.902117	16020771
SRR14782909	PRJNA656534	AMPLICON	SAMN19658683	SRX11116232	USA/NMDOH-2021084246/2021	Illumina MiSeq	PAIRED	RT-PCR	VIRAL RNA	Severe acute respiratory syndrome coronavirus 2	Homo sapiens	ILLUMINA	2021-02-24	United States	North America	30	715.899	708	0.968364	21407522
SRR14782915	PRJNA656534	AMPLICON	SAMN19658677	SRX11116226	USA/NMDOH-2021084222/2021	Illumina MiSeq	PAIRED	RT-PCR	VIRAL RNA	Severe acute respiratory syndrome coronavirus 2	Homo sapiens	ILLUMINA	2021-03-12	United States	North America	44	629.425	616	0.977527	18821710
SRR14782917	PRJNA656534	AMPLICON	SAMN19658675	SRX11116224	USA/NMDOH-2021084210/2021	Illumina MiSeq	PAIRED	RT-PCR	VIRAL RNA	Severe acute respiratory syndrome coronavirus 2	Homo sapiens	ILLUMINA	2021-02-23	United States	North America	27	652.094	634	0.949838	19499580
SRR14782922	PRJNA656534	AMPLICON	SAMN19658671	SRX11116219	USA/NMDOH-2021084197/2021	Illumina MiSeq	PAIRED	RT-PCR	VIRAL RNA	Severe acute respiratory syndrome coronavirus 2	Homo sapiens	ILLUMINA	2021-02-27	United States	North America	39	563.863	574	0.936628	16861191
SRR14782924	PRJNA656534	AMPLICON	SAMN19658669	SRX11116217	USA/NMDOH-2021084105/2021	Illumina MiSeq	PAIRED	RT-PCR	VIRAL RNA	Severe acute respiratory syndrome coronavirus 2	Homo sapiens	ILLUMINA	2021-02-27	United States	North America	23	565.491	567	0.916731	16909865
SRR14782926	PRJNA656534	AMPLICON	SAMN19658667	SRX11116215	USA/NMDOH-2021084103/2021	Illumina MiSeq	PAIRED	RT-PCR	VIRAL RNA	Severe acute respiratory syndrome coronavirus 2	Homo sapiens	ILLUMINA	2021-03-04	United States	North America	22	419.958	409	0.909842	12558002
SRR14782934	PRJNA656534	AMPLICON	SAMN19658660	SRX11116207	USA/NMDOH-2021084092/2021	Illumina MiSeq	PAIRED	RT-PCR	VIRAL RNA	Severe acute respiratory syndrome coronavirus 2	Homo sapiens	ILLUMINA	2021-03-01	United States	North America	26	412.83	407	0.908036	12344864
SRR14782936	PRJNA656534	AMPLICON	SAMN19658658	SRX11116205	USA/NMDOH-2021084089/2021	Illumina MiSeq	PAIRED	RT-PCR	VIRAL RNA	Severe acute respiratory syndrome coronavirus 2	Homo sapiens	ILLUMINA	2021-03-13	United States	North America	39	471.978	461	0.965455	14113561
SRR14782942	PRJNA656534	AMPLICON	SAMN19658653	SRX11116199	USA/NMDOH-2021084081/2021	Illumina MiSeq	PAIRED	RT-PCR	VIRAL RNA	Severe acute respiratory syndrome coronavirus 2	Homo sapiens	ILLUMINA	2021-03-05	United States	North America	41	423.082	426	0.925091	12651424
SRR14782946	PRJNA656534	AMPLICON	SAMN19658649	SRX11116195	USA/NMDOH-2021084072/2021	Illumina MiSeq	PAIRED	RT-PCR	VIRAL RNA	Severe acute respiratory syndrome coronavirus 2	Homo sapiens	ILLUMINA	2021-03-05	United States	North America	41	443.818	453	0.915393	13271477
SRR14782947	PRJNA656534	AMPLICON	SAMN19658648	SRX11116194	USA/NMDOH-2021084071/2021	Illumina MiSeq	PAIRED	RT-PCR	VIRAL RNA	Severe acute respiratory syndrome coronavirus 2	Homo sapiens	ILLUMINA	2021-02-27	United States	North America	24	443.137	444	0.948935	13251137
SRR14782952	PRJNA656534	AMPLICON	SAMN19658644	SRX11116189	USA/NMDOH-2021084065/2021	Illumina MiSeq	PAIRED	RT-PCR	VIRAL RNA	Severe acute respiratory syndrome coronavirus 2	Homo sapiens	ILLUMINA	2021-02-27	United States	North America	33	472.938	481	0.941009	14142268
SRR14782962	PRJNA656534	AMPLICON	SAMN19658626	SRX11116179	USA/NMDOH-2021084021/2021	Illumina MiSeq	PAIRED	RT-PCR	VIRAL RNA	Severe acute respiratory syndrome coronavirus 2	Homo sapiens	ILLUMINA	2021-03-01	United States	North America	41	368.571	369	0.932615	11021387
SRR14783663	PRJNA736036	AMPLICON	SAMN19659160	SRX11116968	IA-SHL-1565149	Illumina MiSeq	PAIRED	PCR	VIRAL RNA	Severe acute respiratory syndrome coronavirus 2	Homo sapiens	ILLUMINA	2021-01-21	United States	North America	80	872.218	832	0.904458	26081948
SRR14783664	PRJNA736036	AMPLICON	SAMN19659159	SRX11116967	IA-SHL-1565147	Illumina MiSeq	PAIRED	PCR	VIRAL RNA	Severe acute respiratory syndrome coronavirus 2	Homo sapiens	ILLUMINA	2021-01-06	United States	North America	41	796.855	781	0.984851	23828368
SRR14789092	PRJNA645906	AMPLICON	SAMN19672005	SRX11122499	SARS-CoV-2/human/USA/CA-CZB-31744/2021	NextSeq 500	PAIRED	PCR	VIRAL RNA	Severe acute respiratory syndrome coronavirus 2	Homo sapiens	ILLUMINA	2021-04-29	United States	North America	39	3009.48	2490	0.986791	89992357
SRR14789093	PRJNA645906	AMPLICON	SAMN19671915	SRX11122498	SARS-CoV-2/human/USA/CA-CZB-31574/2021	NextSeq 500	PAIRED	PCR	VIRAL RNA	Severe acute respiratory syndrome coronavirus 2	Homo sapiens	ILLUMINA	2021-02-24	United States	North America	34	7507.41	7960	0.995552	224494053
SRR14789094	PRJNA645906	AMPLICON	SAMN19671906	SRX11122497	SARS-CoV-2/human/USA/CA-CZB-31617/2021	NextSeq 500	PAIRED	PCR	VIRAL RNA	Severe acute respiratory syndrome coronavirus 2	Homo sapiens	ILLUMINA	2021-03-07	United States	North America	38	4892.63	4938	0.9795	146304198
SRR14789095	PRJNA645906	AMPLICON	SAMN19671905	SRX11122496	SARS-CoV-2/human/USA/CA-CZB-31632/2021	NextSeq 500	PAIRED	PCR	VIRAL RNA	Severe acute respiratory syndrome coronavirus 2	Homo sapiens	ILLUMINA	2021-03-09	United States	North America	39	320.813	298	0.954887	9593258
SRR14789096	PRJNA645906	AMPLICON	SAMN19672004	SRX11122495	SARS-CoV-2/human/USA/CA-CZB-31578/2021	NextSeq 500	PAIRED	PCR	VIRAL RNA	Severe acute respiratory syndrome coronavirus 2	Homo sapiens	ILLUMINA	2021-02-25	United States	North America	38	5938.94	6573	0.992977	177592120
SRR14789097	PRJNA645906	AMPLICON	SAMN19672003	SRX11122494	SARS-CoV-2/human/USA/CA-CZB-31307/2021	NextSeq 500	PAIRED	PCR	VIRAL RNA	Severe acute respiratory syndrome coronavirus 2	Homo sapiens	ILLUMINA	2021-01-19	United States	North America	22	3539.11	3038	0.965656	105829872
SRR14789098	PRJNA645906	AMPLICON	SAMN19672002	SRX11122493	SARS-CoV-2/human/USA/CA-CZB-31398/2021	NextSeq 500	PAIRED	PCR	VIRAL RNA	Severe acute respiratory syndrome coronavirus 2	Homo sapiens	ILLUMINA	2021-04-26	United States	North America	47	7262.35	7903	0.995118	217165989
SRR14789099	PRJNA645906	AMPLICON	SAMN19672001	SRX11122492	SARS-CoV-2/human/USA/CA-CZB-31593/2021	NextSeq 500	PAIRED	PCR	VIRAL RNA	Severe acute respiratory syndrome coronavirus 2	Homo sapiens	ILLUMINA	2021-03-01	United States	North America	30	7339.33	7894	0.995954	219467961
SRR14789101	PRJNA645906	AMPLICON	SAMN19671999	SRX11122490	SARS-CoV-2/human/USA/CA-CZB-31595/2021	NextSeq 500	PAIRED	PCR	VIRAL RNA	Severe acute respiratory syndrome coronavirus 2	Homo sapiens	ILLUMINA	2021-03-01	United States	North America	38	5490.81	5896	0.986222	164191696
SRR14789102	PRJNA645906	AMPLICON	SAMN19671998	SRX11122489	SARS-CoV-2/human/USA/CA-CZB-31572/2021	NextSeq 500	PAIRED	PCR	VIRAL RNA	Severe acute respiratory syndrome coronavirus 2	Homo sapiens	ILLUMINA	2021-02-24	United States	North America	32	7770.68	7952	0.995954	232366678
SRR14789103	PRJNA645906	AMPLICON	SAMN19671997	SRX11122488	SARS-CoV-2/human/USA/CA-CZB-31272/2021	NextSeq 500	PAIRED	PCR	VIRAL RNA	Severe acute respiratory syndrome coronavirus 2	Homo sapiens	ILLUMINA	2021-01-19	United States	North America	34	2501.11	2127	0.936729	74790693
SRR14789104	PRJNA645906	AMPLICON	SAMN19671996	SRX11122487	SARS-CoV-2/human/USA/CA-CZB-31558/2021	NextSeq 500	PAIRED	PCR	VIRAL RNA	Severe acute respiratory syndrome coronavirus 2	Homo sapiens	ILLUMINA	2021-02-18	United States	North America	30	7576.47	7959	0.997559	226559231
SRR14789105	PRJNA645906	AMPLICON	SAMN19671995	SRX11122486	SARS-CoV-2/human/USA/CA-CZB-31588/2021	NextSeq 500	PAIRED	PCR	VIRAL RNA	Severe acute respiratory syndrome coronavirus 2	Homo sapiens	ILLUMINA	2021-02-28	United States	North America	32	7460.8	7955	0.995017	223100247
SRR14789110	PRJNA645906	AMPLICON	SAMN19671991	SRX11122481	SARS-CoV-2/human/USA/CA-CZB-31605/2021	NextSeq 500	PAIRED	PCR	VIRAL RNA	Severe acute respiratory syndrome coronavirus 2	Homo sapiens	ILLUMINA	2021-03-02	United States	North America	20	258.759	234	0.909073	7737676
SRR14789112	PRJNA645906	AMPLICON	SAMN19671989	SRX11122479	SARS-CoV-2/human/USA/CA-CZB-31577/2021	NextSeq 500	PAIRED	PCR	VIRAL RNA	Severe acute respiratory syndrome coronavirus 2	Homo sapiens	ILLUMINA	2021-02-25	United States	North America	30	2417.81	2257	0.98659	72299775
SRR14789113	PRJNA645906	AMPLICON	SAMN19671988	SRX11122478	SARS-CoV-2/human/USA/CA-CZB-31639/2021	NextSeq 500	PAIRED	PCR	VIRAL RNA	Severe acute respiratory syndrome coronavirus 2	Homo sapiens	ILLUMINA	2021-03-10	United States	North America	45	433.356	385	0.971474	12958657
SRR14789114	PRJNA645906	AMPLICON	SAMN19671987	SRX11122477	SARS-CoV-2/human/USA/CA-CZB-31634/2021	NextSeq 500	PAIRED	PCR	VIRAL RNA	Severe acute respiratory syndrome coronavirus 2	Homo sapiens	ILLUMINA	2021-03-09	United States	North America	30	431.738	360	0.943116	12910267
SRR14789115	PRJNA645906	AMPLICON	SAMN19671986	SRX11122476	SARS-CoV-2/human/USA/CA-CZB-31597/2021	NextSeq 500	PAIRED	PCR	VIRAL RNA	Severe acute respiratory syndrome coronavirus 2	Homo sapiens	ILLUMINA	2021-03-01	United States	North America	32	4970.19	4990	0.995954	148623643
SRR14789118	PRJNA645906	AMPLICON	SAMN19671984	SRX11122473	SARS-CoV-2/human/USA/CA-CZB-31408/2021	NextSeq 500	PAIRED	PCR	VIRAL RNA	Severe acute respiratory syndrome coronavirus 2	Homo sapiens	ILLUMINA	2021-04-29	United States	North America	47	4768.25	5067	0.968565	142584937
SRR14789119	PRJNA645906	AMPLICON	SAMN19671983	SRX11122472	SARS-CoV-2/human/USA/CA-CZB-31299/2021	NextSeq 500	PAIRED	PCR	VIRAL RNA	Severe acute respiratory syndrome coronavirus 2	Homo sapiens	ILLUMINA	2021-01-19	United States	North America	27	7389.01	7945	0.995954	220953521
SRR14789120	PRJNA645906	AMPLICON	SAMN19671982	SRX11122471	SARS-CoV-2/human/USA/CA-CZB-31573/2021	NextSeq 500	PAIRED	PCR	VIRAL RNA	Severe acute respiratory syndrome coronavirus 2	Homo sapiens	ILLUMINA	2021-02-24	United States	North America	42	2982.03	2358	0.972444	89171664
SRR14789121	PRJNA645906	AMPLICON	SAMN19671981	SRX11122470	SARS-CoV-2/human/USA/CA-CZB-31266/2021	NextSeq 500	PAIRED	PCR	VIRAL RNA	Severe acute respiratory syndrome coronavirus 2	Homo sapiens	ILLUMINA	2021-01-19	United States	North America	30	3616.25	3394	0.986791	108136728
SRR14789122	PRJNA645906	AMPLICON	SAMN19671980	SRX11122469	SARS-CoV-2/human/USA/CA-CZB-31633/2021	NextSeq 500	PAIRED	PCR	VIRAL RNA	Severe acute respiratory syndrome coronavirus 2	Homo sapiens	ILLUMINA	2021-03-09	United States	North America	24	343.213	324	0.95064	10263108
SRR14789124	PRJNA645906	AMPLICON	SAMN19671978	SRX11122467	SARS-CoV-2/human/USA/CA-CZB-31324/2021	NextSeq 500	PAIRED	PCR	VIRAL RNA	Severe acute respiratory syndrome coronavirus 2	Homo sapiens	ILLUMINA	2021-01-19	United States	North America	31	7269.07	7900	0.986791	217367007
SRR14789125	PRJNA645906	AMPLICON	SAMN19671977	SRX11122466	SARS-CoV-2/human/USA/CA-CZB-31598/2021	NextSeq 500	PAIRED	PCR	VIRAL RNA	Severe acute respiratory syndrome coronavirus 2	Homo sapiens	ILLUMINA	2021-03-01	United States	North America	30	3943.36	3874	0.986791	117918164
SRR14789126	PRJNA645906	AMPLICON	SAMN19671976	SRX11122465	SARS-CoV-2/human/USA/CA-CZB-31754/2020	NextSeq 500	PAIRED	PCR	VIRAL RNA	Severe acute respiratory syndrome coronavirus 2	Homo sapiens	ILLUMINA	2020-12-10	United States	North America	23	4710.2	4752	0.994783	140849129
SRR14789127	PRJNA645906	AMPLICON	SAMN19671975	SRX11122464	SARS-CoV-2/human/USA/CA-CZB-31380/2021	NextSeq 500	PAIRED	PCR	VIRAL RNA	Severe acute respiratory syndrome coronavirus 2	Homo sapiens	ILLUMINA	2021-04-22	United States	North America	44	7517.92	7949	0.995586	224808295
SRR14789128	PRJNA645906	AMPLICON	SAMN19671912	SRX11122463	SARS-CoV-2/human/USA/CA-CZB-31303/2021	NextSeq 500	PAIRED	PCR	VIRAL RNA	Severe acute respiratory syndrome coronavirus 2	Homo sapiens	ILLUMINA	2021-01-20	United States	North America	32	626.921	545	0.914223	18746812
SRR14789129	PRJNA645906	AMPLICON	SAMN19671974	SRX11122462	SARS-CoV-2/human/USA/CA-CZB-31619/2021	NextSeq 500	PAIRED	PCR	VIRAL RNA	Severe acute respiratory syndrome coronavirus 2	Homo sapiens	ILLUMINA	2021-03-07	United States	North America	31	4778.91	4878	0.985888	142903785
SRR14789130	PRJNA645906	AMPLICON	SAMN19671973	SRX11122461	SARS-CoV-2/human/USA/CA-CZB-31569/2021	NextSeq 500	PAIRED	PCR	VIRAL RNA	Severe acute respiratory syndrome coronavirus 2	Homo sapiens	ILLUMINA	2021-02-23	United States	North America	25	5321.85	5490	0.99378	159139275
SRR14789131	PRJNA645906	AMPLICON	SAMN19671972	SRX11122460	SARS-CoV-2/human/USA/CA-CZB-31334/2021	NextSeq 500	PAIRED	PCR	VIRAL RNA	Severe acute respiratory syndrome coronavirus 2	Homo sapiens	ILLUMINA	2021-01-19	United States	North America	34	1635.99	1526	0.9795	48920872
SRR14789133	PRJNA645906	AMPLICON	SAMN19671970	SRX11122458	SARS-CoV-2/human/USA/CA-CZB-31600/2021	NextSeq 500	PAIRED	PCR	VIRAL RNA	Severe acute respiratory syndrome coronavirus 2	Homo sapiens	ILLUMINA	2021-02-28	United States	North America	26	5076.83	4999	0.995954	151812478
SRR14789136	PRJNA645906	AMPLICON	SAMN19671967	SRX11122455	SARS-CoV-2/human/USA/CA-CZB-31314/2021	NextSeq 500	PAIRED	PCR	VIRAL RNA	Severe acute respiratory syndrome coronavirus 2	Homo sapiens	ILLUMINA	2021-01-19	United States	North America	26	1548.88	1384	0.975086	46316072
SRR14789137	PRJNA645906	AMPLICON	SAMN19671966	SRX11122454	SARS-CoV-2/human/USA/CA-CZB-31390/2021	NextSeq 500	PAIRED	PCR	VIRAL RNA	Severe acute respiratory syndrome coronavirus 2	Homo sapiens	ILLUMINA	2021-04-27	United States	North America	41	395.917	350	0.914256	11839097
SRR14789138	PRJNA645906	AMPLICON	SAMN19671965	SRX11122453	SARS-CoV-2/human/USA/CA-CZB-31331/2021	NextSeq 500	PAIRED	PCR	VIRAL RNA	Severe acute respiratory syndrome coronavirus 2	Homo sapiens	ILLUMINA	2021-01-19	United States	North America	19	5757.69	6807	0.979601	172172207
SRR14789139	PRJNA645906	AMPLICON	SAMN19671911	SRX11122452	SARS-CoV-2/human/USA/CA-CZB-31582/2021	NextSeq 500	PAIRED	PCR	VIRAL RNA	Severe acute respiratory syndrome coronavirus 2	Homo sapiens	ILLUMINA	2021-02-27	United States	North America	30	7442.06	7953	0.994248	222540053
SRR14789140	PRJNA645906	AMPLICON	SAMN19671964	SRX11122451	SARS-CoV-2/human/USA/CA-CZB-31594/2021	NextSeq 500	PAIRED	PCR	VIRAL RNA	Severe acute respiratory syndrome coronavirus 2	Homo sapiens	ILLUMINA	2021-03-01	United States	North America	37	5059.37	5184	0.9795	151290266
SRR14789141	PRJNA645906	AMPLICON	SAMN19671963	SRX11122450	SARS-CoV-2/human/USA/CA-CZB-31608/2021	NextSeq 500	PAIRED	PCR	VIRAL RNA	Severe acute respiratory syndrome coronavirus 2	Homo sapiens	ILLUMINA	2021-03-02	United States	North America	22	366.742	318	0.932214	10966674
SRR14789142	PRJNA645906	AMPLICON	SAMN19671962	SRX11122449	SARS-CoV-2/human/USA/CA-CZB-31752/2020	NextSeq 500	PAIRED	PCR	VIRAL RNA	Severe acute respiratory syndrome coronavirus 2	Homo sapiens	ILLUMINA	2020-12-10	United States	North America	26	6598.43	7515	0.995786	197312924
SRR14789143	PRJNA645906	AMPLICON	SAMN19671961	SRX11122448	SARS-CoV-2/human/USA/CA-CZB-31616/2021	NextSeq 500	PAIRED	PCR	VIRAL RNA	Severe acute respiratory syndrome coronavirus 2	Homo sapiens	ILLUMINA	2021-03-06	United States	North America	34	573.532	540	0.977126	17150315
SRR14789144	PRJNA645906	AMPLICON	SAMN19671960	SRX11122447	SARS-CoV-2/human/USA/CA-CZB-31396/2021	NextSeq 500	PAIRED	PCR	VIRAL RNA	Severe acute respiratory syndrome coronavirus 2	Homo sapiens	ILLUMINA	2021-04-26	United States	North America	41	899.118	804	0.981574	26886318
SRR14789145	PRJNA645906	AMPLICON	SAMN19671959	SRX11122446	SARS-CoV-2/human/USA/CA-CZB-31592/2021	NextSeq 500	PAIRED	PCR	VIRAL RNA	Severe acute respiratory syndrome coronavirus 2	Homo sapiens	ILLUMINA	2021-02-28	United States	North America	28	5187.17	5540	0.98261	155112036
SRR14789147	PRJNA645906	AMPLICON	SAMN19671957	SRX11122444	SARS-CoV-2/human/USA/CA-CZB-31300/2021	NextSeq 500	PAIRED	PCR	VIRAL RNA	Severe acute respiratory syndrome coronavirus 2	Homo sapiens	ILLUMINA	2021-01-19	United States	North America	33	4719.76	4709	0.995954	141134941
SRR14789148	PRJNA645906	AMPLICON	SAMN19671956	SRX11122443	SARS-CoV-2/human/USA/CA-CZB-31759/2021	NextSeq 500	PAIRED	PCR	VIRAL RNA	Severe acute respiratory syndrome coronavirus 2	Homo sapiens	ILLUMINA	2021-04-29	United States	North America	39	7023.82	7823	0.995184	210033311
SRR14789149	PRJNA645906	AMPLICON	SAMN19671955	SRX11122442	SARS-CoV-2/human/USA/CA-CZB-31590/2021	NextSeq 500	PAIRED	PCR	VIRAL RNA	Severe acute respiratory syndrome coronavirus 2	Homo sapiens	ILLUMINA	2021-02-28	United States	North America	38	7487.13	7935	0.995954	223887722
SRR14789151	PRJNA645906	AMPLICON	SAMN19671954	SRX11122440	SARS-CoV-2/human/USA/CA-CZB-31571/2021	NextSeq 500	PAIRED	PCR	VIRAL RNA	Severe acute respiratory syndrome coronavirus 2	Homo sapiens	ILLUMINA	2021-02-23	United States	North America	46	7541.17	7957	0.995552	225503497
SRR14789152	PRJNA645906	AMPLICON	SAMN19671953	SRX11122439	SARS-CoV-2/human/USA/CA-CZB-31381/2021	NextSeq 500	PAIRED	PCR	VIRAL RNA	Severe acute respiratory syndrome coronavirus 2	Homo sapiens	ILLUMINA	2021-04-26	United States	North America	38	2478.36	2114	0.981741	74110391
SRR14789156	PRJNA645906	AMPLICON	SAMN19671949	SRX11122435	SARS-CoV-2/human/USA/CA-CZB-31283/2021	NextSeq 500	PAIRED	PCR	VIRAL RNA	Severe acute respiratory syndrome coronavirus 2	Homo sapiens	ILLUMINA	2021-01-19	United States	North America	28	7350.54	7938	0.995954	219803112
SRR14789157	PRJNA645906	AMPLICON	SAMN19671948	SRX11122434	SARS-CoV-2/human/USA/CA-CZB-31564/2021	NextSeq 500	PAIRED	PCR	VIRAL RNA	Severe acute respiratory syndrome coronavirus 2	Homo sapiens	ILLUMINA	2021-02-20	United States	North America	27	7489.65	7951	0.995954	223963043
SRR14789158	PRJNA645906	AMPLICON	SAMN19671947	SRX11122433	SARS-CoV-2/human/USA/CA-CZB-31377/2021	NextSeq 500	PAIRED	PCR	VIRAL RNA	Severe acute respiratory syndrome coronavirus 2	Homo sapiens	ILLUMINA	2021-04-22	United States	North America	45	4415.42	4394	0.988061	132034358
SRR14789159	PRJNA645906	AMPLICON	SAMN19671946	SRX11122432	SARS-CoV-2/human/USA/CA-CZB-31376/2021	NextSeq 500	PAIRED	PCR	VIRAL RNA	Severe acute respiratory syndrome coronavirus 2	Homo sapiens	ILLUMINA	2021-04-24	United States	North America	48	7541.87	7958	0.997124	225524632
SRR14789160	PRJNA645906	AMPLICON	SAMN19671945	SRX11122431	SARS-CoV-2/human/USA/CA-CZB-31599/2021	NextSeq 500	PAIRED	PCR	VIRAL RNA	Severe acute respiratory syndrome coronavirus 2	Homo sapiens	ILLUMINA	2021-03-01	United States	North America	33	6282.67	6805	0.995954	187870788
SRR14789162	PRJNA645906	AMPLICON	SAMN19671944	SRX11122429	SARS-CoV-2/human/USA/CA-CZB-31602/2021	NextSeq 500	PAIRED	PCR	VIRAL RNA	Severe acute respiratory syndrome coronavirus 2	Homo sapiens	ILLUMINA	2021-03-02	United States	North America	29	4108.06	3851	0.993847	122843442
SRR14789163	PRJNA645906	AMPLICON	SAMN19671943	SRX11122428	SARS-CoV-2/human/USA/CA-CZB-31321/2021	NextSeq 500	PAIRED	PCR	VIRAL RNA	Severe acute respiratory syndrome coronavirus 2	Homo sapiens	ILLUMINA	2021-01-19	United States	North America	28	1158.92	895	0.949972	34655318
SRR14789164	PRJNA645906	AMPLICON	SAMN19671942	SRX11122427	SARS-CoV-2/human/USA/CA-CZB-31591/2021	NextSeq 500	PAIRED	PCR	VIRAL RNA	Severe acute respiratory syndrome coronavirus 2	Homo sapiens	ILLUMINA	2021-02-28	United States	North America	35	7188.01	7882	0.9795	214943057
SRR14789165	PRJNA645906	AMPLICON	SAMN19671941	SRX11122426	SARS-CoV-2/human/USA/CA-CZB-31260/2021	NextSeq 500	PAIRED	PCR	VIRAL RNA	Severe acute respiratory syndrome coronavirus 2	Homo sapiens	ILLUMINA	2021-01-19	United States	North America	24	977.204	910	0.952045	29221328
SRR14789166	PRJNA645906	AMPLICON	SAMN19671940	SRX11122425	SARS-CoV-2/human/USA/CA-CZB-31290/2021	NextSeq 500	PAIRED	PCR	VIRAL RNA	Severe acute respiratory syndrome coronavirus 2	Homo sapiens	ILLUMINA	2021-01-19	United States	North America	27	6921.61	7573	0.995954	206976869
SRR14789167	PRJNA645906	AMPLICON	SAMN19671939	SRX11122424	SARS-CoV-2/human/USA/CA-CZB-31313/2021	NextSeq 500	PAIRED	PCR	VIRAL RNA	Severe acute respiratory syndrome coronavirus 2	Homo sapiens	ILLUMINA	2021-01-19	United States	North America	29	6138.23	7372	0.967194	183551589
SRR14789168	PRJNA645906	AMPLICON	SAMN19671938	SRX11122423	SARS-CoV-2/human/USA/CA-CZB-31621/2021	NextSeq 500	PAIRED	PCR	VIRAL RNA	Severe acute respiratory syndrome coronavirus 2	Homo sapiens	ILLUMINA	2021-03-07	United States	North America	30	4935.58	4962	0.994282	147588688
SRR14789169	PRJNA645906	AMPLICON	SAMN19671937	SRX11122422	SARS-CoV-2/human/USA/CA-CZB-31278/2021	NextSeq 500	PAIRED	PCR	VIRAL RNA	Severe acute respiratory syndrome coronavirus 2	Homo sapiens	ILLUMINA	2021-01-19	United States	North America	32	7428.4	7925	0.995954	222131423
SRR14789170	PRJNA645906	AMPLICON	SAMN19671936	SRX11122421	SARS-CoV-2/human/USA/CA-CZB-31576/2021	NextSeq 500	PAIRED	PCR	VIRAL RNA	Severe acute respiratory syndrome coronavirus 2	Homo sapiens	ILLUMINA	2021-02-25	United States	North America	30	7493.07	7951	0.995954	224065354
SRR14789171	PRJNA645906	AMPLICON	SAMN19671935	SRX11122420	SARS-CoV-2/human/USA/CA-CZB-31755/2020	NextSeq 500	PAIRED	PCR	VIRAL RNA	Severe acute respiratory syndrome coronavirus 2	Homo sapiens	ILLUMINA	2020-12-10	United States	North America	27	359.399	317	0.904357	10747111
SRR14789172	PRJNA645906	AMPLICON	SAMN19671908	SRX11122419	SARS-CoV-2/human/USA/CA-CZB-31601/2021	NextSeq 500	PAIRED	PCR	VIRAL RNA	Severe acute respiratory syndrome coronavirus 2	Homo sapiens	ILLUMINA	2021-03-02	United States	North America	32	3578.4	3450	0.986791	107004754
SRR14789173	PRJNA645906	AMPLICON	SAMN19671934	SRX11122418	SARS-CoV-2/human/USA/CA-CZB-31327/2021	NextSeq 500	PAIRED	PCR	VIRAL RNA	Severe acute respiratory syndrome coronavirus 2	Homo sapiens	ILLUMINA	2021-01-19	United States	North America	28	2150.77	1696	0.973682	64314364
SRR14789174	PRJNA645906	AMPLICON	SAMN19671933	SRX11122417	SARS-CoV-2/human/USA/CA-CZB-31301/2021	NextSeq 500	PAIRED	PCR	VIRAL RNA	Severe acute respiratory syndrome coronavirus 2	Homo sapiens	ILLUMINA	2021-01-19	United States	North America	32	1896.18	1806	0.9795	56701453
SRR14789176	PRJNA645906	AMPLICON	SAMN19671931	SRX11122415	SARS-CoV-2/human/USA/CA-CZB-31603/2021	NextSeq 500	PAIRED	PCR	VIRAL RNA	Severe acute respiratory syndrome coronavirus 2	Homo sapiens	ILLUMINA	2021-03-02	United States	North America	38	5563.25	5767	0.995954	166357776
SRR14789177	PRJNA645906	AMPLICON	SAMN19671930	SRX11122414	SARS-CoV-2/human/USA/CA-CZB-31561/2021	NextSeq 500	PAIRED	PCR	VIRAL RNA	Severe acute respiratory syndrome coronavirus 2	Homo sapiens	ILLUMINA	2021-02-20	United States	North America	31	7471.97	7965	0.995954	223434279
SRR14789178	PRJNA645906	AMPLICON	SAMN19671929	SRX11122413	SARS-CoV-2/human/USA/CA-CZB-31265/2021	NextSeq 500	PAIRED	PCR	VIRAL RNA	Severe acute respiratory syndrome coronavirus 2	Homo sapiens	ILLUMINA	2021-01-20	United States	North America	25	7317.59	7954	0.995954	218817809
SRR14789179	PRJNA645906	AMPLICON	SAMN19671928	SRX11122412	SARS-CoV-2/human/USA/CA-CZB-31287/2021	NextSeq 500	PAIRED	PCR	VIRAL RNA	Severe acute respiratory syndrome coronavirus 2	Homo sapiens	ILLUMINA	2021-01-20	United States	North America	31	1428.62	1227	0.962278	42719989
SRR14789181	PRJNA645906	AMPLICON	SAMN19671926	SRX11122410	SARS-CoV-2/human/USA/CA-CZB-31620/2021	NextSeq 500	PAIRED	PCR	VIRAL RNA	Severe acute respiratory syndrome coronavirus 2	Homo sapiens	ILLUMINA	2021-03-07	United States	North America	47	5281.16	5477	0.995352	157922610
SRR14789182	PRJNA645906	AMPLICON	SAMN19671925	SRX11122409	SARS-CoV-2/human/USA/CA-CZB-31630/2021	NextSeq 500	PAIRED	PCR	VIRAL RNA	Severe acute respiratory syndrome coronavirus 2	Homo sapiens	ILLUMINA	2021-03-09	United States	North America	35	444.783	395	0.979935	13300353
SRR14789184	PRJNA645906	AMPLICON	SAMN19672097	SRX11122407	SARS-CoV-2/human/USA/CA-CZB-31567/2021	NextSeq 500	PAIRED	PCR	VIRAL RNA	Severe acute respiratory syndrome coronavirus 2	Homo sapiens	ILLUMINA	2021-02-22	United States	North America	28	7404	7914	0.995954	221401815
SRR14789186	PRJNA645906	AMPLICON	SAMN19672095	SRX11122405	SARS-CoV-2/human/USA/CA-CZB-31257/2021	NextSeq 500	PAIRED	PCR	VIRAL RNA	Severe acute respiratory syndrome coronavirus 2	Homo sapiens	ILLUMINA	2021-01-19	United States	North America	31	6706.79	7720	0.9795	200553182
SRR14789187	PRJNA645906	AMPLICON	SAMN19671924	SRX11122404	SARS-CoV-2/human/USA/CA-CZB-31397/2021	NextSeq 500	PAIRED	PCR	VIRAL RNA	Severe acute respiratory syndrome coronavirus 2	Homo sapiens	ILLUMINA	2021-04-26	United States	North America	43	7344.66	7918	0.995552	219627308
SRR14789188	PRJNA645906	AMPLICON	SAMN19672094	SRX11122403	SARS-CoV-2/human/USA/CA-CZB-31631/2021	NextSeq 500	PAIRED	PCR	VIRAL RNA	Severe acute respiratory syndrome coronavirus 2	Homo sapiens	ILLUMINA	2021-03-09	United States	North America	30	397.777	370	0.949604	11894735
SRR14789190	PRJNA645906	AMPLICON	SAMN19672092	SRX11122401	SARS-CoV-2/human/USA/CA-CZB-31560/2021	NextSeq 500	PAIRED	PCR	VIRAL RNA	Severe acute respiratory syndrome coronavirus 2	Homo sapiens	ILLUMINA	2021-02-19	United States	North America	37	7488.35	7956	0.995954	223923989
SRR14789193	PRJNA645906	AMPLICON	SAMN19672089	SRX11122398	SARS-CoV-2/human/USA/CA-CZB-31750/2020	NextSeq 500	PAIRED	PCR	VIRAL RNA	Severe acute respiratory syndrome coronavirus 2	Homo sapiens	ILLUMINA	2020-12-10	United States	North America	29	773.231	707	0.960506	23121922
SRR14789194	PRJNA645906	AMPLICON	SAMN19672088	SRX11122397	SARS-CoV-2/human/USA/CA-CZB-31409/2021	NextSeq 500	PAIRED	PCR	VIRAL RNA	Severe acute respiratory syndrome coronavirus 2	Homo sapiens	ILLUMINA	2021-04-29	United States	North America	45	3280.36	3130	0.978029	98092656
SRR14789195	PRJNA645906	AMPLICON	SAMN19672087	SRX11122396	SARS-CoV-2/human/USA/CA-CZB-31294/2021	NextSeq 500	PAIRED	PCR	VIRAL RNA	Severe acute respiratory syndrome coronavirus 2	Homo sapiens	ILLUMINA	2021-01-19	United States	North America	33	2566.38	2389	0.983313	76742464
SRR14789196	PRJNA645906	AMPLICON	SAMN19672086	SRX11122395	SARS-CoV-2/human/USA/CA-CZB-31640/2021	NextSeq 500	PAIRED	PCR	VIRAL RNA	Severe acute respiratory syndrome coronavirus 2	Homo sapiens	ILLUMINA	2021-03-10	United States	North America	29	587.331	543	0.995151	17562950
SRR14789199	PRJNA645906	AMPLICON	SAMN19672084	SRX11122392	SARS-CoV-2/human/USA/CA-CZB-31693/2021	NextSeq 500	PAIRED	PCR	VIRAL RNA	Severe acute respiratory syndrome coronavirus 2	Homo sapiens	ILLUMINA	2021-04-01	United States	North America	32	1430.33	1237	0.94325	42771085
SRR14789200	PRJNA645906	AMPLICON	SAMN19672083	SRX11122391	SARS-CoV-2/human/USA/CA-CZB-31270/2021	NextSeq 500	PAIRED	PCR	VIRAL RNA	Severe acute respiratory syndrome coronavirus 2	Homo sapiens	ILLUMINA	2021-01-19	United States	North America	36	7447.07	7945	0.995954	222689802
SRR14789201	PRJNA645906	AMPLICON	SAMN19672082	SRX11122390	SARS-CoV-2/human/USA/CA-CZB-31580/2021	NextSeq 500	PAIRED	PCR	VIRAL RNA	Severe acute respiratory syndrome coronavirus 2	Homo sapiens	ILLUMINA	2021-02-26	United States	North America	26	6434.56	7225	0.995954	192412774
SRR14789202	PRJNA645906	AMPLICON	SAMN19672081	SRX11122389	SARS-CoV-2/human/USA/CA-CZB-31387/2021	NextSeq 500	PAIRED	PCR	VIRAL RNA	Severe acute respiratory syndrome coronavirus 2	Homo sapiens	ILLUMINA	2021-04-26	United States	North America	43	6846.13	7831	0.988429	204719857
SRR14789203	PRJNA645906	AMPLICON	SAMN19672080	SRX11122388	SARS-CoV-2/human/USA/CA-CZB-31401/2021	NextSeq 500	PAIRED	PCR	VIRAL RNA	Severe acute respiratory syndrome coronavirus 2	Homo sapiens	ILLUMINA	2021-04-28	United States	North America	29	366.272	342	0.951142	10952625
SRR14789207	PRJNA645906	AMPLICON	SAMN19672076	SRX11122384	SARS-CoV-2/human/USA/CA-CZB-31607/2021	NextSeq 500	PAIRED	PCR	VIRAL RNA	Severe acute respiratory syndrome coronavirus 2	Homo sapiens	ILLUMINA	2021-03-02	United States	North America	27	284.819	253	0.907869	8516940
SRR14789208	PRJNA645906	AMPLICON	SAMN19672075	SRX11122383	SARS-CoV-2/human/USA/CA-CZB-31618/2021	NextSeq 500	PAIRED	PCR	VIRAL RNA	Severe acute respiratory syndrome coronavirus 2	Homo sapiens	ILLUMINA	2021-03-07	United States	North America	57	3040.04	2672	0.974384	90906411
SRR14789209	PRJNA645906	AMPLICON	SAMN19671922	SRX11122382	SARS-CoV-2/human/USA/CA-CZB-31589/2021	NextSeq 500	PAIRED	PCR	VIRAL RNA	Severe acute respiratory syndrome coronavirus 2	Homo sapiens	ILLUMINA	2021-02-28	United States	North America	32	7443.23	7942	0.995954	222574980
SRR14789210	PRJNA645906	AMPLICON	SAMN19672074	SRX11122381	SARS-CoV-2/human/USA/CA-CZB-31262/2021	NextSeq 500	PAIRED	PCR	VIRAL RNA	Severe acute respiratory syndrome coronavirus 2	Homo sapiens	ILLUMINA	2021-01-19	United States	North America	19	532.661	458	0.9071	15928161
SRR14789211	PRJNA645906	AMPLICON	SAMN19672073	SRX11122380	SARS-CoV-2/human/USA/CA-CZB-31325/2021	NextSeq 500	PAIRED	PCR	VIRAL RNA	Severe acute respiratory syndrome coronavirus 2	Homo sapiens	ILLUMINA	2021-01-19	United States	North America	33	3827.81	3590	0.968331	114462866
SRR14789212	PRJNA645906	AMPLICON	SAMN19672072	SRX11122379	SARS-CoV-2/human/USA/CA-CZB-31402/2021	NextSeq 500	PAIRED	PCR	VIRAL RNA	Severe acute respiratory syndrome coronavirus 2	Homo sapiens	ILLUMINA	2021-04-28	United States	North America	29	5626.13	6544	0.968598	168238060
SRR14789213	PRJNA645906	AMPLICON	SAMN19672071	SRX11122378	SARS-CoV-2/human/USA/CA-CZB-31585/2021	NextSeq 500	PAIRED	PCR	VIRAL RNA	Severe acute respiratory syndrome coronavirus 2	Homo sapiens	ILLUMINA	2021-02-27	United States	North America	35	7538.64	7962	0.995653	225428006
SRR14789214	PRJNA645906	AMPLICON	SAMN19672070	SRX11122377	SARS-CoV-2/human/USA/CA-CZB-31285/2021	NextSeq 500	PAIRED	PCR	VIRAL RNA	Severe acute respiratory syndrome coronavirus 2	Homo sapiens	ILLUMINA	2021-01-19	United States	North America	26	7393.71	7959	0.997191	221093996
SRR14789215	PRJNA645906	AMPLICON	SAMN19672069	SRX11122376	SARS-CoV-2/human/USA/CA-CZB-31565/2021	NextSeq 500	PAIRED	PCR	VIRAL RNA	Severe acute respiratory syndrome coronavirus 2	Homo sapiens	ILLUMINA	2021-02-20	United States	North America	25	7403.86	7946	0.995954	221397603
SRR14789216	PRJNA645906	AMPLICON	SAMN19672068	SRX11122375	SARS-CoV-2/human/USA/CA-CZB-31739/2021	NextSeq 500	PAIRED	PCR	VIRAL RNA	Severe acute respiratory syndrome coronavirus 2	Homo sapiens	ILLUMINA	2021-04-23	United States	North America	49	2455.41	2310	0.987092	73424186
SRR14789217	PRJNA645906	AMPLICON	SAMN19672067	SRX11122374	SARS-CoV-2/human/USA/CA-CZB-31393/2021	NextSeq 500	PAIRED	PCR	VIRAL RNA	Severe acute respiratory syndrome coronavirus 2	Homo sapiens	ILLUMINA	2021-04-27	United States	North America	46	7342.58	7940	0.98552	219565199
SRR14789218	PRJNA645906	AMPLICON	SAMN19672066	SRX11122373	SARS-CoV-2/human/USA/CA-CZB-31584/2021	NextSeq 500	PAIRED	PCR	VIRAL RNA	Severe acute respiratory syndrome coronavirus 2	Homo sapiens	ILLUMINA	2021-02-27	United States	North America	29	6011.65	6832	0.986155	179766293
SRR14789219	PRJNA645906	AMPLICON	SAMN19672065	SRX11122372	SARS-CoV-2/human/USA/CA-CZB-31622/2021	NextSeq 500	PAIRED	PCR	VIRAL RNA	Severe acute respiratory syndrome coronavirus 2	Homo sapiens	ILLUMINA	2021-03-07	United States	North America	31	5120.29	5154	0.995954	153111890
SRR14789220	PRJNA645906	AMPLICON	SAMN19671921	SRX11122371	SARS-CoV-2/human/USA/CA-CZB-31319/2021	NextSeq 500	PAIRED	PCR	VIRAL RNA	Severe acute respiratory syndrome coronavirus 2	Homo sapiens	ILLUMINA	2021-01-19	United States	North America	27	7280.37	7910	0.995954	217704936
SRR14789222	PRJNA645906	AMPLICON	SAMN19672063	SRX11122369	SARS-CoV-2/human/USA/CA-CZB-31386/2021	NextSeq 500	PAIRED	PCR	VIRAL RNA	Severe acute respiratory syndrome coronavirus 2	Homo sapiens	ILLUMINA	2021-04-26	United States	North America	44	7449.81	7955	0.995552	222771727
SRR14789223	PRJNA645906	AMPLICON	SAMN19672062	SRX11122368	SARS-CoV-2/human/USA/CA-CZB-31638/2021	NextSeq 500	PAIRED	PCR	VIRAL RNA	Severe acute respiratory syndrome coronavirus 2	Homo sapiens	ILLUMINA	2021-03-10	United States	North America	35	749.393	666	0.992609	22409112
SRR14789224	PRJNA645906	AMPLICON	SAMN19672061	SRX11122367	SARS-CoV-2/human/USA/CA-CZB-31566/2021	NextSeq 500	PAIRED	PCR	VIRAL RNA	Severe acute respiratory syndrome coronavirus 2	Homo sapiens	ILLUMINA	2021-02-21	United States	North America	30	7304.83	7901	0.995954	218436350
SRR14789225	PRJNA645906	AMPLICON	SAMN19672060	SRX11122366	SARS-CoV-2/human/USA/CA-CZB-31627/2021	NextSeq 500	PAIRED	PCR	VIRAL RNA	Severe acute respiratory syndrome coronavirus 2	Homo sapiens	ILLUMINA	2021-03-08	United States	North America	37	3141.35	2953	0.995853	93935725
SRR14789226	PRJNA645906	AMPLICON	SAMN19672059	SRX11122365	SARS-CoV-2/human/USA/CA-CZB-31264/2021	NextSeq 500	PAIRED	PCR	VIRAL RNA	Severe acute respiratory syndrome coronavirus 2	Homo sapiens	ILLUMINA	2021-01-19	United States	North America	26	7018.43	7888	0.995954	209872114
SRR14789227	PRJNA645906	AMPLICON	SAMN19672058	SRX11122364	SARS-CoV-2/human/USA/CA-CZB-31743/2021	NextSeq 500	PAIRED	PCR	VIRAL RNA	Severe acute respiratory syndrome coronavirus 2	Homo sapiens	ILLUMINA	2021-04-29	United States	North America	45	5833.81	6337	0.994716	174448413
SRR14789229	PRJNA645906	AMPLICON	SAMN19672056	SRX11122362	SARS-CoV-2/human/USA/CA-CZB-31583/2021	NextSeq 500	PAIRED	PCR	VIRAL RNA	Severe acute respiratory syndrome coronavirus 2	Homo sapiens	ILLUMINA	2021-02-27	United States	North America	30	7764.31	7951	0.997458	232176063
SRR14789230	PRJNA645906	AMPLICON	SAMN19672055	SRX11122361	SARS-CoV-2/human/USA/CA-CZB-31604/2021	NextSeq 500	PAIRED	PCR	VIRAL RNA	Severe acute respiratory syndrome coronavirus 2	Homo sapiens	ILLUMINA	2021-03-02	United States	North America	29	4186.63	3779	0.995853	125192807
SRR14789234	PRJNA645906	AMPLICON	SAMN19672052	SRX11122357	SARS-CoV-2/human/USA/CA-CZB-31586/2021	NextSeq 500	PAIRED	PCR	VIRAL RNA	Severe acute respiratory syndrome coronavirus 2	Homo sapiens	ILLUMINA	2021-02-27	United States	North America	37	7462.45	7953	0.995954	223149538
SRR14789235	PRJNA645906	AMPLICON	SAMN19672051	SRX11122356	SARS-CoV-2/human/USA/CA-CZB-31760/2021	NextSeq 500	PAIRED	PCR	VIRAL RNA	Severe acute respiratory syndrome coronavirus 2	Homo sapiens	ILLUMINA	2021-04-30	United States	North America	49	2519.87	2300	0.988061	75351544
SRR14789236	PRJNA645906	AMPLICON	SAMN19672050	SRX11122355	SARS-CoV-2/human/USA/CA-CZB-31295/2021	NextSeq 500	PAIRED	PCR	VIRAL RNA	Severe acute respiratory syndrome coronavirus 2	Homo sapiens	ILLUMINA	2021-01-19	United States	North America	30	335.421	307	0.910845	10030103
SRR14789237	PRJNA645906	AMPLICON	SAMN19672049	SRX11122354	SARS-CoV-2/human/USA/CA-CZB-31679/2021	NextSeq 500	PAIRED	PCR	VIRAL RNA	Severe acute respiratory syndrome coronavirus 2	Homo sapiens	ILLUMINA	2021-04-01	United States	North America	24	1638.81	1509	0.906966	49005365
SRR14789240	PRJNA645906	AMPLICON	SAMN19672046	SRX11122351	SARS-CoV-2/human/USA/CA-CZB-31628/2021	NextSeq 500	PAIRED	PCR	VIRAL RNA	Severe acute respiratory syndrome coronavirus 2	Homo sapiens	ILLUMINA	2021-03-08	United States	North America	40	2202.86	1867	0.962011	65872197
SRR14789241	PRJNA645906	AMPLICON	SAMN19672045	SRX11122350	SARS-CoV-2/human/USA/CA-CZB-31606/2021	NextSeq 500	PAIRED	PCR	VIRAL RNA	Severe acute respiratory syndrome coronavirus 2	Homo sapiens	ILLUMINA	2021-03-02	United States	North America	23	269.14	244	0.935525	8048083
SRR14789242	PRJNA645906	AMPLICON	SAMN19671919	SRX11122349	SARS-CoV-2/human/USA/CA-CZB-31659/2021	NextSeq 500	PAIRED	PCR	VIRAL RNA	Severe acute respiratory syndrome coronavirus 2	Homo sapiens	ILLUMINA	2021-03-22	United States	North America	100	1300.14	895	0.943083	38877970
SRR14789243	PRJNA645906	AMPLICON	SAMN19672044	SRX11122348	SARS-CoV-2/human/USA/CA-CZB-31388/2021	NextSeq 500	PAIRED	PCR	VIRAL RNA	Severe acute respiratory syndrome coronavirus 2	Homo sapiens	ILLUMINA	2021-04-26	United States	North America	43	4899.94	5071	0.994683	146522828
SRR14789244	PRJNA645906	AMPLICON	SAMN19672043	SRX11122347	SARS-CoV-2/human/USA/CA-CZB-31286/2021	NextSeq 500	PAIRED	PCR	VIRAL RNA	Severe acute respiratory syndrome coronavirus 2	Homo sapiens	ILLUMINA	2021-01-19	United States	North America	32	4391.34	4357	0.991539	131314211
SRR14789245	PRJNA645906	AMPLICON	SAMN19672042	SRX11122346	SARS-CoV-2/human/USA/CA-CZB-31613/2021	NextSeq 500	PAIRED	PCR	VIRAL RNA	Severe acute respiratory syndrome coronavirus 2	Homo sapiens	ILLUMINA	2021-03-06	United States	North America	27	365.84	315	0.924656	10939708
SRR14789246	PRJNA645906	AMPLICON	SAMN19672041	SRX11122345	SARS-CoV-2/human/USA/CA-CZB-31312/2021	NextSeq 500	PAIRED	PCR	VIRAL RNA	Severe acute respiratory syndrome coronavirus 2	Homo sapiens	ILLUMINA	2021-01-19	United States	North America	30	4091.73	3964	0.98562	122354924
SRR14789247	PRJNA645906	AMPLICON	SAMN19672040	SRX11122344	SARS-CoV-2/human/USA/CA-CZB-31626/2021	NextSeq 500	PAIRED	PCR	VIRAL RNA	Severe acute respiratory syndrome coronavirus 2	Homo sapiens	ILLUMINA	2021-03-07	United States	North America	32	2885.02	2635	0.986791	86270747
SRR14789249	PRJNA645906	AMPLICON	SAMN19672038	SRX11122342	SARS-CoV-2/human/USA/CA-CZB-31587/2021	NextSeq 500	PAIRED	PCR	VIRAL RNA	Severe acute respiratory syndrome coronavirus 2	Homo sapiens	ILLUMINA	2021-02-27	United States	North America	44	7394.97	7931	0.995552	221131854
SRR14789250	PRJNA645906	AMPLICON	SAMN19672037	SRX11122341	SARS-CoV-2/human/USA/CA-CZB-31291/2021	NextSeq 500	PAIRED	PCR	VIRAL RNA	Severe acute respiratory syndrome coronavirus 2	Homo sapiens	ILLUMINA	2021-01-19	United States	North America	27	3169.94	2853	0.992576	94790698
SRR14789254	PRJNA645906	AMPLICON	SAMN19672034	SRX11122337	SARS-CoV-2/human/USA/CA-CZB-31394/2021	NextSeq 500	PAIRED	PCR	VIRAL RNA	Severe acute respiratory syndrome coronavirus 2	Homo sapiens	ILLUMINA	2021-04-27	United States	North America	46	4002.13	3825	0.985319	119675811
SRR14789255	PRJNA645906	AMPLICON	SAMN19672033	SRX11122336	SARS-CoV-2/human/USA/CA-CZB-31757/2020	NextSeq 500	PAIRED	PCR	VIRAL RNA	Severe acute respiratory syndrome coronavirus 2	Homo sapiens	ILLUMINA	2020-12-10	United States	North America	23	7373.24	7908	0.995954	220481855
SRR14789256	PRJNA645906	AMPLICON	SAMN19672032	SRX11122335	SARS-CoV-2/human/USA/CA-CZB-31384/2021	NextSeq 500	PAIRED	PCR	VIRAL RNA	Severe acute respiratory syndrome coronavirus 2	Homo sapiens	ILLUMINA	2021-04-26	United States	North America	32	765.142	727	0.974384	22880027
SRR14789257	PRJNA645906	AMPLICON	SAMN19672031	SRX11122334	SARS-CoV-2/human/USA/CA-CZB-31609/2021	NextSeq 500	PAIRED	PCR	VIRAL RNA	Severe acute respiratory syndrome coronavirus 2	Homo sapiens	ILLUMINA	2021-03-03	United States	North America	25	403.056	373	0.973548	12052581
SRR14789259	PRJNA645906	AMPLICON	SAMN19672029	SRX11122332	SARS-CoV-2/human/USA/CA-CZB-31399/2021	NextSeq 500	PAIRED	PCR	VIRAL RNA	Severe acute respiratory syndrome coronavirus 2	Homo sapiens	ILLUMINA	2021-04-26	United States	North America	44	4204.3	4012	0.988061	125721266
SRR14789260	PRJNA645906	AMPLICON	SAMN19672028	SRX11122331	SARS-CoV-2/human/USA/CA-CZB-31575/2021	NextSeq 500	PAIRED	PCR	VIRAL RNA	Severe acute respiratory syndrome coronavirus 2	Homo sapiens	ILLUMINA	2021-02-24	United States	North America	34	7393.18	7936	0.995954	221078231
SRR14789261	PRJNA645906	AMPLICON	SAMN19672027	SRX11122330	SARS-CoV-2/human/USA/CA-CZB-31293/2021	NextSeq 500	PAIRED	PCR	VIRAL RNA	Severe acute respiratory syndrome coronavirus 2	Homo sapiens	ILLUMINA	2021-01-19	United States	North America	31	5323.54	5614	0.986791	159189715
SRR14789262	PRJNA645906	AMPLICON	SAMN19672026	SRX11122329	SARS-CoV-2/human/USA/CA-CZB-31284/2021	NextSeq 500	PAIRED	PCR	VIRAL RNA	Severe acute respiratory syndrome coronavirus 2	Homo sapiens	ILLUMINA	2021-01-19	United States	North America	24	5117.31	5189	0.995954	153022896
SRR14789263	PRJNA645906	AMPLICON	SAMN19672025	SRX11122328	SARS-CoV-2/human/USA/CA-CZB-31403/2021	NextSeq 500	PAIRED	PCR	VIRAL RNA	Severe acute respiratory syndrome coronavirus 2	Homo sapiens	ILLUMINA	2021-04-28	United States	North America	58	2272.99	1908	0.967562	67969155
SRR14789265	PRJNA645906	AMPLICON	SAMN19672024	SRX11122326	SARS-CoV-2/human/USA/CA-CZB-31258/2021	NextSeq 500	PAIRED	PCR	VIRAL RNA	Severe acute respiratory syndrome coronavirus 2	Homo sapiens	ILLUMINA	2021-01-20	United States	North America	31	3228	3077	0.986289	96527028
SRR14789266	PRJNA645906	AMPLICON	SAMN19672023	SRX11122325	SARS-CoV-2/human/USA/CA-CZB-31742/2021	NextSeq 500	PAIRED	PCR	VIRAL RNA	Severe acute respiratory syndrome coronavirus 2	Homo sapiens	ILLUMINA	2021-04-26	United States	North America	45	4337.94	4317	0.979768	129717437
SRR14789268	PRJNA645906	AMPLICON	SAMN19672021	SRX11122323	SARS-CoV-2/human/USA/CA-CZB-31268/2021	NextSeq 500	PAIRED	PCR	VIRAL RNA	Severe acute respiratory syndrome coronavirus 2	Homo sapiens	ILLUMINA	2021-01-20	United States	North America	25	272.617	253	0.929405	8152072
SRR14789270	PRJNA645906	AMPLICON	SAMN19672019	SRX11122321	SARS-CoV-2/human/USA/CA-CZB-31311/2021	NextSeq 500	PAIRED	PCR	VIRAL RNA	Severe acute respiratory syndrome coronavirus 2	Homo sapiens	ILLUMINA	2021-01-19	United States	North America	34	6495.63	7684	0.97522	194238958
SRR14789272	PRJNA645906	AMPLICON	SAMN19672017	SRX11122319	SARS-CoV-2/human/USA/CA-CZB-31758/2021	NextSeq 500	PAIRED	PCR	VIRAL RNA	Severe acute respiratory syndrome coronavirus 2	Homo sapiens	ILLUMINA	2021-04-16	United States	North America	44	2202.78	2046	0.991673	65869814
SRR14789273	PRJNA645906	AMPLICON	SAMN19672016	SRX11122318	SARS-CoV-2/human/USA/CA-CZB-31306/2021	NextSeq 500	PAIRED	PCR	VIRAL RNA	Severe acute respiratory syndrome coronavirus 2	Homo sapiens	ILLUMINA	2021-01-19	United States	North America	28	7376.4	7955	0.989867	220576527
SRR14789274	PRJNA645906	AMPLICON	SAMN19672015	SRX11122317	SARS-CoV-2/human/USA/CA-CZB-31271/2021	NextSeq 500	PAIRED	PCR	VIRAL RNA	Severe acute respiratory syndrome coronavirus 2	Homo sapiens	ILLUMINA	2021-01-20	United States	North America	30	5960.02	6513	0.986189	178222481
SRR14789276	PRJNA645906	AMPLICON	SAMN19672014	SRX11122315	SARS-CoV-2/human/USA/CA-CZB-31332/2021	NextSeq 500	PAIRED	PCR	VIRAL RNA	Severe acute respiratory syndrome coronavirus 2	Homo sapiens	ILLUMINA	2021-01-19	United States	North America	34	7141.71	7875	0.995954	213558630
SRR14789277	PRJNA645906	AMPLICON	SAMN19672013	SRX11122314	SARS-CoV-2/human/USA/CA-CZB-31614/2021	NextSeq 500	PAIRED	PCR	VIRAL RNA	Severe acute respiratory syndrome coronavirus 2	Homo sapiens	ILLUMINA	2021-03-06	United States	North America	32	599.33	513	0.992208	17921751
SRR14789278	PRJNA645906	AMPLICON	SAMN19672012	SRX11122313	SARS-CoV-2/human/USA/CA-CZB-31304/2021	NextSeq 500	PAIRED	PCR	VIRAL RNA	Severe acute respiratory syndrome coronavirus 2	Homo sapiens	ILLUMINA	2021-01-19	United States	North America	31	7248.14	7923	0.986791	216741095
SRR14789279	PRJNA645906	AMPLICON	SAMN19672011	SRX11122312	SARS-CoV-2/human/USA/CA-CZB-31279/2021	NextSeq 500	PAIRED	PCR	VIRAL RNA	Severe acute respiratory syndrome coronavirus 2	Homo sapiens	ILLUMINA	2021-01-19	United States	North America	31	5689.29	6328	0.985888	170126812
SRR14789280	PRJNA645906	AMPLICON	SAMN19672010	SRX11122311	SARS-CoV-2/human/USA/CA-CZB-31612/2021	NextSeq 500	PAIRED	PCR	VIRAL RNA	Severe acute respiratory syndrome coronavirus 2	Homo sapiens	ILLUMINA	2021-03-06	United States	North America	24	379.986	362	0.939237	11362736
SRR14789281	PRJNA645906	AMPLICON	SAMN19672009	SRX11122310	SARS-CoV-2/human/USA/CA-CZB-31383/2021	NextSeq 500	PAIRED	PCR	VIRAL RNA	Severe acute respiratory syndrome coronavirus 2	Homo sapiens	ILLUMINA	2021-04-26	United States	North America	30	1962.78	1638	0.950172	58693120
SRR14789283	PRJNA645906	AMPLICON	SAMN19672007	SRX11122308	SARS-CoV-2/human/USA/CA-CZB-31570/2021	NextSeq 500	PAIRED	PCR	VIRAL RNA	Severe acute respiratory syndrome coronavirus 2	Homo sapiens	ILLUMINA	2021-02-23	United States	North America	21	7647.7	7963	0.995954	228689062
SRR14789284	PRJNA645906	AMPLICON	SAMN19672006	SRX11122307	SARS-CoV-2/human/USA/CA-CZB-31320/2021	NextSeq 500	PAIRED	PCR	VIRAL RNA	Severe acute respiratory syndrome coronavirus 2	Homo sapiens	ILLUMINA	2021-01-19	United States	North America	18	1259.91	1043	0.908638	37675009
SRR14789352	PRJNA645906	AMPLICON	SAMN19671630	SRX11122785	SARS-CoV-2/human/USA/CA-CZB-31357/2021	NextSeq 500	PAIRED	PCR	VIRAL RNA	Severe acute respiratory syndrome coronavirus 2	Homo sapiens	ILLUMINA	2021-04-17	United States	North America	36	1674.49	1610	0.970638	50072145
SRR14789353	PRJNA645906	AMPLICON	SAMN19671629	SRX11122784	SARS-CoV-2/human/USA/CA-CZB-31240/2021	NextSeq 500	PAIRED	PCR	VIRAL RNA	Severe acute respiratory syndrome coronavirus 2	Homo sapiens	ILLUMINA	2021-02-15	United States	North America	30	4624.67	4401	0.995954	138291638
SRR14789354	PRJNA645906	AMPLICON	SAMN19671628	SRX11122783	SARS-CoV-2/human/USA/CA-CZB-30912/2020	NextSeq 500	PAIRED	PCR	VIRAL RNA	Severe acute respiratory syndrome coronavirus 2	Homo sapiens	ILLUMINA	2020-11-25	United States	North America	31	3257.21	2465	0.995118	97400307
SRR14789355	PRJNA645906	AMPLICON	SAMN19671627	SRX11122782	SARS-CoV-2/human/USA/CA-CZB-30904/2020	NextSeq 500	PAIRED	PCR	VIRAL RNA	Severe acute respiratory syndrome coronavirus 2	Homo sapiens	ILLUMINA	2020-12-24	United States	North America	19	5656.92	6213	0.981808	169159018
SRR14789356	PRJNA645906	AMPLICON	SAMN19671626	SRX11122781	SARS-CoV-2/human/USA/CA-CZB-31210/2021	NextSeq 500	PAIRED	PCR	VIRAL RNA	Severe acute respiratory syndrome coronavirus 2	Homo sapiens	ILLUMINA	2021-02-12	United States	North America	23	6114.02	6650	0.98552	182827581
SRR14789357	PRJNA645906	AMPLICON	SAMN19671625	SRX11122780	SARS-CoV-2/human/USA/CA-CZB-31073/2021	NextSeq 500	PAIRED	PCR	VIRAL RNA	Severe acute respiratory syndrome coronavirus 2	Homo sapiens	ILLUMINA	2021-03-25	United States	North America	51	4622.08	4604	0.988162	138213989
SRR14789358	PRJNA645906	AMPLICON	SAMN19671624	SRX11122779	SARS-CoV-2/human/USA/CA-CZB-31225/2021	NextSeq 500	PAIRED	PCR	VIRAL RNA	Severe acute respiratory syndrome coronavirus 2	Homo sapiens	ILLUMINA	2021-02-13	United States	North America	44	5135.41	4995	0.995352	153564081
SRR14789359	PRJNA645906	AMPLICON	SAMN19671623	SRX11122778	SARS-CoV-2/human/USA/CA-CZB-30921/2020	NextSeq 500	PAIRED	PCR	VIRAL RNA	Severe acute respiratory syndrome coronavirus 2	Homo sapiens	ILLUMINA	2020-12-24	United States	North America	28	5924.17	6268	0.995954	177150582
SRR14789360	PRJNA645906	AMPLICON	SAMN19671622	SRX11122777	SARS-CoV-2/human/USA/CA-CZB-31170/2021	NextSeq 500	PAIRED	PCR	VIRAL RNA	Severe acute respiratory syndrome coronavirus 2	Homo sapiens	ILLUMINA	2021-01-31	United States	North America	31	4428.66	4070	0.993847	132430154
SRR14789361	PRJNA645906	AMPLICON	SAMN19671621	SRX11122776	SARS-CoV-2/human/USA/CA-CZB-31190/2021	NextSeq 500	PAIRED	PCR	VIRAL RNA	Severe acute respiratory syndrome coronavirus 2	Homo sapiens	ILLUMINA	2021-02-10	United States	North America	30	5743.06	5963	0.995954	171734612
SRR14789362	PRJNA645906	AMPLICON	SAMN19671540	SRX11122775	SARS-CoV-2/human/USA/CA-CZB-31245/2021	NextSeq 500	PAIRED	PCR	VIRAL RNA	Severe acute respiratory syndrome coronavirus 2	Homo sapiens	ILLUMINA	2021-02-15	United States	North America	26	6270.76	6705	0.995954	187514543
SRR14789363	PRJNA645906	AMPLICON	SAMN19671620	SRX11122774	SARS-CoV-2/human/USA/CA-CZB-31163/2021	NextSeq 500	PAIRED	PCR	VIRAL RNA	Severe acute respiratory syndrome coronavirus 2	Homo sapiens	ILLUMINA	2021-01-29	United States	North America	28	5470.33	5992	0.994883	163579184
SRR14789364	PRJNA645906	AMPLICON	SAMN19671619	SRX11122773	SARS-CoV-2/human/USA/CA-CZB-31222/2021	NextSeq 500	PAIRED	PCR	VIRAL RNA	Severe acute respiratory syndrome coronavirus 2	Homo sapiens	ILLUMINA	2021-02-13	United States	North America	30	5780.1	6073	0.995719	172842355
SRR14789366	PRJNA645906	AMPLICON	SAMN19671617	SRX11122771	SARS-CoV-2/human/USA/CA-CZB-30693/2021	NextSeq 500	PAIRED	PCR	VIRAL RNA	Severe acute respiratory syndrome coronavirus 2	Homo sapiens	ILLUMINA	2021-03-24	United States	North America	39	1685.57	1369	0.953082	50403602
SRR14789367	PRJNA645906	AMPLICON	SAMN19671616	SRX11122770	SARS-CoV-2/human/USA/CA-CZB-31340/2021	NextSeq 500	PAIRED	PCR	VIRAL RNA	Severe acute respiratory syndrome coronavirus 2	Homo sapiens	ILLUMINA	2021-04-17	United States	North America	28	3372.54	3209	0.986791	100849198
SRR14789368	PRJNA645906	AMPLICON	SAMN19671615	SRX11122769	SARS-CoV-2/human/USA/CA-CZB-31065/2021	NextSeq 500	PAIRED	PCR	VIRAL RNA	Severe acute respiratory syndrome coronavirus 2	Homo sapiens	ILLUMINA	2021-03-16	United States	North America	44	2470.32	2035	0.984951	73869944
SRR14789369	PRJNA645906	AMPLICON	SAMN19671614	SRX11122768	SARS-CoV-2/human/USA/CA-CZB-31221/2021	NextSeq 500	PAIRED	PCR	VIRAL RNA	Severe acute respiratory syndrome coronavirus 2	Homo sapiens	ILLUMINA	2021-02-13	United States	North America	32	5492.89	5587	0.995954	164253753
SRR14789370	PRJNA645906	AMPLICON	SAMN19671613	SRX11122767	SARS-CoV-2/human/USA/CA-CZB-31337/2021	NextSeq 500	PAIRED	PCR	VIRAL RNA	Severe acute respiratory syndrome coronavirus 2	Homo sapiens	ILLUMINA	2021-04-17	United States	North America	41	3128.04	2845	0.995352	93537770
SRR14789371	PRJNA645906	AMPLICON	SAMN19671612	SRX11122766	SARS-CoV-2/human/USA/CA-CZB-31174/2021	NextSeq 500	PAIRED	PCR	VIRAL RNA	Severe acute respiratory syndrome coronavirus 2	Homo sapiens	ILLUMINA	2021-01-31	United States	North America	30	5906.56	6301	0.995954	176623748
SRR14789372	PRJNA645906	AMPLICON	SAMN19671611	SRX11122765	SARS-CoV-2/human/USA/CA-CZB-31214/2021	NextSeq 500	PAIRED	PCR	VIRAL RNA	Severe acute respiratory syndrome coronavirus 2	Homo sapiens	ILLUMINA	2021-02-12	United States	North America	69	1144.5	638	0.90215	34223970
SRR14789373	PRJNA645906	AMPLICON	SAMN19671539	SRX11122764	SARS-CoV-2/human/USA/CA-CZB-31354/2021	NextSeq 500	PAIRED	PCR	VIRAL RNA	Severe acute respiratory syndrome coronavirus 2	Homo sapiens	ILLUMINA	2021-04-18	United States	North America	28	5093.67	5274	0.986791	152315872
SRR14789374	PRJNA645906	AMPLICON	SAMN19671610	SRX11122763	SARS-CoV-2/human/USA/CA-CZB-31241/2021	NextSeq 500	PAIRED	PCR	VIRAL RNA	Severe acute respiratory syndrome coronavirus 2	Homo sapiens	ILLUMINA	2021-02-15	United States	North America	32	4794.59	4876	0.995954	143372485
SRR14789375	PRJNA645906	AMPLICON	SAMN19671609	SRX11122762	SARS-CoV-2/human/USA/CA-CZB-30900/2020	NextSeq 500	PAIRED	PCR	VIRAL RNA	Severe acute respiratory syndrome coronavirus 2	Homo sapiens	ILLUMINA	2020-11-12	United States	North America	28	4681.84	4442	0.995954	140000999
SRR14789376	PRJNA645906	AMPLICON	SAMN19671608	SRX11122761	SARS-CoV-2/human/USA/CA-CZB-30709/2021	NextSeq 500	PAIRED	PCR	VIRAL RNA	Severe acute respiratory syndrome coronavirus 2	Homo sapiens	ILLUMINA	2021-03-25	United States	North America	38	6010.11	6519	0.995653	179720208
SRR14789377	PRJNA645906	AMPLICON	SAMN19671607	SRX11122760	SARS-CoV-2/human/USA/CA-CZB-31196/2021	NextSeq 500	PAIRED	PCR	VIRAL RNA	Severe acute respiratory syndrome coronavirus 2	Homo sapiens	ILLUMINA	2021-02-10	United States	North America	32	5340.62	5411	0.995452	159700647
SRR14789378	PRJNA645906	AMPLICON	SAMN19671606	SRX11122759	SARS-CoV-2/human/USA/CA-CZB-31351/2021	NextSeq 500	PAIRED	PCR	VIRAL RNA	Severe acute respiratory syndrome coronavirus 2	Homo sapiens	ILLUMINA	2021-04-13	United States	North America	35	2957.23	2578	0.933853	88430078
SRR14789380	PRJNA645906	AMPLICON	SAMN19671604	SRX11122757	SARS-CoV-2/human/USA/CA-CZB-31255/2021	NextSeq 500	PAIRED	PCR	VIRAL RNA	Severe acute respiratory syndrome coronavirus 2	Homo sapiens	ILLUMINA	2021-04-08	United States	North America	30	4928.55	4996	0.980604	147378387
SRR14789381	PRJNA645906	AMPLICON	SAMN19671603	SRX11122756	SARS-CoV-2/human/USA/CA-CZB-30919/2021	NextSeq 500	PAIRED	PCR	VIRAL RNA	Severe acute respiratory syndrome coronavirus 2	Homo sapiens	ILLUMINA	2021-01-01	United States	North America	26	4682.22	4160	0.995051	140012342
SRR14789382	PRJNA645906	AMPLICON	SAMN19671602	SRX11122755	SARS-CoV-2/human/USA/CA-CZB-31227/2021	NextSeq 500	PAIRED	PCR	VIRAL RNA	Severe acute respiratory syndrome coronavirus 2	Homo sapiens	ILLUMINA	2021-02-14	United States	North America	26	4486.06	4254	0.995954	134146562
SRR14789383	PRJNA645906	AMPLICON	SAMN19671601	SRX11122754	SARS-CoV-2/human/USA/CA-CZB-31138/2021	NextSeq 500	PAIRED	PCR	VIRAL RNA	Severe acute respiratory syndrome coronavirus 2	Homo sapiens	ILLUMINA	2021-03-19	United States	North America	33	3684.14	3562	0.988663	110166795
SRR14789384	PRJNA645906	AMPLICON	SAMN19671538	SRX11122753	SARS-CoV-2/human/USA/CA-CZB-31360/2021	NextSeq 500	PAIRED	PCR	VIRAL RNA	Severe acute respiratory syndrome coronavirus 2	Homo sapiens	ILLUMINA	2021-04-17	United States	North America	31	3802.39	3627	0.986557	113702878
SRR14789385	PRJNA645906	AMPLICON	SAMN19671600	SRX11122752	SARS-CoV-2/human/USA/CA-CZB-31105/2021	NextSeq 500	PAIRED	PCR	VIRAL RNA	Severe acute respiratory syndrome coronavirus 2	Homo sapiens	ILLUMINA	2021-04-04	United States	North America	26	6008.55	6747	0.99077	179673737
SRR14789386	PRJNA645906	AMPLICON	SAMN19671599	SRX11122751	SARS-CoV-2/human/USA/CA-CZB-31195/2021	NextSeq 500	PAIRED	PCR	VIRAL RNA	Severe acute respiratory syndrome coronavirus 2	Homo sapiens	ILLUMINA	2021-02-10	United States	North America	27	4602.2	4646	0.990503	137619495
SRR14789387	PRJNA645906	AMPLICON	SAMN19671598	SRX11122750	SARS-CoV-2/human/USA/CA-CZB-31348/2021	NextSeq 500	PAIRED	PCR	VIRAL RNA	Severe acute respiratory syndrome coronavirus 2	Homo sapiens	ILLUMINA	2021-04-17	United States	North America	35	3888.97	3626	0.985955	116291999
SRR14789388	PRJNA645906	AMPLICON	SAMN19671597	SRX11122749	SARS-CoV-2/human/USA/CA-CZB-31229/2021	NextSeq 500	PAIRED	PCR	VIRAL RNA	Severe acute respiratory syndrome coronavirus 2	Homo sapiens	ILLUMINA	2021-02-14	United States	North America	24	4595.26	4418	0.995954	137412108
SRR14789389	PRJNA645906	AMPLICON	SAMN19671596	SRX11122748	SARS-CoV-2/human/USA/CA-CZB-31206/2021	NextSeq 500	PAIRED	PCR	VIRAL RNA	Severe acute respiratory syndrome coronavirus 2	Homo sapiens	ILLUMINA	2021-02-11	United States	North America	23	4197.78	3932	0.981407	125526215
SRR14789390	PRJNA645906	AMPLICON	SAMN19671595	SRX11122747	SARS-CoV-2/human/USA/CA-CZB-31200/2021	NextSeq 500	PAIRED	PCR	VIRAL RNA	Severe acute respiratory syndrome coronavirus 2	Homo sapiens	ILLUMINA	2021-02-10	United States	North America	23	4321.72	3734	0.995954	129232309
SRR14789391	PRJNA645906	AMPLICON	SAMN19671594	SRX11122746	SARS-CoV-2/human/USA/CA-CZB-30719/2021	NextSeq 500	PAIRED	PCR	VIRAL RNA	Severe acute respiratory syndrome coronavirus 2	Homo sapiens	ILLUMINA	2021-03-24	United States	North America	45	4291.57	4256	0.995452	128330726
SRR14789392	PRJNA645906	AMPLICON	SAMN19671593	SRX11122745	SARS-CoV-2/human/USA/CA-CZB-31183/2021	NextSeq 500	PAIRED	PCR	VIRAL RNA	Severe acute respiratory syndrome coronavirus 2	Homo sapiens	ILLUMINA	2021-02-01	United States	North America	33	4489.09	4445	0.995954	134237246
SRR14789393	PRJNA645906	AMPLICON	SAMN19671592	SRX11122744	SARS-CoV-2/human/USA/CA-CZB-31356/2021	NextSeq 500	PAIRED	PCR	VIRAL RNA	Severe acute respiratory syndrome coronavirus 2	Homo sapiens	ILLUMINA	2021-04-17	United States	North America	41	3537.95	2795	0.944922	105795264
SRR14789394	PRJNA645906	AMPLICON	SAMN19671591	SRX11122743	SARS-CoV-2/human/USA/CA-CZB-31045/2021	NextSeq 500	PAIRED	PCR	VIRAL RNA	Severe acute respiratory syndrome coronavirus 2	Homo sapiens	ILLUMINA	2021-04-15	United States	North America	44	631.428	575	0.991974	18881597
SRR14789395	PRJNA645906	AMPLICON	SAMN19671537	SRX11122742	SARS-CoV-2/human/USA/CA-CZB-30710/2021	NextSeq 500	PAIRED	PCR	VIRAL RNA	Severe acute respiratory syndrome coronavirus 2	Homo sapiens	ILLUMINA	2021-03-25	United States	North America	40	5516.97	5730	0.995653	164974032
SRR14789396	PRJNA645906	AMPLICON	SAMN19671590	SRX11122741	SARS-CoV-2/human/USA/CA-CZB-30713/2021	NextSeq 500	PAIRED	PCR	VIRAL RNA	Severe acute respiratory syndrome coronavirus 2	Homo sapiens	ILLUMINA	2021-03-25	United States	North America	45	3989	3869	0.995385	119283052
SRR14789397	PRJNA645906	AMPLICON	SAMN19671589	SRX11122740	SARS-CoV-2/human/USA/CA-CZB-30336/2021	NextSeq 500	PAIRED	PCR	VIRAL RNA	Severe acute respiratory syndrome coronavirus 2	Homo sapiens	ILLUMINA	2021-01-11	United States	North America	24	5602.47	5848	0.995954	167530623
SRR14789398	PRJNA645906	AMPLICON	SAMN19671588	SRX11122739	SARS-CoV-2/human/USA/CA-CZB-31231/2021	NextSeq 500	PAIRED	PCR	VIRAL RNA	Severe acute respiratory syndrome coronavirus 2	Homo sapiens	ILLUMINA	2021-02-14	United States	North America	24	5966.12	6296	0.995954	178404829
SRR14789399	PRJNA645906	AMPLICON	SAMN19671587	SRX11122738	SARS-CoV-2/human/USA/CA-CZB-30718/2021	NextSeq 500	PAIRED	PCR	VIRAL RNA	Severe acute respiratory syndrome coronavirus 2	Homo sapiens	ILLUMINA	2021-03-24	United States	North America	41	1734.62	1359	0.942113	51870310
SRR14789400	PRJNA645906	AMPLICON	SAMN19671586	SRX11122737	SARS-CoV-2/human/USA/CA-CZB-30898/2020	NextSeq 500	PAIRED	PCR	VIRAL RNA	Severe acute respiratory syndrome coronavirus 2	Homo sapiens	ILLUMINA	2020-11-17	United States	North America	87	2348.45	1540	0.931913	70225644
SRR14789401	PRJNA645906	AMPLICON	SAMN19671585	SRX11122736	SARS-CoV-2/human/USA/CA-CZB-31343/2021	NextSeq 500	PAIRED	PCR	VIRAL RNA	Severe acute respiratory syndrome coronavirus 2	Homo sapiens	ILLUMINA	2021-04-17	United States	North America	44	2787.05	2645	0.994382	83341198
SRR14789402	PRJNA645906	AMPLICON	SAMN19671584	SRX11122735	SARS-CoV-2/human/USA/CA-CZB-31040/2021	NextSeq 500	PAIRED	PCR	VIRAL RNA	Severe acute respiratory syndrome coronavirus 2	Homo sapiens	ILLUMINA	2021-04-14	United States	North America	22	5707.88	6073	0.995954	170682884
SRR14789403	PRJNA645906	AMPLICON	SAMN19671583	SRX11122734	SARS-CoV-2/human/USA/CA-CZB-31046/2020	NextSeq 500	PAIRED	PCR	VIRAL RNA	Severe acute respiratory syndrome coronavirus 2	Homo sapiens	ILLUMINA	2020-12-28	United States	North America	49	5908.02	6563	0.993512	176667432
SRR14789404	PRJNA645906	AMPLICON	SAMN19671582	SRX11122733	SARS-CoV-2/human/USA/CA-CZB-31181/2021	NextSeq 500	PAIRED	PCR	VIRAL RNA	Severe acute respiratory syndrome coronavirus 2	Homo sapiens	ILLUMINA	2021-02-01	United States	North America	28	6780.96	7439	0.995954	202770915
SRR14789405	PRJNA645906	AMPLICON	SAMN19671581	SRX11122732	SARS-CoV-2/human/USA/CA-CZB-31104/2021	NextSeq 500	PAIRED	PCR	VIRAL RNA	Severe acute respiratory syndrome coronavirus 2	Homo sapiens	ILLUMINA	2021-03-23	United States	North America	33	2176.39	2006	0.979801	65080569
SRR14789406	PRJNA645906	AMPLICON	SAMN19671536	SRX11122731	SARS-CoV-2/human/USA/CA-CZB-31350/2021	NextSeq 500	PAIRED	PCR	VIRAL RNA	Severe acute respiratory syndrome coronavirus 2	Homo sapiens	ILLUMINA	2021-04-18	United States	North America	45	3856.59	3241	0.988061	115323516
SRR14789407	PRJNA645906	AMPLICON	SAMN19671580	SRX11122730	SARS-CoV-2/human/USA/CA-CZB-31213/2021	NextSeq 500	PAIRED	PCR	VIRAL RNA	Severe acute respiratory syndrome coronavirus 2	Homo sapiens	ILLUMINA	2021-02-12	United States	North America	25	6401.37	7040	0.995954	191420099
SRR14789408	PRJNA645906	AMPLICON	SAMN19671579	SRX11122729	SARS-CoV-2/human/USA/CA-CZB-31197/2021	NextSeq 500	PAIRED	PCR	VIRAL RNA	Severe acute respiratory syndrome coronavirus 2	Homo sapiens	ILLUMINA	2021-02-10	United States	North America	26	5536.21	5777	0.995954	165549256
SRR14789409	PRJNA645906	AMPLICON	SAMN19671578	SRX11122728	SARS-CoV-2/human/USA/CA-CZB-31185/2021	NextSeq 500	PAIRED	PCR	VIRAL RNA	Severe acute respiratory syndrome coronavirus 2	Homo sapiens	ILLUMINA	2021-02-02	United States	North America	30	4491.59	4449	0.995954	134311946
SRR14789410	PRJNA645906	AMPLICON	SAMN19671577	SRX11122727	SARS-CoV-2/human/USA/CA-CZB-31342/2021	NextSeq 500	PAIRED	PCR	VIRAL RNA	Severe acute respiratory syndrome coronavirus 2	Homo sapiens	ILLUMINA	2021-04-17	United States	North America	49	4390.61	4471	0.982443	131292513
SRR14789411	PRJNA645906	AMPLICON	SAMN19671576	SRX11122726	SARS-CoV-2/human/USA/CA-CZB-31238/2021	NextSeq 500	PAIRED	PCR	VIRAL RNA	Severe acute respiratory syndrome coronavirus 2	Homo sapiens	ILLUMINA	2021-02-14	United States	North America	32	3758.81	3034	0.995653	112399808
SRR14789412	PRJNA645906	AMPLICON	SAMN19671575	SRX11122725	SARS-CoV-2/human/USA/CA-CZB-30916/2020	NextSeq 500	PAIRED	PCR	VIRAL RNA	Severe acute respiratory syndrome coronavirus 2	Homo sapiens	ILLUMINA	2020-12-20	United States	North America	30	5115.42	5379	0.980671	152966325
SRR14789413	PRJNA645906	AMPLICON	SAMN19671574	SRX11122724	SARS-CoV-2/human/USA/CA-CZB-30899/2020	NextSeq 500	PAIRED	PCR	VIRAL RNA	Severe acute respiratory syndrome coronavirus 2	Homo sapiens	ILLUMINA	2020-10-07	United States	North America	24	4487.33	4054	0.995954	134184653
SRR14789414	PRJNA645906	AMPLICON	SAMN19671573	SRX11122723	SARS-CoV-2/human/USA/CA-CZB-31355/2021	NextSeq 500	PAIRED	PCR	VIRAL RNA	Severe acute respiratory syndrome coronavirus 2	Homo sapiens	ILLUMINA	2021-04-17	United States	North America	38	3831.37	3709	0.991673	114569558
SRR14789415	PRJNA645906	AMPLICON	SAMN19671572	SRX11122722	SARS-CoV-2/human/USA/CA-CZB-31102/2021	NextSeq 500	PAIRED	PCR	VIRAL RNA	Severe acute respiratory syndrome coronavirus 2	Homo sapiens	ILLUMINA	2021-03-29	United States	North America	31	3572.64	3332	0.982945	106832769
SRR14789416	PRJNA645906	AMPLICON	SAMN19671571	SRX11122721	SARS-CoV-2/human/USA/CA-CZB-30724/2021	NextSeq 500	PAIRED	PCR	VIRAL RNA	Severe acute respiratory syndrome coronavirus 2	Homo sapiens	ILLUMINA	2021-03-26	United States	North America	46	5289.91	5531	0.995653	158184074
SRR14789417	PRJNA645906	AMPLICON	SAMN19671535	SRX11122720	SARS-CoV-2/human/USA/CA-CZB-30363/2021	NextSeq 500	PAIRED	PCR	VIRAL RNA	Severe acute respiratory syndrome coronavirus 2	Homo sapiens	ILLUMINA	2021-03-17	United States	North America	36	6220.51	6860	0.995118	186011944
SRR14789418	PRJNA645906	AMPLICON	SAMN19671570	SRX11122719	SARS-CoV-2/human/USA/CA-CZB-31248/2021	NextSeq 500	PAIRED	PCR	VIRAL RNA	Severe acute respiratory syndrome coronavirus 2	Homo sapiens	ILLUMINA	2021-04-07	United States	North America	45	4772.83	4809	0.995452	142721847
SRR14789419	PRJNA645906	AMPLICON	SAMN19671569	SRX11122718	SARS-CoV-2/human/USA/CA-CZB-31211/2021	NextSeq 500	PAIRED	PCR	VIRAL RNA	Severe acute respiratory syndrome coronavirus 2	Homo sapiens	ILLUMINA	2021-02-12	United States	North America	30	6329.01	6873	0.995954	189256348
SRR14789420	PRJNA645906	AMPLICON	SAMN19671568	SRX11122717	SARS-CoV-2/human/USA/CA-CZB-30689/2021	NextSeq 500	PAIRED	PCR	VIRAL RNA	Severe acute respiratory syndrome coronavirus 2	Homo sapiens	ILLUMINA	2021-03-25	United States	North America	53	6239.95	6748	0.988797	186593162
SRR14789421	PRJNA645906	AMPLICON	SAMN19671567	SRX11122716	SARS-CoV-2/human/USA/CA-CZB-30908/2020	NextSeq 500	PAIRED	PCR	VIRAL RNA	Severe acute respiratory syndrome coronavirus 2	Homo sapiens	ILLUMINA	2020-12-13	United States	North America	25	4663.63	4277	0.995954	139456473
SRR14789422	PRJNA645906	AMPLICON	SAMN19671566	SRX11122715	SARS-CoV-2/human/USA/CA-CZB-30911/2020	NextSeq 500	PAIRED	PCR	VIRAL RNA	Severe acute respiratory syndrome coronavirus 2	Homo sapiens	ILLUMINA	2020-12-10	United States	North America	22	5273.46	5221	0.995954	157692352
SRR14789423	PRJNA645906	AMPLICON	SAMN19671565	SRX11122714	SARS-CoV-2/human/USA/CA-CZB-30722/2021	NextSeq 500	PAIRED	PCR	VIRAL RNA	Severe acute respiratory syndrome coronavirus 2	Homo sapiens	ILLUMINA	2021-03-24	United States	North America	36	2726.98	2259	0.95141	81544865
SRR14789424	PRJNA645906	AMPLICON	SAMN19671564	SRX11122713	SARS-CoV-2/human/USA/CA-CZB-31042/2021	NextSeq 500	PAIRED	PCR	VIRAL RNA	Severe acute respiratory syndrome coronavirus 2	Homo sapiens	ILLUMINA	2021-04-15	United States	North America	48	3581.4	2479	0.986189	107094739
SRR14789425	PRJNA645906	AMPLICON	SAMN19671563	SRX11122712	SARS-CoV-2/human/USA/CA-CZB-30909/2020	NextSeq 500	PAIRED	PCR	VIRAL RNA	Severe acute respiratory syndrome coronavirus 2	Homo sapiens	ILLUMINA	2020-12-13	United States	North America	28	5419.47	5469	0.995954	162058419
SRR14789426	PRJNA645906	AMPLICON	SAMN19671562	SRX11122711	SARS-CoV-2/human/USA/CA-CZB-31219/2021	NextSeq 500	PAIRED	PCR	VIRAL RNA	Severe acute respiratory syndrome coronavirus 2	Homo sapiens	ILLUMINA	2021-02-13	United States	North America	33	4008.03	3583	0.995954	119851984
SRR14789428	PRJNA645906	AMPLICON	SAMN19671534	SRX11122709	SARS-CoV-2/human/USA/CA-CZB-31256/2021	NextSeq 500	PAIRED	PCR	VIRAL RNA	Severe acute respiratory syndrome coronavirus 2	Homo sapiens	ILLUMINA	2021-04-10	United States	North America	46	4472.77	4441	0.994649	133749381
SRR14789429	PRJNA645906	AMPLICON	SAMN19671560	SRX11122708	SARS-CoV-2/human/USA/CA-CZB-31164/2021	NextSeq 500	PAIRED	PCR	VIRAL RNA	Severe acute respiratory syndrome coronavirus 2	Homo sapiens	ILLUMINA	2021-01-30	United States	North America	25	5198.37	5173	0.995954	155447001
SRR14789430	PRJNA645906	AMPLICON	SAMN19671559	SRX11122707	SARS-CoV-2/human/USA/CA-CZB-31095/2021	NextSeq 500	PAIRED	PCR	VIRAL RNA	Severe acute respiratory syndrome coronavirus 2	Homo sapiens	ILLUMINA	2021-03-05	United States	North America	34	1188.76	993	0.954453	35547546
SRR14789431	PRJNA645906	AMPLICON	SAMN19671558	SRX11122706	SARS-CoV-2/human/USA/CA-CZB-31366/2021	NextSeq 500	PAIRED	PCR	VIRAL RNA	Severe acute respiratory syndrome coronavirus 2	Homo sapiens	ILLUMINA	2021-04-18	United States	North America	40	3607.7	3318	0.988061	107881053
SRR14789432	PRJNA645906	AMPLICON	SAMN19671557	SRX11122705	SARS-CoV-2/human/USA/CA-CZB-31346/2021	NextSeq 500	PAIRED	PCR	VIRAL RNA	Severe acute respiratory syndrome coronavirus 2	Homo sapiens	ILLUMINA	2021-04-18	United States	North America	43	3585.58	3258	0.976357	107219476
SRR14789433	PRJNA645906	AMPLICON	SAMN19671556	SRX11122704	SARS-CoV-2/human/USA/CA-CZB-31367/2021	NextSeq 500	PAIRED	PCR	VIRAL RNA	Severe acute respiratory syndrome coronavirus 2	Homo sapiens	ILLUMINA	2021-04-17	United States	North America	43	2851.04	2702	0.977494	85254520
SRR14789434	PRJNA645906	AMPLICON	SAMN19671555	SRX11122703	SARS-CoV-2/human/USA/CA-CZB-31182/2021	NextSeq 500	PAIRED	PCR	VIRAL RNA	Severe acute respiratory syndrome coronavirus 2	Homo sapiens	ILLUMINA	2021-02-01	United States	North America	29	6166.82	6510	0.995954	184406384
SRR14789435	PRJNA645906	AMPLICON	SAMN19671554	SRX11122702	SARS-CoV-2/human/USA/CA-CZB-31198/2021	NextSeq 500	PAIRED	PCR	VIRAL RNA	Severe acute respiratory syndrome coronavirus 2	Homo sapiens	ILLUMINA	2021-02-10	United States	North America	32	3478.39	3263	0.995954	104014390
SRR14789436	PRJNA645906	AMPLICON	SAMN19671553	SRX11122701	SARS-CoV-2/human/USA/CA-CZB-30697/2021	NextSeq 500	PAIRED	PCR	VIRAL RNA	Severe acute respiratory syndrome coronavirus 2	Homo sapiens	ILLUMINA	2021-03-25	United States	North America	36	3533.17	3247	0.995954	105652233
SRR14789437	PRJNA645906	AMPLICON	SAMN19671749	SRX11122700	SARS-CoV-2/human/USA/CA-CZB-31237/2021	NextSeq 500	PAIRED	PCR	VIRAL RNA	Severe acute respiratory syndrome coronavirus 2	Homo sapiens	ILLUMINA	2021-02-14	United States	North America	30	5334.7	5549	0.995954	159523476
SRR14789439	PRJNA645906	AMPLICON	SAMN19671747	SRX11122698	SARS-CoV-2/human/USA/CA-CZB-31189/2021	NextSeq 500	PAIRED	PCR	VIRAL RNA	Severe acute respiratory syndrome coronavirus 2	Homo sapiens	ILLUMINA	2021-02-02	United States	North America	30	6102.5	6484	0.995954	182482989
SRR14789440	PRJNA645906	AMPLICON	SAMN19671746	SRX11122697	SARS-CoV-2/human/USA/CA-CZB-30323/2021	NextSeq 500	PAIRED	PCR	VIRAL RNA	Severe acute respiratory syndrome coronavirus 2	Homo sapiens	ILLUMINA	2021-01-11	United States	North America	25	6569.79	7110	0.995586	196456290
SRR14789441	PRJNA645906	AMPLICON	SAMN19671745	SRX11122696	SARS-CoV-2/human/USA/CA-CZB-31353/2021	NextSeq 500	PAIRED	PCR	VIRAL RNA	Severe acute respiratory syndrome coronavirus 2	Homo sapiens	ILLUMINA	2021-04-13	United States	North America	45	4826.28	4888	0.995452	144320389
SRR14789442	PRJNA645906	AMPLICON	SAMN19671744	SRX11122695	SARS-CoV-2/human/USA/CA-CZB-30704/2021	NextSeq 500	PAIRED	PCR	VIRAL RNA	Severe acute respiratory syndrome coronavirus 2	Homo sapiens	ILLUMINA	2021-03-24	United States	North America	42	3791.57	3681	0.985319	113379383
SRR14789443	PRJNA645906	AMPLICON	SAMN19671743	SRX11122694	SARS-CoV-2/human/USA/CA-CZB-31359/2021	NextSeq 500	PAIRED	PCR	VIRAL RNA	Severe acute respiratory syndrome coronavirus 2	Homo sapiens	ILLUMINA	2021-04-17	United States	North America	29	4727.08	4688	0.988362	141353900
SRR14789444	PRJNA645906	AMPLICON	SAMN19671742	SRX11122693	SARS-CoV-2/human/USA/CA-CZB-30694/2021	NextSeq 500	PAIRED	PCR	VIRAL RNA	Severe acute respiratory syndrome coronavirus 2	Homo sapiens	ILLUMINA	2021-03-24	United States	North America	37	5201.56	5507	0.988329	155542336
SRR14789445	PRJNA645906	AMPLICON	SAMN19671741	SRX11122692	SARS-CoV-2/human/USA/CA-CZB-31192/2021	NextSeq 500	PAIRED	PCR	VIRAL RNA	Severe acute respiratory syndrome coronavirus 2	Homo sapiens	ILLUMINA	2021-02-10	United States	North America	26	4938.32	4848	0.995954	147670514
SRR14789447	PRJNA645906	AMPLICON	SAMN19671740	SRX11122690	SARS-CoV-2/human/USA/CA-CZB-31068/2021	NextSeq 500	PAIRED	PCR	VIRAL RNA	Severe acute respiratory syndrome coronavirus 2	Homo sapiens	ILLUMINA	2021-03-25	United States	North America	28	2830.16	2542	0.9795	84630229
SRR14789448	PRJNA645906	AMPLICON	SAMN19671739	SRX11122689	SARS-CoV-2/human/USA/CA-CZB-31062/2021	NextSeq 500	PAIRED	PCR	VIRAL RNA	Severe acute respiratory syndrome coronavirus 2	Homo sapiens	ILLUMINA	2021-04-15	United States	North America	26	5943.32	6428	0.986791	177723123
SRR14789449	PRJNA645906	AMPLICON	SAMN19671738	SRX11122688	SARS-CoV-2/human/USA/CA-CZB-31061/2021	NextSeq 500	PAIRED	PCR	VIRAL RNA	Severe acute respiratory syndrome coronavirus 2	Homo sapiens	ILLUMINA	2021-02-17	United States	North America	31	3781.89	3546	0.97843	113089714
SRR14789450	PRJNA645906	AMPLICON	SAMN19671737	SRX11122687	SARS-CoV-2/human/USA/CA-CZB-30902/2020	NextSeq 500	PAIRED	PCR	VIRAL RNA	Severe acute respiratory syndrome coronavirus 2	Homo sapiens	ILLUMINA	2020-11-12	United States	North America	27	4566.2	4601	0.986791	136542957
SRR14789451	PRJNA645906	AMPLICON	SAMN19671736	SRX11122686	SARS-CoV-2/human/USA/CA-CZB-31188/2021	NextSeq 500	PAIRED	PCR	VIRAL RNA	Severe acute respiratory syndrome coronavirus 2	Homo sapiens	ILLUMINA	2021-02-02	United States	North America	31	5786.46	6179	0.994248	173032592
SRR14789452	PRJNA645906	AMPLICON	SAMN19671735	SRX11122685	SARS-CoV-2/human/USA/CA-CZB-31176/2021	NextSeq 500	PAIRED	PCR	VIRAL RNA	Severe acute respiratory syndrome coronavirus 2	Homo sapiens	ILLUMINA	2021-01-31	United States	North America	28	4876.1	4583	0.995954	145809926
SRR14789453	PRJNA645906	AMPLICON	SAMN19671734	SRX11122684	SARS-CoV-2/human/USA/CA-CZB-31236/2021	NextSeq 500	PAIRED	PCR	VIRAL RNA	Severe acute respiratory syndrome coronavirus 2	Homo sapiens	ILLUMINA	2021-02-14	United States	North America	28	6492.28	7043	0.995954	194138703
SRR14789454	PRJNA645906	AMPLICON	SAMN19671733	SRX11122683	SARS-CoV-2/human/USA/CA-CZB-31235/2021	NextSeq 500	PAIRED	PCR	VIRAL RNA	Severe acute respiratory syndrome coronavirus 2	Homo sapiens	ILLUMINA	2021-02-14	United States	North America	25	6846.06	7414	0.995954	204717677
SRR14789455	PRJNA645906	AMPLICON	SAMN19671732	SRX11122682	SARS-CoV-2/human/USA/CA-CZB-31194/2021	NextSeq 500	PAIRED	PCR	VIRAL RNA	Severe acute respiratory syndrome coronavirus 2	Homo sapiens	ILLUMINA	2021-02-10	United States	North America	23	4452.45	4308	0.995954	133141672
SRR14789456	PRJNA645906	AMPLICON	SAMN19671731	SRX11122681	SARS-CoV-2/human/USA/CA-CZB-30691/2021	NextSeq 500	PAIRED	PCR	VIRAL RNA	Severe acute respiratory syndrome coronavirus 2	Homo sapiens	ILLUMINA	2021-03-24	United States	North America	30	2158.78	1910	0.921245	64553900
SRR14789457	PRJNA645906	AMPLICON	SAMN19671551	SRX11122680	SARS-CoV-2/human/USA/CA-CZB-31242/2021	NextSeq 500	PAIRED	PCR	VIRAL RNA	Severe acute respiratory syndrome coronavirus 2	Homo sapiens	ILLUMINA	2021-02-15	United States	North America	31	3711.46	2990	0.995954	110983793
SRR14789458	PRJNA645906	AMPLICON	SAMN19671533	SRX11122679	SARS-CoV-2/human/USA/CA-CZB-30692/2021	NextSeq 500	PAIRED	PCR	VIRAL RNA	Severe acute respiratory syndrome coronavirus 2	Homo sapiens	ILLUMINA	2021-03-25	United States	North America	35	3018.43	2525	0.918035	90260245
SRR14789459	PRJNA645906	AMPLICON	SAMN19671730	SRX11122678	SARS-CoV-2/human/USA/CA-CZB-30716/2021	NextSeq 500	PAIRED	PCR	VIRAL RNA	Severe acute respiratory syndrome coronavirus 2	Homo sapiens	ILLUMINA	2021-03-24	United States	North America	41	3829.6	3595	0.99087	114516539
SRR14789460	PRJNA645906	AMPLICON	SAMN19671729	SRX11122677	SARS-CoV-2/human/USA/CA-CZB-31179/2021	NextSeq 500	PAIRED	PCR	VIRAL RNA	Severe acute respiratory syndrome coronavirus 2	Homo sapiens	ILLUMINA	2021-01-31	United States	North America	23	5986.83	6375	0.995954	179024135
SRR14789461	PRJNA645906	AMPLICON	SAMN19671728	SRX11122676	SARS-CoV-2/human/USA/CA-CZB-30903/2020	NextSeq 500	PAIRED	PCR	VIRAL RNA	Severe acute respiratory syndrome coronavirus 2	Homo sapiens	ILLUMINA	2020-11-17	United States	North America	29	5768.32	6522	0.994549	172490127
SRR14789463	PRJNA645906	AMPLICON	SAMN19671726	SRX11122674	SARS-CoV-2/human/USA/CA-CZB-31050/2021	NextSeq 500	PAIRED	PCR	VIRAL RNA	Severe acute respiratory syndrome coronavirus 2	Homo sapiens	ILLUMINA	2021-04-20	United States	North America	44	4421.73	4270	0.995485	132222982
SRR14789464	PRJNA645906	AMPLICON	SAMN19671725	SRX11122673	SARS-CoV-2/human/USA/CA-CZB-31205/2021	NextSeq 500	PAIRED	PCR	VIRAL RNA	Severe acute respiratory syndrome coronavirus 2	Homo sapiens	ILLUMINA	2021-02-11	United States	North America	29	5535.86	5790	0.995954	165538858
SRR14789465	PRJNA645906	AMPLICON	SAMN19671724	SRX11122672	SARS-CoV-2/human/USA/CA-CZB-31201/2021	NextSeq 500	PAIRED	PCR	VIRAL RNA	Severe acute respiratory syndrome coronavirus 2	Homo sapiens	ILLUMINA	2021-02-10	United States	North America	24	6654.74	7433	0.995954	198996769
SRR14789466	PRJNA645906	AMPLICON	SAMN19671723	SRX11122671	SARS-CoV-2/human/USA/CA-CZB-31247/2021	NextSeq 500	PAIRED	PCR	VIRAL RNA	Severe acute respiratory syndrome coronavirus 2	Homo sapiens	ILLUMINA	2021-04-04	United States	North America	39	746.554	693	0.987627	22324208
SRR14789467	PRJNA645906	AMPLICON	SAMN19671722	SRX11122670	SARS-CoV-2/human/USA/CA-CZB-30708/2021	NextSeq 500	PAIRED	PCR	VIRAL RNA	Severe acute respiratory syndrome coronavirus 2	Homo sapiens	ILLUMINA	2021-03-24	United States	North America	27	3795.19	3744	0.977728	113487713
SRR14789468	PRJNA645906	AMPLICON	SAMN19671721	SRX11122669	SARS-CoV-2/human/USA/CA-CZB-30367/2021	NextSeq 500	PAIRED	PCR	VIRAL RNA	Severe acute respiratory syndrome coronavirus 2	Homo sapiens	ILLUMINA	2021-03-17	United States	North America	35	6909.92	7502	0.995151	206627197
SRR14789469	PRJNA645906	AMPLICON	SAMN19671550	SRX11122668	SARS-CoV-2/human/USA/CA-CZB-31217/2021	NextSeq 500	PAIRED	PCR	VIRAL RNA	Severe acute respiratory syndrome coronavirus 2	Homo sapiens	ILLUMINA	2021-02-13	United States	North America	31	2338.39	1972	0.988663	69925020
SRR14789470	PRJNA645906	AMPLICON	SAMN19671720	SRX11122667	SARS-CoV-2/human/USA/CA-CZB-31239/2021	NextSeq 500	PAIRED	PCR	VIRAL RNA	Severe acute respiratory syndrome coronavirus 2	Homo sapiens	ILLUMINA	2021-02-14	United States	North America	33	6865.51	7497	0.995954	205299426
SRR14789471	PRJNA645906	AMPLICON	SAMN19671719	SRX11122666	SARS-CoV-2/human/USA/CA-CZB-31226/2021	NextSeq 500	PAIRED	PCR	VIRAL RNA	Severe acute respiratory syndrome coronavirus 2	Homo sapiens	ILLUMINA	2021-02-13	United States	North America	32	4311.69	4034	0.994616	128932482
SRR14789472	PRJNA645906	AMPLICON	SAMN19671718	SRX11122665	SARS-CoV-2/human/USA/CA-CZB-31254/2021	NextSeq 500	PAIRED	PCR	VIRAL RNA	Severe acute respiratory syndrome coronavirus 2	Homo sapiens	ILLUMINA	2021-04-13	United States	North America	46	5342.12	5443	0.995419	159745488
SRR14789473	PRJNA645906	AMPLICON	SAMN19671717	SRX11122664	SARS-CoV-2/human/USA/CA-CZB-31243/2021	NextSeq 500	PAIRED	PCR	VIRAL RNA	Severe acute respiratory syndrome coronavirus 2	Homo sapiens	ILLUMINA	2021-02-15	United States	North America	25	4781.74	4652	0.995954	142988450
SRR14789474	PRJNA645906	AMPLICON	SAMN19671716	SRX11122663	SARS-CoV-2/human/USA/CA-CZB-30715/2021	NextSeq 500	PAIRED	PCR	VIRAL RNA	Severe acute respiratory syndrome coronavirus 2	Homo sapiens	ILLUMINA	2021-03-24	United States	North America	32	4944.33	5213	0.990068	147850386
SRR14789475	PRJNA645906	AMPLICON	SAMN19671715	SRX11122662	SARS-CoV-2/human/USA/CA-CZB-31349/2021	NextSeq 500	PAIRED	PCR	VIRAL RNA	Severe acute respiratory syndrome coronavirus 2	Homo sapiens	ILLUMINA	2021-04-18	United States	North America	46	1541.27	1250	0.972846	46088517
SRR14789476	PRJNA645906	AMPLICON	SAMN19671714	SRX11122661	SARS-CoV-2/human/USA/CA-CZB-30706/2021	NextSeq 500	PAIRED	PCR	VIRAL RNA	Severe acute respiratory syndrome coronavirus 2	Homo sapiens	ILLUMINA	2021-03-24	United States	North America	21	2064.25	1816	0.944353	61727288
SRR14789477	PRJNA645906	AMPLICON	SAMN19671713	SRX11122660	SARS-CoV-2/human/USA/CA-CZB-30925/2021	NextSeq 500	PAIRED	PCR	VIRAL RNA	Severe acute respiratory syndrome coronavirus 2	Homo sapiens	ILLUMINA	2021-04-15	United States	North America	36	5081.48	5134	0.995051	151951390
SRR14789478	PRJNA645906	AMPLICON	SAMN19671712	SRX11122659	SARS-CoV-2/human/USA/CA-CZB-31345/2021	NextSeq 500	PAIRED	PCR	VIRAL RNA	Severe acute respiratory syndrome coronavirus 2	Homo sapiens	ILLUMINA	2021-04-17	United States	North America	49	4087.2	4045	0.995352	122219505
SRR14789479	PRJNA645906	AMPLICON	SAMN19671711	SRX11122658	SARS-CoV-2/human/USA/CA-CZB-31234/2021	NextSeq 500	PAIRED	PCR	VIRAL RNA	Severe acute respiratory syndrome coronavirus 2	Homo sapiens	ILLUMINA	2021-02-14	United States	North America	29	6200.21	6599	0.995954	185404996
SRR14789480	PRJNA645906	AMPLICON	SAMN19671549	SRX11122657	SARS-CoV-2/human/USA/CA-CZB-31204/2021	NextSeq 500	PAIRED	PCR	VIRAL RNA	Severe acute respiratory syndrome coronavirus 2	Homo sapiens	ILLUMINA	2021-02-11	United States	North America	22	6232.81	6606	0.995954	186379685
SRR14789481	PRJNA645906	AMPLICON	SAMN19671710	SRX11122656	SARS-CoV-2/human/USA/CA-CZB-30701/2021	NextSeq 500	PAIRED	PCR	VIRAL RNA	Severe acute respiratory syndrome coronavirus 2	Homo sapiens	ILLUMINA	2021-03-24	United States	North America	30	4180.97	4119	0.948467	125023440
SRR14789482	PRJNA645906	AMPLICON	SAMN19671709	SRX11122655	SARS-CoV-2/human/USA/CA-CZB-31364/2021	NextSeq 500	PAIRED	PCR	VIRAL RNA	Severe acute respiratory syndrome coronavirus 2	Homo sapiens	ILLUMINA	2021-04-17	United States	North America	32	4172.27	4095	0.99582	124763484
SRR14789483	PRJNA645906	AMPLICON	SAMN19671708	SRX11122654	SARS-CoV-2/human/USA/CA-CZB-31066/2021	NextSeq 500	PAIRED	PCR	VIRAL RNA	Severe acute respiratory syndrome coronavirus 2	Homo sapiens	ILLUMINA	2021-04-19	United States	North America	45	5491.52	5725	0.995485	164212774
SRR14789484	PRJNA645906	AMPLICON	SAMN19671707	SRX11122653	SARS-CoV-2/human/USA/CA-CZB-30698/2021	NextSeq 500	PAIRED	PCR	VIRAL RNA	Severe acute respiratory syndrome coronavirus 2	Homo sapiens	ILLUMINA	2021-03-24	United States	North America	27	3315.41	3184	0.93198	99140580
SRR14789485	PRJNA645906	AMPLICON	SAMN19671706	SRX11122652	SARS-CoV-2/human/USA/CA-CZB-30907/2020	NextSeq 500	PAIRED	PCR	VIRAL RNA	Severe acute respiratory syndrome coronavirus 2	Homo sapiens	ILLUMINA	2020-12-08	United States	North America	22	5925.92	6428	0.995954	177202640
SRR14789486	PRJNA645906	AMPLICON	SAMN19671705	SRX11122651	SARS-CoV-2/human/USA/CA-CZB-30923/2020	NextSeq 500	PAIRED	PCR	VIRAL RNA	Severe acute respiratory syndrome coronavirus 2	Homo sapiens	ILLUMINA	2020-12-20	United States	North America	20	6634.59	7223	0.995954	198394188
SRR14789487	PRJNA645906	AMPLICON	SAMN19671704	SRX11122650	SARS-CoV-2/human/USA/CA-CZB-31180/2021	NextSeq 500	PAIRED	PCR	VIRAL RNA	Severe acute respiratory syndrome coronavirus 2	Homo sapiens	ILLUMINA	2021-02-01	United States	North America	62	3026.61	2689	0.975354	90504768
SRR14789488	PRJNA645906	AMPLICON	SAMN19671703	SRX11122649	SARS-CoV-2/human/USA/CA-CZB-31166/2021	NextSeq 500	PAIRED	PCR	VIRAL RNA	Severe acute respiratory syndrome coronavirus 2	Homo sapiens	ILLUMINA	2021-01-31	United States	North America	25	5063.26	4895	0.995954	151406776
SRR14789489	PRJNA645906	AMPLICON	SAMN19671702	SRX11122648	SARS-CoV-2/human/USA/CA-CZB-30688/2021	NextSeq 500	PAIRED	PCR	VIRAL RNA	Severe acute respiratory syndrome coronavirus 2	Homo sapiens	ILLUMINA	2021-03-24	United States	North America	32	5664.7	6047	0.986791	169391519
SRR14789490	PRJNA645906	AMPLICON	SAMN19671701	SRX11122647	SARS-CoV-2/human/USA/CA-CZB-31218/2021	NextSeq 500	PAIRED	PCR	VIRAL RNA	Severe acute respiratory syndrome coronavirus 2	Homo sapiens	ILLUMINA	2021-02-13	United States	North America	35	3093.92	2210	0.991707	92517446
SRR14789491	PRJNA645906	AMPLICON	SAMN19671548	SRX11122646	SARS-CoV-2/human/USA/CA-CZB-31203/2021	NextSeq 500	PAIRED	PCR	VIRAL RNA	Severe acute respiratory syndrome coronavirus 2	Homo sapiens	ILLUMINA	2021-02-11	United States	North America	24	4738.07	4766	0.977862	141682379
SRR14789492	PRJNA645906	AMPLICON	SAMN19671700	SRX11122645	SARS-CoV-2/human/USA/CA-CZB-30407/2021	NextSeq 500	PAIRED	PCR	VIRAL RNA	Severe acute respiratory syndrome coronavirus 2	Homo sapiens	ILLUMINA	2021-03-30	United States	North America	31	5022.46	5012	0.995853	150186740
SRR14789493	PRJNA645906	AMPLICON	SAMN19671699	SRX11122644	SARS-CoV-2/human/USA/CA-CZB-30906/2020	NextSeq 500	PAIRED	PCR	VIRAL RNA	Severe acute respiratory syndrome coronavirus 2	Homo sapiens	ILLUMINA	2020-12-11	United States	North America	27	4348.13	3953	0.995954	130022025
SRR14789494	PRJNA645906	AMPLICON	SAMN19671698	SRX11122643	SARS-CoV-2/human/USA/CA-CZB-31363/2021	NextSeq 500	PAIRED	PCR	VIRAL RNA	Severe acute respiratory syndrome coronavirus 2	Homo sapiens	ILLUMINA	2021-04-17	United States	North America	63	1722.74	1277	0.935257	51514961
SRR14789495	PRJNA645906	AMPLICON	SAMN19671697	SRX11122642	SARS-CoV-2/human/USA/CA-CZB-31228/2021	NextSeq 500	PAIRED	PCR	VIRAL RNA	Severe acute respiratory syndrome coronavirus 2	Homo sapiens	ILLUMINA	2021-02-14	United States	North America	33	1974.29	857	0.924021	59037087
SRR14789496	PRJNA645906	AMPLICON	SAMN19671696	SRX11122641	SARS-CoV-2/human/USA/CA-CZB-30707/2021	NextSeq 500	PAIRED	PCR	VIRAL RNA	Severe acute respiratory syndrome coronavirus 2	Homo sapiens	ILLUMINA	2021-03-24	United States	North America	32	4983.25	5036	0.99164	149014265
SRR14789499	PRJNA645906	AMPLICON	SAMN19671693	SRX11122638	SARS-CoV-2/human/USA/CA-CZB-31339/2021	NextSeq 500	PAIRED	PCR	VIRAL RNA	Severe acute respiratory syndrome coronavirus 2	Homo sapiens	ILLUMINA	2021-04-17	United States	North America	51	4258.48	4146	0.995485	127341226
SRR14789500	PRJNA645906	AMPLICON	SAMN19671692	SRX11122637	SARS-CoV-2/human/USA/CA-CZB-31129/2021	NextSeq 500	PAIRED	PCR	VIRAL RNA	Severe acute respiratory syndrome coronavirus 2	Homo sapiens	ILLUMINA	2021-04-08	United States	North America	31	3259.94	2831	0.972076	97482051
SRR14789501	PRJNA645906	AMPLICON	SAMN19671691	SRX11122636	SARS-CoV-2/human/USA/CA-CZB-31232/2021	NextSeq 500	PAIRED	PCR	VIRAL RNA	Severe acute respiratory syndrome coronavirus 2	Homo sapiens	ILLUMINA	2021-02-14	United States	North America	23	5505.31	5587	0.995954	164625321
SRR14789502	PRJNA645906	AMPLICON	SAMN19671547	SRX11122635	SARS-CoV-2/human/USA/CA-CZB-31249/2021	NextSeq 500	PAIRED	PCR	VIRAL RNA	Severe acute respiratory syndrome coronavirus 2	Homo sapiens	ILLUMINA	2021-04-08	United States	North America	42	4725.08	4640	0.995352	141294019
SRR14789503	PRJNA645906	AMPLICON	SAMN19671690	SRX11122634	SARS-CoV-2/human/USA/CA-CZB-31074/2021	NextSeq 500	PAIRED	PCR	VIRAL RNA	Severe acute respiratory syndrome coronavirus 2	Homo sapiens	ILLUMINA	2021-03-24	United States	North America	56	1570.93	1150	0.971107	46975474
SRR14789504	PRJNA645906	AMPLICON	SAMN19671689	SRX11122633	SARS-CoV-2/human/USA/CA-CZB-31187/2021	NextSeq 500	PAIRED	PCR	VIRAL RNA	Severe acute respiratory syndrome coronavirus 2	Homo sapiens	ILLUMINA	2021-02-02	United States	North America	24	6276.5	6772	0.995954	187686258
SRR14789506	PRJNA645906	AMPLICON	SAMN19671687	SRX11122631	SARS-CoV-2/human/USA/CA-CZB-31223/2021	NextSeq 500	PAIRED	PCR	VIRAL RNA	Severe acute respiratory syndrome coronavirus 2	Homo sapiens	ILLUMINA	2021-02-13	United States	North America	22	5425.91	5464	0.995954	162250999
SRR14789507	PRJNA645906	AMPLICON	SAMN19671686	SRX11122630	SARS-CoV-2/human/USA/CA-CZB-31344/2021	NextSeq 500	PAIRED	PCR	VIRAL RNA	Severe acute respiratory syndrome coronavirus 2	Homo sapiens	ILLUMINA	2021-04-17	United States	North America	44	1744.77	1638	0.984048	52173909
SRR14789508	PRJNA645906	AMPLICON	SAMN19671685	SRX11122629	SARS-CoV-2/human/USA/CA-CZB-30711/2021	NextSeq 500	PAIRED	PCR	VIRAL RNA	Severe acute respiratory syndrome coronavirus 2	Homo sapiens	ILLUMINA	2021-03-25	United States	North America	49	2464	2137	0.988061	73680894
SRR14789509	PRJNA645906	AMPLICON	SAMN19671684	SRX11122628	SARS-CoV-2/human/USA/CA-CZB-31251/2021	NextSeq 500	PAIRED	PCR	VIRAL RNA	Severe acute respiratory syndrome coronavirus 2	Homo sapiens	ILLUMINA	2021-04-09	United States	North America	44	3729.82	3438	0.996756	111532817
SRR14789510	PRJNA645906	AMPLICON	SAMN19671683	SRX11122627	SARS-CoV-2/human/USA/CA-CZB-31341/2021	NextSeq 500	PAIRED	PCR	VIRAL RNA	Severe acute respiratory syndrome coronavirus 2	Homo sapiens	ILLUMINA	2021-04-17	United States	North America	45	3590.12	3548	0.980704	107355490
SRR14789511	PRJNA645906	AMPLICON	SAMN19671682	SRX11122626	SARS-CoV-2/human/USA/CA-CZB-31167/2021	NextSeq 500	PAIRED	PCR	VIRAL RNA	Severe acute respiratory syndrome coronavirus 2	Homo sapiens	ILLUMINA	2021-01-31	United States	North America	19	5563.57	5880	0.994616	166367370
SRR14789512	PRJNA645906	AMPLICON	SAMN19671681	SRX11122625	SARS-CoV-2/human/USA/CA-CZB-30717/2021	NextSeq 500	PAIRED	PCR	VIRAL RNA	Severe acute respiratory syndrome coronavirus 2	Homo sapiens	ILLUMINA	2021-03-24	United States	North America	33	6098.49	6521	0.996556	182363042
SRR14789513	PRJNA645906	AMPLICON	SAMN19671546	SRX11122624	SARS-CoV-2/human/USA/CA-CZB-31047/2021	NextSeq 500	PAIRED	PCR	VIRAL RNA	Severe acute respiratory syndrome coronavirus 2	Homo sapiens	ILLUMINA	2021-04-19	United States	North America	47	3946.45	3829	0.991974	118010834
SRR14789514	PRJNA645906	AMPLICON	SAMN19671680	SRX11122623	SARS-CoV-2/human/USA/CA-CZB-30901/2020	NextSeq 500	PAIRED	PCR	VIRAL RNA	Severe acute respiratory syndrome coronavirus 2	Homo sapiens	ILLUMINA	2020-12-01	United States	North America	16	4552.46	4360	0.995954	136132212
SRR14789515	PRJNA645906	AMPLICON	SAMN19671679	SRX11122622	SARS-CoV-2/human/USA/CA-CZB-31067/2021	NextSeq 500	PAIRED	PCR	VIRAL RNA	Severe acute respiratory syndrome coronavirus 2	Homo sapiens	ILLUMINA	2021-04-23	United States	North America	35	6546.27	7024	0.995954	195753169
SRR14789516	PRJNA645906	AMPLICON	SAMN19671678	SRX11122621	SARS-CoV-2/human/USA/CA-CZB-31338/2021	NextSeq 500	PAIRED	PCR	VIRAL RNA	Severe acute respiratory syndrome coronavirus 2	Homo sapiens	ILLUMINA	2021-04-17	United States	North America	48	4730.07	4854	0.966793	141443332
SRR14789517	PRJNA645906	AMPLICON	SAMN19671677	SRX11122620	SARS-CoV-2/human/USA/CA-CZB-31208/2021	NextSeq 500	PAIRED	PCR	VIRAL RNA	Severe acute respiratory syndrome coronavirus 2	Homo sapiens	ILLUMINA	2021-02-11	United States	North America	27	6013.68	6281	0.995954	179827112
SRR14789518	PRJNA645906	AMPLICON	SAMN19671676	SRX11122619	SARS-CoV-2/human/USA/CA-CZB-31041/2021	NextSeq 500	PAIRED	PCR	VIRAL RNA	Severe acute respiratory syndrome coronavirus 2	Homo sapiens	ILLUMINA	2021-04-14	United States	North America	41	4345.54	3834	0.995653	129944638
SRR14789519	PRJNA645906	AMPLICON	SAMN19671675	SRX11122618	SARS-CoV-2/human/USA/CA-CZB-31352/2021	NextSeq 500	PAIRED	PCR	VIRAL RNA	Severe acute respiratory syndrome coronavirus 2	Homo sapiens	ILLUMINA	2021-04-13	United States	North America	35	1739.46	1565	0.993512	52015208
SRR14789520	PRJNA645906	AMPLICON	SAMN19671674	SRX11122617	SARS-CoV-2/human/USA/CA-CZB-30725/2021	NextSeq 500	PAIRED	PCR	VIRAL RNA	Severe acute respiratory syndrome coronavirus 2	Homo sapiens	ILLUMINA	2021-03-26	United States	North America	43	3844.7	3696	0.956192	114967976
SRR14789521	PRJNA645906	AMPLICON	SAMN19671673	SRX11122616	SARS-CoV-2/human/USA/CA-CZB-31230/2021	NextSeq 500	PAIRED	PCR	VIRAL RNA	Severe acute respiratory syndrome coronavirus 2	Homo sapiens	ILLUMINA	2021-02-14	United States	North America	28	3929.31	3215	0.995954	117498008
SRR14789522	PRJNA645906	AMPLICON	SAMN19671672	SRX11122615	SARS-CoV-2/human/USA/CA-CZB-30383/2021	NextSeq 500	PAIRED	PCR	VIRAL RNA	Severe acute respiratory syndrome coronavirus 2	Homo sapiens	ILLUMINA	2021-03-29	United States	North America	70	2204.14	1019	0.942046	65910275
SRR14789523	PRJNA645906	AMPLICON	SAMN19671671	SRX11122614	SARS-CoV-2/human/USA/CA-CZB-31191/2021	NextSeq 500	PAIRED	PCR	VIRAL RNA	Severe acute respiratory syndrome coronavirus 2	Homo sapiens	ILLUMINA	2021-02-10	United States	North America	27	6124.17	6539	0.995954	183131024
SRR14789524	PRJNA645906	AMPLICON	SAMN19671545	SRX11122613	SARS-CoV-2/human/USA/CA-CZB-31171/2021	NextSeq 500	PAIRED	PCR	VIRAL RNA	Severe acute respiratory syndrome coronavirus 2	Homo sapiens	ILLUMINA	2021-01-31	United States	North America	34	6663.46	7248	0.995954	199257316
SRR14789525	PRJNA645906	AMPLICON	SAMN19671670	SRX11122612	SARS-CoV-2/human/USA/CA-CZB-31059/2021	NextSeq 500	PAIRED	PCR	VIRAL RNA	Severe acute respiratory syndrome coronavirus 2	Homo sapiens	ILLUMINA	2021-02-17	United States	North America	34	5847.73	6149	0.995887	174864766
SRR14789526	PRJNA645906	AMPLICON	SAMN19671669	SRX11122611	SARS-CoV-2/human/USA/CA-CZB-30705/2021	NextSeq 500	PAIRED	PCR	VIRAL RNA	Severe acute respiratory syndrome coronavirus 2	Homo sapiens	ILLUMINA	2021-03-24	United States	North America	42	2914.7	2114	0.988061	87158270
SRR14789528	PRJNA645906	AMPLICON	SAMN19671667	SRX11122609	SARS-CoV-2/human/USA/CA-CZB-30920/2020	NextSeq 500	PAIRED	PCR	VIRAL RNA	Severe acute respiratory syndrome coronavirus 2	Homo sapiens	ILLUMINA	2020-12-23	United States	North America	26	7161.83	7743	0.995954	214160211
SRR14789529	PRJNA645906	AMPLICON	SAMN19671666	SRX11122608	SARS-CoV-2/human/USA/CA-CZB-31071/2021	NextSeq 500	PAIRED	PCR	VIRAL RNA	Severe acute respiratory syndrome coronavirus 2	Homo sapiens	ILLUMINA	2021-03-27	United States	North America	40	3141.1	2929	0.988061	93928195
SRR14789530	PRJNA645906	AMPLICON	SAMN19671665	SRX11122607	SARS-CoV-2/human/USA/CA-CZB-30721/2021	NextSeq 500	PAIRED	PCR	VIRAL RNA	Severe acute respiratory syndrome coronavirus 2	Homo sapiens	ILLUMINA	2021-03-24	United States	North America	27	2066.6	1882	0.963984	61797489
SRR14789531	PRJNA645906	AMPLICON	SAMN19671664	SRX11122606	SARS-CoV-2/human/USA/CA-CZB-31362/2021	NextSeq 500	PAIRED	PCR	VIRAL RNA	Severe acute respiratory syndrome coronavirus 2	Homo sapiens	ILLUMINA	2021-04-17	United States	North America	32	3670.28	3573	0.986791	109752419
SRR14789532	PRJNA645906	AMPLICON	SAMN19671663	SRX11122605	SARS-CoV-2/human/USA/CA-CZB-30703/2021	NextSeq 500	PAIRED	PCR	VIRAL RNA	Severe acute respiratory syndrome coronavirus 2	Homo sapiens	ILLUMINA	2021-03-24	United States	North America	35	4576.66	4531	0.986791	136855995
SRR14789533	PRJNA645906	AMPLICON	SAMN19671662	SRX11122604	SARS-CoV-2/human/USA/CA-CZB-31244/2021	NextSeq 500	PAIRED	PCR	VIRAL RNA	Severe acute respiratory syndrome coronavirus 2	Homo sapiens	ILLUMINA	2021-02-15	United States	North America	26	6546.7	7251	0.995954	195765966
SRR14789534	PRJNA645906	AMPLICON	SAMN19671661	SRX11122603	SARS-CoV-2/human/USA/CA-CZB-30699/2021	NextSeq 500	PAIRED	PCR	VIRAL RNA	Severe acute respiratory syndrome coronavirus 2	Homo sapiens	ILLUMINA	2021-03-24	United States	North America	30	3563.64	2974	0.979133	106563599
SRR14789535	PRJNA645906	AMPLICON	SAMN19671544	SRX11122602	SARS-CoV-2/human/USA/CA-CZB-30910/2020	NextSeq 500	PAIRED	PCR	VIRAL RNA	Severe acute respiratory syndrome coronavirus 2	Homo sapiens	ILLUMINA	2020-11-22	United States	North America	21	815.881	766	0.995954	24397286
SRR14789536	PRJNA645906	AMPLICON	SAMN19671660	SRX11122601	SARS-CoV-2/human/USA/CA-CZB-30915/2020	NextSeq 500	PAIRED	PCR	VIRAL RNA	Severe acute respiratory syndrome coronavirus 2	Homo sapiens	ILLUMINA	2020-12-29	United States	North America	25	6483.36	7290	0.995954	193871974
SRR14789537	PRJNA645906	AMPLICON	SAMN19671659	SRX11122600	SARS-CoV-2/human/USA/CA-CZB-30918/2020	NextSeq 500	PAIRED	PCR	VIRAL RNA	Severe acute respiratory syndrome coronavirus 2	Homo sapiens	ILLUMINA	2020-12-21	United States	North America	26	5786.66	6195	0.995954	173038519
SRR14789538	PRJNA645906	AMPLICON	SAMN19671658	SRX11122599	SARS-CoV-2/human/USA/CA-CZB-31186/2021	NextSeq 500	PAIRED	PCR	VIRAL RNA	Severe acute respiratory syndrome coronavirus 2	Homo sapiens	ILLUMINA	2021-02-02	United States	North America	30	6223.02	6661	0.995954	186087026
SRR14789539	PRJNA645906	AMPLICON	SAMN19671657	SRX11122598	SARS-CoV-2/human/USA/CA-CZB-31056/2021	NextSeq 500	PAIRED	PCR	VIRAL RNA	Severe acute respiratory syndrome coronavirus 2	Homo sapiens	ILLUMINA	2021-04-20	United States	North America	50	6847.84	7423	0.995519	204771092
SRR14789540	PRJNA645906	AMPLICON	SAMN19671656	SRX11122597	SARS-CoV-2/human/USA/CA-CZB-31184/2021	NextSeq 500	PAIRED	PCR	VIRAL RNA	Severe acute respiratory syndrome coronavirus 2	Homo sapiens	ILLUMINA	2021-02-01	United States	North America	27	6394.59	6878	0.995954	191217515
SRR14789541	PRJNA645906	AMPLICON	SAMN19671655	SRX11122596	SARS-CoV-2/human/USA/CA-CZB-30922/2021	NextSeq 500	PAIRED	PCR	VIRAL RNA	Severe acute respiratory syndrome coronavirus 2	Homo sapiens	ILLUMINA	2021-01-07	United States	North America	22	6133.82	6584	0.995954	183419655
SRR14789543	PRJNA645906	AMPLICON	SAMN19671653	SRX11122594	SARS-CoV-2/human/USA/CA-CZB-31209/2021	NextSeq 500	PAIRED	PCR	VIRAL RNA	Severe acute respiratory syndrome coronavirus 2	Homo sapiens	ILLUMINA	2021-02-12	United States	North America	68	1477.72	1046	0.920409	44188264
SRR14789544	PRJNA645906	AMPLICON	SAMN19671652	SRX11122593	SARS-CoV-2/human/USA/CA-CZB-31358/2021	NextSeq 500	PAIRED	PCR	VIRAL RNA	Severe acute respiratory syndrome coronavirus 2	Homo sapiens	ILLUMINA	2021-04-18	United States	North America	33	7417.06	7873	0.997358	221792229
SRR14789545	PRJNA645906	AMPLICON	SAMN19671651	SRX11122592	SARS-CoV-2/human/USA/CA-CZB-31250/2021	NextSeq 500	PAIRED	PCR	VIRAL RNA	Severe acute respiratory syndrome coronavirus 2	Homo sapiens	ILLUMINA	2021-04-09	United States	North America	42	6210.88	6606	0.996589	185724043
SRR14789546	PRJNA645906	AMPLICON	SAMN19671543	SRX11122591	SARS-CoV-2/human/USA/CA-CZB-31177/2021	NextSeq 500	PAIRED	PCR	VIRAL RNA	Severe acute respiratory syndrome coronavirus 2	Homo sapiens	ILLUMINA	2021-01-31	United States	North America	28	4169.09	3952	0.9795	124668238
SRR14789547	PRJNA645906	AMPLICON	SAMN19671650	SRX11122590	SARS-CoV-2/human/USA/CA-CZB-31165/2021	NextSeq 500	PAIRED	PCR	VIRAL RNA	Severe acute respiratory syndrome coronavirus 2	Homo sapiens	ILLUMINA	2021-01-31	United States	North America	30	5914.81	6271	0.995954	176870462
SRR14789548	PRJNA645906	AMPLICON	SAMN19671649	SRX11122589	SARS-CoV-2/human/USA/CA-CZB-31220/2021	NextSeq 500	PAIRED	PCR	VIRAL RNA	Severe acute respiratory syndrome coronavirus 2	Homo sapiens	ILLUMINA	2021-02-13	United States	North America	32	6633.47	7283	0.997358	198360746
SRR14789549	PRJNA645906	AMPLICON	SAMN19671648	SRX11122588	SARS-CoV-2/human/USA/CA-CZB-30712/2021	NextSeq 500	PAIRED	PCR	VIRAL RNA	Severe acute respiratory syndrome coronavirus 2	Homo sapiens	ILLUMINA	2021-03-25	United States	North America	49	4274.42	3833	0.990302	127818104
SRR14789550	PRJNA645906	AMPLICON	SAMN19671647	SRX11122587	SARS-CoV-2/human/USA/CA-CZB-31173/2021	NextSeq 500	PAIRED	PCR	VIRAL RNA	Severe acute respiratory syndrome coronavirus 2	Homo sapiens	ILLUMINA	2021-01-31	United States	North America	29	4098.57	3781	0.995954	122559667
SRR14789551	PRJNA645906	AMPLICON	SAMN19671646	SRX11122586	SARS-CoV-2/human/USA/CA-CZB-30702/2021	NextSeq 500	PAIRED	PCR	VIRAL RNA	Severe acute respiratory syndrome coronavirus 2	Homo sapiens	ILLUMINA	2021-03-25	United States	North America	35	3633.83	3126	0.980771	108662303
SRR14789552	PRJNA645906	AMPLICON	SAMN19671645	SRX11122585	SARS-CoV-2/human/USA/CA-CZB-31193/2021	NextSeq 500	PAIRED	PCR	VIRAL RNA	Severe acute respiratory syndrome coronavirus 2	Homo sapiens	ILLUMINA	2021-02-10	United States	North America	27	5553.57	5773	0.995954	166068457
SRR14789553	PRJNA645906	AMPLICON	SAMN19671644	SRX11122584	SARS-CoV-2/human/USA/CA-CZB-30914/2020	NextSeq 500	PAIRED	PCR	VIRAL RNA	Severe acute respiratory syndrome coronavirus 2	Homo sapiens	ILLUMINA	2020-12-09	United States	North America	77	2739.49	2233	0.961676	81918988
SRR14789554	PRJNA645906	AMPLICON	SAMN19671643	SRX11122583	SARS-CoV-2/human/USA/CA-CZB-31172/2021	NextSeq 500	PAIRED	PCR	VIRAL RNA	Severe acute respiratory syndrome coronavirus 2	Homo sapiens	ILLUMINA	2021-01-31	United States	North America	35	7067.08	7659	0.995954	211327042
SRR14789555	PRJNA645906	AMPLICON	SAMN19671642	SRX11122582	SARS-CoV-2/human/USA/CA-CZB-30695/2021	NextSeq 500	PAIRED	PCR	VIRAL RNA	Severe acute respiratory syndrome coronavirus 2	Homo sapiens	ILLUMINA	2021-03-24	United States	North America	41	5148.96	5470	0.989667	153969303
SRR14789556	PRJNA645906	AMPLICON	SAMN19671641	SRX11122581	SARS-CoV-2/human/USA/CA-CZB-31253/2021	NextSeq 500	PAIRED	PCR	VIRAL RNA	Severe acute respiratory syndrome coronavirus 2	Homo sapiens	ILLUMINA	2021-04-12	United States	North America	35	4443.33	4201	0.995954	132868928
SRR14789557	PRJNA645906	AMPLICON	SAMN19671542	SRX11122580	SARS-CoV-2/human/USA/CA-CZB-30720/2021	NextSeq 500	PAIRED	PCR	VIRAL RNA	Severe acute respiratory syndrome coronavirus 2	Homo sapiens	ILLUMINA	2021-03-24	United States	North America	38	3848.58	3588	0.963382	115083985
SRR14789558	PRJNA645906	AMPLICON	SAMN19671640	SRX11122579	SARS-CoV-2/human/USA/CA-CZB-31064/2020	NextSeq 500	PAIRED	PCR	VIRAL RNA	Severe acute respiratory syndrome coronavirus 2	Homo sapiens	ILLUMINA	2020-11-19	United States	North America	19	3727.24	3137	0.988663	111455621
SRR14789559	PRJNA645906	AMPLICON	SAMN19671639	SRX11122578	SARS-CoV-2/human/USA/CA-CZB-31347/2021	NextSeq 500	PAIRED	PCR	VIRAL RNA	Severe acute respiratory syndrome coronavirus 2	Homo sapiens	ILLUMINA	2021-04-17	United States	North America	33	3265.29	3122	0.978597	97642084
SRR14789560	PRJNA645906	AMPLICON	SAMN19671638	SRX11122577	SARS-CoV-2/human/USA/CA-CZB-30690/2021	NextSeq 500	PAIRED	PCR	VIRAL RNA	Severe acute respiratory syndrome coronavirus 2	Homo sapiens	ILLUMINA	2021-03-24	United States	North America	25	3031.88	2439	0.908203	90662242
SRR14789561	PRJNA645906	AMPLICON	SAMN19671637	SRX11122576	SARS-CoV-2/human/USA/CA-CZB-30913/2020	NextSeq 500	PAIRED	PCR	VIRAL RNA	Severe acute respiratory syndrome coronavirus 2	Homo sapiens	ILLUMINA	2020-12-15	United States	North America	75	1511.32	1180	0.954754	45193034
SRR14789562	PRJNA645906	AMPLICON	SAMN19671636	SRX11122575	SARS-CoV-2/human/USA/CA-CZB-31361/2021	NextSeq 500	PAIRED	PCR	VIRAL RNA	Severe acute respiratory syndrome coronavirus 2	Homo sapiens	ILLUMINA	2021-04-18	United States	North America	45	2596.76	2517	0.988061	77650870
SRR14789563	PRJNA645906	AMPLICON	SAMN19671635	SRX11122574	SARS-CoV-2/human/USA/CA-CZB-30696/2021	NextSeq 500	PAIRED	PCR	VIRAL RNA	Severe acute respiratory syndrome coronavirus 2	Homo sapiens	ILLUMINA	2021-03-24	United States	North America	36	2877.12	2637	0.973682	86034610
SRR14789564	PRJNA645906	AMPLICON	SAMN19671634	SRX11122573	SARS-CoV-2/human/USA/CA-CZB-30408/2021	NextSeq 500	PAIRED	PCR	VIRAL RNA	Severe acute respiratory syndrome coronavirus 2	Homo sapiens	ILLUMINA	2021-03-30	United States	North America	32	6210.76	6626	0.995954	185720498
SRR14789565	PRJNA645906	AMPLICON	SAMN19671633	SRX11122572	SARS-CoV-2/human/USA/CA-CZB-31060/2021	NextSeq 500	PAIRED	PCR	VIRAL RNA	Severe acute respiratory syndrome coronavirus 2	Homo sapiens	ILLUMINA	2021-02-17	United States	North America	34	3442.96	2961	0.986122	102954977
SRR14789566	PRJNA645906	AMPLICON	SAMN19671632	SRX11122571	SARS-CoV-2/human/USA/CA-CZB-31054/2021	NextSeq 500	PAIRED	PCR	VIRAL RNA	Severe acute respiratory syndrome coronavirus 2	Homo sapiens	ILLUMINA	2021-04-16	United States	North America	45	4434.63	3782	0.995352	132608681
SRR14789568	PRJNA645906	AMPLICON	SAMN19671541	SRX11122569	SARS-CoV-2/human/USA/CA-CZB-30364/2021	NextSeq 500	PAIRED	PCR	VIRAL RNA	Severe acute respiratory syndrome coronavirus 2	Homo sapiens	ILLUMINA	2021-04-02	United States	North America	42	5056.84	5331	0.987727	151214798
SRR14789569	PRJNA645906	AMPLICON	SAMN19671532	SRX11122568	SARS-CoV-2/human/USA/CA-CZB-31212/2021	NextSeq 500	PAIRED	PCR	VIRAL RNA	Severe acute respiratory syndrome coronavirus 2	Homo sapiens	ILLUMINA	2021-02-12	United States	North America	25	4440.46	4035	0.995954	132783180
SRR14789570	PRJNA645906	AMPLICON	SAMN19671531	SRX11122567	SARS-CoV-2/human/USA/CA-CZB-31088/2021	NextSeq 500	PAIRED	PCR	VIRAL RNA	Severe acute respiratory syndrome coronavirus 2	Homo sapiens	ILLUMINA	2021-03-28	United States	North America	34	3503.23	3131	0.9795	104757212
SRR14790131	PRJNA645906	AMPLICON	SAMN19671875	SRX11123425	SARS-CoV-2/human/USA/CA-CZB-29866/2021	NextSeq 2000	PAIRED	PCR	VIRAL RNA	Severe acute respiratory syndrome coronavirus 2	Homo sapiens	ILLUMINA	2021-02-02	United States	North America	30	6557.56	7748	0.9795	196090709
SRR14790132	PRJNA645906	AMPLICON	SAMN19671874	SRX11123424	SARS-CoV-2/human/USA/CA-CZB-30183/2021	NextSeq 2000	PAIRED	PCR	VIRAL RNA	Severe acute respiratory syndrome coronavirus 2	Homo sapiens	ILLUMINA	2021-03-16	United States	North America	44	6911.97	7868	0.993914	206688729
SRR14790134	PRJNA645906	AMPLICON	SAMN19671873	SRX11123422	SARS-CoV-2/human/USA/CA-CZB-29889/2021	NextSeq 2000	PAIRED	PCR	VIRAL RNA	Severe acute respiratory syndrome coronavirus 2	Homo sapiens	ILLUMINA	2021-02-01	United States	North America	28	7101.17	7865	0.979133	212346175
SRR14790135	PRJNA645906	AMPLICON	SAMN19671872	SRX11123421	SARS-CoV-2/human/USA/CA-CZB-30206/2021	NextSeq 2000	PAIRED	PCR	VIRAL RNA	Severe acute respiratory syndrome coronavirus 2	Homo sapiens	ILLUMINA	2021-03-16	United States	North America	69	6533.08	7750	0.995853	195358580
SRR14790136	PRJNA645906	AMPLICON	SAMN19671871	SRX11123420	SARS-CoV-2/human/USA/CA-CZB-29910/2021	NextSeq 2000	PAIRED	PCR	VIRAL RNA	Severe acute respiratory syndrome coronavirus 2	Homo sapiens	ILLUMINA	2021-02-02	United States	North America	32	6845.32	7814	0.981875	204695591
SRR14790137	PRJNA645906	AMPLICON	SAMN19671870	SRX11123419	SARS-CoV-2/human/USA/CA-CZB-29858/2021	NextSeq 2000	PAIRED	PCR	VIRAL RNA	Severe acute respiratory syndrome coronavirus 2	Homo sapiens	ILLUMINA	2021-02-02	United States	North America	27	6319.68	7222	0.9795	188977318
SRR14790140	PRJNA645906	AMPLICON	SAMN19671867	SRX11123416	SARS-CoV-2/human/USA/CA-CZB-30306/2021	NextSeq 2000	PAIRED	PCR	VIRAL RNA	Severe acute respiratory syndrome coronavirus 2	Homo sapiens	ILLUMINA	2021-01-09	United States	North America	24	4414.09	5681	0.936929	131994563
SRR14790141	PRJNA645906	AMPLICON	SAMN19671866	SRX11123415	SARS-CoV-2/human/USA/CA-CZB-29920/2021	NextSeq 2000	PAIRED	PCR	VIRAL RNA	Severe acute respiratory syndrome coronavirus 2	Homo sapiens	ILLUMINA	2021-02-02	United States	North America	31	4934.31	5643	0.953918	147550577
SRR14790142	PRJNA645906	AMPLICON	SAMN19671865	SRX11123414	SARS-CoV-2/human/USA/CA-CZB-30346/2021	NextSeq 2000	PAIRED	PCR	VIRAL RNA	Severe acute respiratory syndrome coronavirus 2	Homo sapiens	ILLUMINA	2021-01-11	United States	North America	28	4470.61	4986	0.967261	133684769
SRR14790143	PRJNA645906	AMPLICON	SAMN19671864	SRX11123413	SARS-CoV-2/human/USA/CA-CZB-30231/2021	NextSeq 2000	PAIRED	PCR	VIRAL RNA	Severe acute respiratory syndrome coronavirus 2	Homo sapiens	ILLUMINA	2021-03-16	United States	North America	33	7225.21	7916	0.98669	216055549
SRR14790144	PRJNA645906	AMPLICON	SAMN19671801	SRX11123412	SARS-CoV-2/human/USA/CA-CZB-29865/2021	NextSeq 2000	PAIRED	PCR	VIRAL RNA	Severe acute respiratory syndrome coronavirus 2	Homo sapiens	ILLUMINA	2021-02-02	United States	North America	24	7246.83	7896	0.995954	216701832
SRR14790145	PRJNA645906	AMPLICON	SAMN19671863	SRX11123411	SARS-CoV-2/human/USA/CA-CZB-30223/2021	NextSeq 2000	PAIRED	PCR	VIRAL RNA	Severe acute respiratory syndrome coronavirus 2	Homo sapiens	ILLUMINA	2021-03-16	United States	North America	46	6737.74	7676	0.99475	201478706
SRR14790146	PRJNA645906	AMPLICON	SAMN19671862	SRX11123410	SARS-CoV-2/human/USA/CA-CZB-30277/2021	NextSeq 2000	PAIRED	PCR	VIRAL RNA	Severe acute respiratory syndrome coronavirus 2	Homo sapiens	ILLUMINA	2021-04-05	United States	North America	37	3915.51	3312	0.945925	117085590
SRR14790149	PRJNA645906	AMPLICON	SAMN19671859	SRX11123407	SARS-CoV-2/human/USA/CA-CZB-29917/2021	NextSeq 2000	PAIRED	PCR	VIRAL RNA	Severe acute respiratory syndrome coronavirus 2	Homo sapiens	ILLUMINA	2021-02-02	United States	North America	22	6527.91	7691	0.982945	195204085
SRR14790152	PRJNA645906	AMPLICON	SAMN19671856	SRX11123404	SARS-CoV-2/human/USA/CA-CZB-30310/2021	NextSeq 2000	PAIRED	PCR	VIRAL RNA	Severe acute respiratory syndrome coronavirus 2	Homo sapiens	ILLUMINA	2021-01-11	United States	North America	25	6934.42	7919	0.996154	207359849
SRR14790155	PRJNA645906	AMPLICON	SAMN19671800	SRX11123401	SARS-CoV-2/human/USA/CA-CZB-30281/2021	NextSeq 2000	PAIRED	PCR	VIRAL RNA	Severe acute respiratory syndrome coronavirus 2	Homo sapiens	ILLUMINA	2021-04-07	United States	North America	31	5851.74	6975	0.969602	174984727
SRR14790159	PRJNA645906	AMPLICON	SAMN19671850	SRX11123397	SARS-CoV-2/human/USA/CA-CZB-29881/2021	NextSeq 2000	PAIRED	PCR	VIRAL RNA	Severe acute respiratory syndrome coronavirus 2	Homo sapiens	ILLUMINA	2021-02-02	United States	North America	28	4715.47	4877	0.979969	141006615
SRR14790161	PRJNA645906	AMPLICON	SAMN19671848	SRX11123395	SARS-CoV-2/human/USA/CA-CZB-30214/2021	NextSeq 2000	PAIRED	PCR	VIRAL RNA	Severe acute respiratory syndrome coronavirus 2	Homo sapiens	ILLUMINA	2021-03-16	United States	North America	47	6761.73	7720	0.995084	202195863
SRR14790162	PRJNA645906	AMPLICON	SAMN19671847	SRX11123394	SARS-CoV-2/human/USA/CA-CZB-29892/2021	NextSeq 2000	PAIRED	PCR	VIRAL RNA	Severe acute respiratory syndrome coronavirus 2	Homo sapiens	ILLUMINA	2021-02-03	United States	North America	42	6629.67	7497	0.995552	198247047
SRR14790165	PRJNA645906	AMPLICON	SAMN19671844	SRX11123391	SARS-CoV-2/human/USA/CA-CZB-30217/2021	NextSeq 2000	PAIRED	PCR	VIRAL RNA	Severe acute respiratory syndrome coronavirus 2	Homo sapiens	ILLUMINA	2021-03-16	United States	North America	39	4257.75	4237	0.983246	127319560
SRR14790166	PRJNA645906	AMPLICON	SAMN19671799	SRX11123390	SARS-CoV-2/human/USA/CA-CZB-30190/2021	NextSeq 2000	PAIRED	PCR	VIRAL RNA	Severe acute respiratory syndrome coronavirus 2	Homo sapiens	ILLUMINA	2021-03-16	United States	North America	43	7431.77	7946	0.995719	222232188
SRR14790168	PRJNA645906	AMPLICON	SAMN19671842	SRX11123388	SARS-CoV-2/human/USA/CA-CZB-30230/2021	NextSeq 2000	PAIRED	PCR	VIRAL RNA	Severe acute respiratory syndrome coronavirus 2	Homo sapiens	ILLUMINA	2021-03-17	United States	North America	44	6887.73	7835	0.995552	205963842
SRR14790169	PRJNA645906	AMPLICON	SAMN19671841	SRX11123387	SARS-CoV-2/human/USA/CA-CZB-29904/2021	NextSeq 2000	PAIRED	PCR	VIRAL RNA	Severe acute respiratory syndrome coronavirus 2	Homo sapiens	ILLUMINA	2021-02-02	United States	North America	29	7009.9	7819	0.991907	209616995
SRR14790171	PRJNA645906	AMPLICON	SAMN19671839	SRX11123385	SARS-CoV-2/human/USA/CA-CZB-29880/2021	NextSeq 2000	PAIRED	PCR	VIRAL RNA	Severe acute respiratory syndrome coronavirus 2	Homo sapiens	ILLUMINA	2021-02-02	United States	North America	45	6082.51	7348	0.986623	181885247
SRR14790172	PRJNA645906	AMPLICON	SAMN19671838	SRX11123384	SARS-CoV-2/human/USA/CA-CZB-30198/2021	NextSeq 2000	PAIRED	PCR	VIRAL RNA	Severe acute respiratory syndrome coronavirus 2	Homo sapiens	ILLUMINA	2021-03-17	United States	North America	30	6537.32	7190	0.986791	195485414
SRR14790173	PRJNA645906	AMPLICON	SAMN19671837	SRX11123383	SARS-CoV-2/human/USA/CA-CZB-30284/2021	NextSeq 2000	PAIRED	PCR	VIRAL RNA	Severe acute respiratory syndrome coronavirus 2	Homo sapiens	ILLUMINA	2021-04-10	United States	North America	42	7047.5	7808	0.988262	210741413
SRR14790174	PRJNA645906	AMPLICON	SAMN19671836	SRX11123382	SARS-CoV-2/human/USA/CA-CZB-29869/2021	NextSeq 2000	PAIRED	PCR	VIRAL RNA	Severe acute respiratory syndrome coronavirus 2	Homo sapiens	ILLUMINA	2021-02-02	United States	North America	29	5891.78	7484	0.968766	176181789
SRR14790175	PRJNA645906	AMPLICON	SAMN19671835	SRX11123381	SARS-CoV-2/human/USA/CA-CZB-29896/2021	NextSeq 2000	PAIRED	PCR	VIRAL RNA	Severe acute respiratory syndrome coronavirus 2	Homo sapiens	ILLUMINA	2021-02-02	United States	North America	24	7174.13	7901	0.995954	214528116
SRR14790176	PRJNA645906	AMPLICON	SAMN19671834	SRX11123380	SARS-CoV-2/human/USA/CA-CZB-29876/2021	NextSeq 2000	PAIRED	PCR	VIRAL RNA	Severe acute respiratory syndrome coronavirus 2	Homo sapiens	ILLUMINA	2021-02-02	United States	North America	25	4670.48	4073	0.988563	139661258
SRR14790178	PRJNA645906	AMPLICON	SAMN19671833	SRX11123378	SARS-CoV-2/human/USA/CA-CZB-29916/2021	NextSeq 2000	PAIRED	PCR	VIRAL RNA	Severe acute respiratory syndrome coronavirus 2	Homo sapiens	ILLUMINA	2021-02-02	United States	North America	22	7500.2	7925	0.995719	224278335
SRR14790179	PRJNA645906	AMPLICON	SAMN19671832	SRX11123377	SARS-CoV-2/human/USA/CA-CZB-29903/2021	NextSeq 2000	PAIRED	PCR	VIRAL RNA	Severe acute respiratory syndrome coronavirus 2	Homo sapiens	ILLUMINA	2021-02-02	United States	North America	32	6632.72	7736	0.986791	198338281
SRR14790180	PRJNA645906	AMPLICON	SAMN19671831	SRX11123376	SARS-CoV-2/human/USA/CA-CZB-30289/2021	NextSeq 2000	PAIRED	PCR	VIRAL RNA	Severe acute respiratory syndrome coronavirus 2	Homo sapiens	ILLUMINA	2021-01-11	United States	North America	27	6951.94	7919	0.996355	207883968
SRR14790181	PRJNA645906	AMPLICON	SAMN19671830	SRX11123375	SARS-CoV-2/human/USA/CA-CZB-29868/2021	NextSeq 2000	PAIRED	PCR	VIRAL RNA	Severe acute respiratory syndrome coronavirus 2	Homo sapiens	ILLUMINA	2021-02-02	United States	North America	22	6973.67	7911	0.981106	208533628
SRR14790182	PRJNA645906	AMPLICON	SAMN19671829	SRX11123374	SARS-CoV-2/human/USA/CA-CZB-29895/2021	NextSeq 2000	PAIRED	PCR	VIRAL RNA	Severe acute respiratory syndrome coronavirus 2	Homo sapiens	ILLUMINA	2021-02-02	United States	North America	30	5856.04	7273	0.973949	175113173
SRR14790184	PRJNA645906	AMPLICON	SAMN19671827	SRX11123372	SARS-CoV-2/human/USA/CA-CZB-30212/2021	NextSeq 2000	PAIRED	PCR	VIRAL RNA	Severe acute respiratory syndrome coronavirus 2	Homo sapiens	ILLUMINA	2021-03-16	United States	North America	49	3938.83	3216	0.96094	117782948
SRR14790187	PRJNA645906	AMPLICON	SAMN19671824	SRX11123369	SARS-CoV-2/human/USA/CA-CZB-29891/2021	NextSeq 2000	PAIRED	PCR	VIRAL RNA	Severe acute respiratory syndrome coronavirus 2	Homo sapiens	ILLUMINA	2021-02-02	United States	North America	27	6398.74	7300	0.9795	191341566
SRR14790189	PRJNA645906	AMPLICON	SAMN19671823	SRX11123367	SARS-CoV-2/human/USA/CA-CZB-29906/2021	NextSeq 2000	PAIRED	PCR	VIRAL RNA	Severe acute respiratory syndrome coronavirus 2	Homo sapiens	ILLUMINA	2021-02-02	United States	North America	29	6360.68	7210	0.979668	190203553
SRR14790191	PRJNA645906	AMPLICON	SAMN19671821	SRX11123365	SARS-CoV-2/human/USA/CA-CZB-30215/2021	NextSeq 2000	PAIRED	PCR	VIRAL RNA	Severe acute respiratory syndrome coronavirus 2	Homo sapiens	ILLUMINA	2021-03-16	United States	North America	28	7260.36	7899	0.986791	217106685
SRR14790192	PRJNA645906	AMPLICON	SAMN19671820	SRX11123364	SARS-CoV-2/human/USA/CA-CZB-29913/2021	NextSeq 2000	PAIRED	PCR	VIRAL RNA	Severe acute respiratory syndrome coronavirus 2	Homo sapiens	ILLUMINA	2021-02-02	United States	North America	21	7084.57	7806	0.995954	211849902
SRR14790194	PRJNA645906	AMPLICON	SAMN19671818	SRX11123362	SARS-CoV-2/human/USA/CA-CZB-30208/2021	NextSeq 2000	PAIRED	PCR	VIRAL RNA	Severe acute respiratory syndrome coronavirus 2	Homo sapiens	ILLUMINA	2021-03-16	United States	North America	44	7015.72	7882	0.983714	209791096
SRR14790196	PRJNA645906	AMPLICON	SAMN19671816	SRX11123360	SARS-CoV-2/human/USA/CA-CZB-30326/2021	NextSeq 2000	PAIRED	PCR	VIRAL RNA	Severe acute respiratory syndrome coronavirus 2	Homo sapiens	ILLUMINA	2021-01-06	United States	North America	25	4190.7	4673	0.936996	125314546
SRR14790197	PRJNA645906	AMPLICON	SAMN19671815	SRX11123359	SARS-CoV-2/human/USA/CA-CZB-30199/2021	NextSeq 2000	PAIRED	PCR	VIRAL RNA	Severe acute respiratory syndrome coronavirus 2	Homo sapiens	ILLUMINA	2021-03-16	United States	North America	43	6407.82	7292	0.995552	191613186
SRR14790198	PRJNA645906	AMPLICON	SAMN19671814	SRX11123358	SARS-CoV-2/human/USA/CA-CZB-30324/2021	NextSeq 2000	PAIRED	PCR	VIRAL RNA	Severe acute respiratory syndrome coronavirus 2	Homo sapiens	ILLUMINA	2021-01-11	United States	North America	27	6176.63	7825	0.993981	184699766
SRR14790199	PRJNA645906	AMPLICON	SAMN19671796	SRX11123357	SARS-CoV-2/human/USA/CA-CZB-30334/2021	NextSeq 2000	PAIRED	PCR	VIRAL RNA	Severe acute respiratory syndrome coronavirus 2	Homo sapiens	ILLUMINA	2021-01-11	United States	North America	18	5853.7	7581	0.99067	175043282
SRR14790201	PRJNA645906	AMPLICON	SAMN19671812	SRX11123355	SARS-CoV-2/human/USA/CA-CZB-30182/2021	NextSeq 2000	PAIRED	PCR	VIRAL RNA	Severe acute respiratory syndrome coronavirus 2	Homo sapiens	ILLUMINA	2021-03-16	United States	North America	30	7299.55	7920	0.988362	218278403
SRR14790202	PRJNA645906	AMPLICON	SAMN19671811	SRX11123354	SARS-CoV-2/human/USA/CA-CZB-30348/2021	NextSeq 2000	PAIRED	PCR	VIRAL RNA	Severe acute respiratory syndrome coronavirus 2	Homo sapiens	ILLUMINA	2021-01-11	United States	North America	24	4710.76	5385	0.977494	140865788
SRR14790203	PRJNA645906	AMPLICON	SAMN19671810	SRX11123353	SARS-CoV-2/human/USA/CA-CZB-30283/2021	NextSeq 2000	PAIRED	PCR	VIRAL RNA	Severe acute respiratory syndrome coronavirus 2	Homo sapiens	ILLUMINA	2021-04-09	United States	North America	42	7328.08	7899	0.993947	219131499
SRR14790204	PRJNA645906	AMPLICON	SAMN19671809	SRX11123352	SARS-CoV-2/human/USA/CA-CZB-29888/2021	NextSeq 2000	PAIRED	PCR	VIRAL RNA	Severe acute respiratory syndrome coronavirus 2	Homo sapiens	ILLUMINA	2021-02-02	United States	North America	32	7347.38	7913	0.993011	219708720
SRR14790210	PRJNA645906	AMPLICON	SAMN19671795	SRX11123346	SARS-CoV-2/human/USA/CA-CZB-29877/2021	NextSeq 2000	PAIRED	PCR	VIRAL RNA	Severe acute respiratory syndrome coronavirus 2	Homo sapiens	ILLUMINA	2021-02-02	United States	North America	36	5043.6	4997	0.973147	150818635
SRR14790211	PRJNA645906	AMPLICON	SAMN19671794	SRX11123345	SARS-CoV-2/human/USA/CA-CZB-30332/2021	NextSeq 2000	PAIRED	PCR	VIRAL RNA	Severe acute respiratory syndrome coronavirus 2	Homo sapiens	ILLUMINA	2021-01-09	United States	North America	34	5506.49	7254	0.991539	164660545
SRR14790331	PRJNA645906	AMPLICON	SAMN19672305	SRX11123806	SARS-CoV-2/human/USA/CA-CZB-31466/2021	NextSeq 500	PAIRED	PCR	VIRAL RNA	Severe acute respiratory syndrome coronavirus 2	Homo sapiens	ILLUMINA	2021-04-23	United States	North America	47	7551.11	7933	0.99582	225800940
SRR14790332	PRJNA645906	AMPLICON	SAMN19672304	SRX11123805	SARS-CoV-2/human/USA/CA-CZB-32111/2021	NextSeq 500	PAIRED	PCR	VIRAL RNA	Severe acute respiratory syndrome coronavirus 2	Homo sapiens	ILLUMINA	2021-03-20	United States	North America	38	7205.8	7928	0.986791	215474912
SRR14790333	PRJNA645906	AMPLICON	SAMN19672303	SRX11123804	SARS-CoV-2/human/USA/CA-CZB-31474/2021	NextSeq 500	PAIRED	PCR	VIRAL RNA	Severe acute respiratory syndrome coronavirus 2	Homo sapiens	ILLUMINA	2021-04-23	United States	North America	31	7236.27	7916	0.984115	216386159
SRR14790335	PRJNA645906	AMPLICON	SAMN19672149	SRX11123802	SARS-CoV-2/human/USA/CA-CZB-32166/2021	NextSeq 500	PAIRED	PCR	VIRAL RNA	Severe acute respiratory syndrome coronavirus 2	Homo sapiens	ILLUMINA	2021-04-04	United States	North America	34	5523.04	6074	0.9795	165155319
SRR14790338	PRJNA645906	AMPLICON	SAMN19672299	SRX11123799	SARS-CoV-2/human/USA/CA-CZB-31521/2021	NextSeq 500	PAIRED	PCR	VIRAL RNA	Severe acute respiratory syndrome coronavirus 2	Homo sapiens	ILLUMINA	2021-04-24	United States	North America	31	4587.88	4403	0.979801	137191392
SRR14790339	PRJNA645906	AMPLICON	SAMN19672298	SRX11123798	SARS-CoV-2/human/USA/CA-CZB-32064/2021	NextSeq 500	PAIRED	PCR	VIRAL RNA	Severe acute respiratory syndrome coronavirus 2	Homo sapiens	ILLUMINA	2021-05-06	United States	North America	28	689.157	639	0.955891	20607850
SRR14790340	PRJNA645906	AMPLICON	SAMN19672297	SRX11123797	SARS-CoV-2/human/USA/CA-CZB-31413/2021	NextSeq 500	PAIRED	PCR	VIRAL RNA	Severe acute respiratory syndrome coronavirus 2	Homo sapiens	ILLUMINA	2021-04-22	United States	North America	26	7367.36	7905	0.995653	220306124
SRR14790341	PRJNA645906	AMPLICON	SAMN19672296	SRX11123796	SARS-CoV-2/human/USA/CA-CZB-32176/2021	NextSeq 500	PAIRED	PCR	VIRAL RNA	Severe acute respiratory syndrome coronavirus 2	Homo sapiens	ILLUMINA	2021-04-06	United States	North America	35	868.897	742	0.984918	25982635
SRR14790342	PRJNA645906	AMPLICON	SAMN19672295	SRX11123795	SARS-CoV-2/human/USA/CA-CZB-31455/2021	NextSeq 500	PAIRED	PCR	VIRAL RNA	Severe acute respiratory syndrome coronavirus 2	Homo sapiens	ILLUMINA	2021-04-23	United States	North America	50	6867.95	7484	0.995519	205372412
SRR14790343	PRJNA645906	AMPLICON	SAMN19672294	SRX11123794	SARS-CoV-2/human/USA/CA-CZB-31526/2021	NextSeq 500	PAIRED	PCR	VIRAL RNA	Severe acute respiratory syndrome coronavirus 2	Homo sapiens	ILLUMINA	2021-04-23	United States	North America	44	7487.12	7962	0.99582	223887406
SRR14790344	PRJNA645906	AMPLICON	SAMN19672293	SRX11123793	SARS-CoV-2/human/USA/CA-CZB-32036/2021	NextSeq 500	PAIRED	PCR	VIRAL RNA	Severe acute respiratory syndrome coronavirus 2	Homo sapiens	ILLUMINA	2021-04-30	United States	North America	48	2946.23	2789	0.995352	88101093
SRR14790348	PRJNA645906	AMPLICON	SAMN19672290	SRX11123789	SARS-CoV-2/human/USA/CA-CZB-32060/2021	NextSeq 500	PAIRED	PCR	VIRAL RNA	Severe acute respiratory syndrome coronavirus 2	Homo sapiens	ILLUMINA	2021-05-06	United States	North America	36	4706.67	4751	0.990503	140743531
SRR14790351	PRJNA645906	AMPLICON	SAMN19672287	SRX11123786	SARS-CoV-2/human/USA/CA-CZB-31535/2021	NextSeq 500	PAIRED	PCR	VIRAL RNA	Severe acute respiratory syndrome coronavirus 2	Homo sapiens	ILLUMINA	2021-04-23	United States	North America	43	2828.93	2641	0.995352	84593606
SRR14790353	PRJNA645906	AMPLICON	SAMN19672285	SRX11123784	SARS-CoV-2/human/USA/CA-CZB-31888/2021	NextSeq 500	PAIRED	PCR	VIRAL RNA	Severe acute respiratory syndrome coronavirus 2	Homo sapiens	ILLUMINA	2021-04-20	United States	North America	41	917.595	856	0.964686	27438858
SRR14790355	PRJNA645906	AMPLICON	SAMN19672283	SRX11123782	SARS-CoV-2/human/USA/CA-CZB-32103/2021	NextSeq 500	PAIRED	PCR	VIRAL RNA	Severe acute respiratory syndrome coronavirus 2	Homo sapiens	ILLUMINA	2021-04-26	United States	North America	46	7391.73	7947	0.995552	221035049
SRR14790358	PRJNA645906	AMPLICON	SAMN19672281	SRX11123779	SARS-CoV-2/human/USA/CA-CZB-32080/2021	NextSeq 500	PAIRED	PCR	VIRAL RNA	Severe acute respiratory syndrome coronavirus 2	Homo sapiens	ILLUMINA	2021-05-03	United States	North America	45	427.698	394	0.977193	12789440
SRR14790359	PRJNA645906	AMPLICON	SAMN19672231	SRX11123778	SARS-CoV-2/human/USA/CA-CZB-32119/2021	NextSeq 500	PAIRED	PCR	VIRAL RNA	Severe acute respiratory syndrome coronavirus 2	Homo sapiens	ILLUMINA	2021-03-22	United States	North America	24	7364.31	7960	0.995653	220215059
SRR14790360	PRJNA645906	AMPLICON	SAMN19672230	SRX11123777	SARS-CoV-2/human/USA/CA-CZB-31498/2021	NextSeq 500	PAIRED	PCR	VIRAL RNA	Severe acute respiratory syndrome coronavirus 2	Homo sapiens	ILLUMINA	2021-04-22	United States	North America	31	4903.23	5020	0.986791	146621243
SRR14790361	PRJNA645906	AMPLICON	SAMN19672229	SRX11123776	SARS-CoV-2/human/USA/CA-CZB-31543/2021	NextSeq 500	PAIRED	PCR	VIRAL RNA	Severe acute respiratory syndrome coronavirus 2	Homo sapiens	ILLUMINA	2021-04-23	United States	North America	31	1455.4	1374	0.971943	43520845
SRR14790362	PRJNA645906	AMPLICON	SAMN19672228	SRX11123775	SARS-CoV-2/human/USA/CA-CZB-32154/2021	NextSeq 500	PAIRED	PCR	VIRAL RNA	Severe acute respiratory syndrome coronavirus 2	Homo sapiens	ILLUMINA	2021-03-29	United States	North America	28	239.888	211	0.926262	7173377
SRR14790363	PRJNA645906	AMPLICON	SAMN19672227	SRX11123774	SARS-CoV-2/human/USA/CA-CZB-31465/2021	NextSeq 500	PAIRED	PCR	VIRAL RNA	Severe acute respiratory syndrome coronavirus 2	Homo sapiens	ILLUMINA	2021-04-23	United States	North America	42	334.096	311	0.915259	9990473
SRR14790364	PRJNA645906	AMPLICON	SAMN19672226	SRX11123773	SARS-CoV-2/human/USA/CA-CZB-31489/2021	NextSeq 500	PAIRED	PCR	VIRAL RNA	Severe acute respiratory syndrome coronavirus 2	Homo sapiens	ILLUMINA	2021-04-23	United States	North America	30	7315.88	7910	0.995719	218766744
SRR14790366	PRJNA645906	AMPLICON	SAMN19672224	SRX11123771	SARS-CoV-2/human/USA/CA-CZB-32043/2021	NextSeq 500	PAIRED	PCR	VIRAL RNA	Severe acute respiratory syndrome coronavirus 2	Homo sapiens	ILLUMINA	2021-05-03	United States	North America	41	7435.93	7944	0.995719	222356506
SRR14790371	PRJNA645906	AMPLICON	SAMN19672220	SRX11123766	SARS-CoV-2/human/USA/CA-CZB-32112/2021	NextSeq 500	PAIRED	PCR	VIRAL RNA	Severe acute respiratory syndrome coronavirus 2	Homo sapiens	ILLUMINA	2021-03-20	United States	North America	39	6976.25	7900	0.993981	208610706
SRR14790375	PRJNA645906	AMPLICON	SAMN19672216	SRX11123762	SARS-CoV-2/human/USA/CA-CZB-32181/2021	NextSeq 500	PAIRED	PCR	VIRAL RNA	Severe acute respiratory syndrome coronavirus 2	Homo sapiens	ILLUMINA	2021-04-07	United States	North America	21	337.204	308	0.958599	10083402
SRR14790377	PRJNA645906	AMPLICON	SAMN19672214	SRX11123760	SARS-CoV-2/human/USA/CA-CZB-31478/2021	NextSeq 500	PAIRED	PCR	VIRAL RNA	Severe acute respiratory syndrome coronavirus 2	Homo sapiens	ILLUMINA	2021-04-24	United States	North America	42	5540.09	6220	0.988195	165665326
SRR14790379	PRJNA645906	AMPLICON	SAMN19672212	SRX11123758	SARS-CoV-2/human/USA/CA-CZB-32109/2021	NextSeq 500	PAIRED	PCR	VIRAL RNA	Severe acute respiratory syndrome coronavirus 2	Homo sapiens	ILLUMINA	2021-03-20	United States	North America	27	7301.96	7946	0.995853	218350428
SRR14790380	PRJNA645906	AMPLICON	SAMN19672140	SRX11123757	SARS-CoV-2/human/USA/CA-CZB-32052/2021	NextSeq 500	PAIRED	PCR	VIRAL RNA	Severe acute respiratory syndrome coronavirus 2	Homo sapiens	ILLUMINA	2021-05-04	United States	North America	37	6196.8	6589	0.990636	185302912
SRR14790381	PRJNA645906	AMPLICON	SAMN19672211	SRX11123756	SARS-CoV-2/human/USA/CA-CZB-31890/2021	NextSeq 500	PAIRED	PCR	VIRAL RNA	Severe acute respiratory syndrome coronavirus 2	Homo sapiens	ILLUMINA	2021-04-21	United States	North America	73	1033	765	0.929806	30889941
SRR14790383	PRJNA645906	AMPLICON	SAMN19672209	SRX11123754	SARS-CoV-2/human/USA/CA-CZB-32067/2021	NextSeq 500	PAIRED	PCR	VIRAL RNA	Severe acute respiratory syndrome coronavirus 2	Homo sapiens	ILLUMINA	2021-05-07	United States	North America	33	360.007	338	0.941277	10765299
SRR14790384	PRJNA645906	AMPLICON	SAMN19672208	SRX11123753	SARS-CoV-2/human/USA/CA-CZB-31534/2021	NextSeq 500	PAIRED	PCR	VIRAL RNA	Severe acute respiratory syndrome coronavirus 2	Homo sapiens	ILLUMINA	2021-04-23	United States	North America	34	7476.74	7942	0.997358	223576832
SRR14790385	PRJNA645906	AMPLICON	SAMN19672207	SRX11123752	SARS-CoV-2/human/USA/CA-CZB-31518/2021	NextSeq 500	PAIRED	PCR	VIRAL RNA	Severe acute respiratory syndrome coronavirus 2	Homo sapiens	ILLUMINA	2021-04-24	United States	North America	44	7348.98	7952	0.995552	219756534
SRR14790386	PRJNA645906	AMPLICON	SAMN19672206	SRX11123751	SARS-CoV-2/human/USA/CA-CZB-31513/2021	NextSeq 500	PAIRED	PCR	VIRAL RNA	Severe acute respiratory syndrome coronavirus 2	Homo sapiens	ILLUMINA	2021-04-23	United States	North America	48	2645.37	2147	0.952613	79104373
SRR14790387	PRJNA645906	AMPLICON	SAMN19672205	SRX11123750	SARS-CoV-2/human/USA/CA-CZB-31442/2021	NextSeq 500	PAIRED	PCR	VIRAL RNA	Severe acute respiratory syndrome coronavirus 2	Homo sapiens	ILLUMINA	2021-04-22	United States	North America	38	659.111	617	0.979634	19709388
SRR14790388	PRJNA645906	AMPLICON	SAMN19672204	SRX11123749	SARS-CoV-2/human/USA/CA-CZB-31882/2021	NextSeq 500	PAIRED	PCR	VIRAL RNA	Severe acute respiratory syndrome coronavirus 2	Homo sapiens	ILLUMINA	2021-04-20	United States	North America	65	695.421	547	0.939571	20795168
SRR14790389	PRJNA645906	AMPLICON	SAMN19672203	SRX11123748	SARS-CoV-2/human/USA/CA-CZB-32090/2021	NextSeq 500	PAIRED	PCR	VIRAL RNA	Severe acute respiratory syndrome coronavirus 2	Homo sapiens	ILLUMINA	2021-04-23	United States	North America	39	245.831	230	0.91857	7351096
SRR14790391	PRJNA645906	AMPLICON	SAMN19672139	SRX11123746	SARS-CoV-2/human/USA/CA-CZB-31504/2021	NextSeq 500	PAIRED	PCR	VIRAL RNA	Severe acute respiratory syndrome coronavirus 2	Homo sapiens	ILLUMINA	2021-04-23	United States	North America	48	1309.54	1237	0.995352	39159224
SRR14790392	PRJNA645906	AMPLICON	SAMN19672201	SRX11123745	SARS-CoV-2/human/USA/CA-CZB-31427/2021	NextSeq 500	PAIRED	PCR	VIRAL RNA	Severe acute respiratory syndrome coronavirus 2	Homo sapiens	ILLUMINA	2021-04-23	United States	North America	44	424.278	387	0.926763	12687194
SRR14790393	PRJNA645906	AMPLICON	SAMN19672200	SRX11123744	SARS-CoV-2/human/USA/CA-CZB-32041/2021	NextSeq 500	PAIRED	PCR	VIRAL RNA	Severe acute respiratory syndrome coronavirus 2	Homo sapiens	ILLUMINA	2021-04-28	United States	North America	40	3809.32	3552	0.995552	113909953
SRR14790394	PRJNA645906	AMPLICON	SAMN19672199	SRX11123743	SARS-CoV-2/human/USA/CA-CZB-31453/2021	NextSeq 500	PAIRED	PCR	VIRAL RNA	Severe acute respiratory syndrome coronavirus 2	Homo sapiens	ILLUMINA	2021-04-23	United States	North America	38	5447.9	6631	0.955255	162908456
SRR14790395	PRJNA645906	AMPLICON	SAMN19672198	SRX11123742	SARS-CoV-2/human/USA/CA-CZB-31422/2021	NextSeq 500	PAIRED	PCR	VIRAL RNA	Severe acute respiratory syndrome coronavirus 2	Homo sapiens	ILLUMINA	2021-04-23	United States	North America	47	7397.15	7955	0.995552	221196952
SRR14790396	PRJNA645906	AMPLICON	SAMN19672197	SRX11123741	SARS-CoV-2/human/USA/CA-CZB-31484/2021	NextSeq 500	PAIRED	PCR	VIRAL RNA	Severe acute respiratory syndrome coronavirus 2	Homo sapiens	ILLUMINA	2021-04-23	United States	North America	44	1900.34	1645	0.969769	56825938
SRR14790397	PRJNA645906	AMPLICON	SAMN19672196	SRX11123740	SARS-CoV-2/human/USA/CA-CZB-31486/2021	NextSeq 500	PAIRED	PCR	VIRAL RNA	Severe acute respiratory syndrome coronavirus 2	Homo sapiens	ILLUMINA	2021-04-23	United States	North America	45	2495.66	2381	0.993613	74627597
SRR14790398	PRJNA645906	AMPLICON	SAMN19672195	SRX11123739	SARS-CoV-2/human/USA/CA-CZB-31416/2021	NextSeq 500	PAIRED	PCR	VIRAL RNA	Severe acute respiratory syndrome coronavirus 2	Homo sapiens	ILLUMINA	2021-04-23	United States	North America	39	3158.2	2708	0.977828	94439668
SRR14790399	PRJNA645906	AMPLICON	SAMN19672194	SRX11123738	SARS-CoV-2/human/USA/CA-CZB-31887/2021	NextSeq 500	PAIRED	PCR	VIRAL RNA	Severe acute respiratory syndrome coronavirus 2	Homo sapiens	ILLUMINA	2021-04-19	United States	North America	46	5948.25	6739	0.990904	177870495
SRR14790401	PRJNA645906	AMPLICON	SAMN19672192	SRX11123736	SARS-CoV-2/human/USA/CA-CZB-32066/2021	NextSeq 500	PAIRED	PCR	VIRAL RNA	Severe acute respiratory syndrome coronavirus 2	Homo sapiens	ILLUMINA	2021-05-06	United States	North America	44	7024.59	7839	0.995552	210056282
SRR14790402	PRJNA645906	AMPLICON	SAMN19672138	SRX11123735	SARS-CoV-2/human/USA/CA-CZB-31447/2021	NextSeq 500	PAIRED	PCR	VIRAL RNA	Severe acute respiratory syndrome coronavirus 2	Homo sapiens	ILLUMINA	2021-04-23	United States	North America	44	6043.09	6767	0.986021	180706596
SRR14790403	PRJNA645906	AMPLICON	SAMN19672191	SRX11123734	SARS-CoV-2/human/USA/CA-CZB-31436/2021	NextSeq 500	PAIRED	PCR	VIRAL RNA	Severe acute respiratory syndrome coronavirus 2	Homo sapiens	ILLUMINA	2021-04-23	United States	North America	44	7450.39	7948	0.995653	222788889
SRR14790406	PRJNA645906	AMPLICON	SAMN19672188	SRX11123731	SARS-CoV-2/human/USA/CA-CZB-31472/2021	NextSeq 500	PAIRED	PCR	VIRAL RNA	Severe acute respiratory syndrome coronavirus 2	Homo sapiens	ILLUMINA	2021-04-23	United States	North America	29	452.319	422	0.97007	13525689
SRR14790407	PRJNA645906	AMPLICON	SAMN19672187	SRX11123730	SARS-CoV-2/human/USA/CA-CZB-31421/2021	NextSeq 500	PAIRED	PCR	VIRAL RNA	Severe acute respiratory syndrome coronavirus 2	Homo sapiens	ILLUMINA	2021-04-23	United States	North America	42	7531.04	7946	0.995485	225200665
SRR14790408	PRJNA645906	AMPLICON	SAMN19672186	SRX11123729	SARS-CoV-2/human/USA/CA-CZB-31441/2021	NextSeq 500	PAIRED	PCR	VIRAL RNA	Severe acute respiratory syndrome coronavirus 2	Homo sapiens	ILLUMINA	2021-04-23	United States	North America	34	3193.72	2904	0.975922	95501775
SRR14790410	PRJNA645906	AMPLICON	SAMN19672184	SRX11123727	SARS-CoV-2/human/USA/CA-CZB-32045/2021	NextSeq 500	PAIRED	PCR	VIRAL RNA	Severe acute respiratory syndrome coronavirus 2	Homo sapiens	ILLUMINA	2021-05-03	United States	North America	42	5997.53	6336	0.995519	179344080
SRR14790415	PRJNA645906	AMPLICON	SAMN19672180	SRX11123722	SARS-CoV-2/human/USA/CA-CZB-32145/2021	NextSeq 500	PAIRED	PCR	VIRAL RNA	Severe acute respiratory syndrome coronavirus 2	Homo sapiens	ILLUMINA	2021-03-26	United States	North America	34	2585.42	2467	0.97017	77311709
SRR14790416	PRJNA645906	AMPLICON	SAMN19672179	SRX11123721	SARS-CoV-2/human/USA/CA-CZB-32062/2021	NextSeq 500	PAIRED	PCR	VIRAL RNA	Severe acute respiratory syndrome coronavirus 2	Homo sapiens	ILLUMINA	2021-05-06	United States	North America	36	339.521	301	0.925626	10152698
SRR14790417	PRJNA645906	AMPLICON	SAMN19672178	SRX11123720	SARS-CoV-2/human/USA/CA-CZB-32123/2021	NextSeq 500	PAIRED	PCR	VIRAL RNA	Severe acute respiratory syndrome coronavirus 2	Homo sapiens	ILLUMINA	2021-03-22	United States	North America	28	6886.89	7516	0.995853	205938556
SRR14790418	PRJNA645906	AMPLICON	SAMN19672177	SRX11123719	SARS-CoV-2/human/USA/CA-CZB-32165/2021	NextSeq 500	PAIRED	PCR	VIRAL RNA	Severe acute respiratory syndrome coronavirus 2	Homo sapiens	ILLUMINA	2021-04-04	United States	North America	49	5859.63	6288	0.995753	175220548
SRR14790421	PRJNA645906	AMPLICON	SAMN19672174	SRX11123716	SARS-CoV-2/human/USA/CA-CZB-32175/2021	NextSeq 500	PAIRED	PCR	VIRAL RNA	Severe acute respiratory syndrome coronavirus 2	Homo sapiens	ILLUMINA	2021-04-06	United States	North America	28	1950.74	1806	0.99475	58332936
SRR14790422	PRJNA645906	AMPLICON	SAMN19672173	SRX11123715	SARS-CoV-2/human/USA/CA-CZB-31501/2021	NextSeq 500	PAIRED	PCR	VIRAL RNA	Severe acute respiratory syndrome coronavirus 2	Homo sapiens	ILLUMINA	2021-04-23	United States	North America	63	1749.53	1342	0.932983	52316268
SRR14790423	PRJNA645906	AMPLICON	SAMN19672172	SRX11123714	SARS-CoV-2/human/USA/CA-CZB-32121/2021	NextSeq 500	PAIRED	PCR	VIRAL RNA	Severe acute respiratory syndrome coronavirus 2	Homo sapiens	ILLUMINA	2021-03-22	United States	North America	30	7288	7909	0.994683	217933044
SRR14790426	PRJNA645906	AMPLICON	SAMN19672170	SRX11123711	SARS-CoV-2/human/USA/CA-CZB-32144/2021	NextSeq 500	PAIRED	PCR	VIRAL RNA	Severe acute respiratory syndrome coronavirus 2	Homo sapiens	ILLUMINA	2021-03-26	United States	North America	32	2732.57	2492	0.9795	81711897
SRR14790427	PRJNA645906	AMPLICON	SAMN19672169	SRX11123710	SARS-CoV-2/human/USA/CA-CZB-32050/2021	NextSeq 500	PAIRED	PCR	VIRAL RNA	Severe acute respiratory syndrome coronavirus 2	Homo sapiens	ILLUMINA	2021-05-03	United States	North America	44	7303.3	7930	0.995653	218390658
SRR14790430	PRJNA645906	AMPLICON	SAMN19672381	SRX11123707	SARS-CoV-2/human/USA/CA-CZB-31459/2021	NextSeq 500	PAIRED	PCR	VIRAL RNA	Severe acute respiratory syndrome coronavirus 2	Homo sapiens	ILLUMINA	2021-04-23	United States	North America	47	7623.9	7948	0.997258	227977493
SRR14790431	PRJNA645906	AMPLICON	SAMN19672380	SRX11123706	SARS-CoV-2/human/USA/CA-CZB-31497/2021	NextSeq 500	PAIRED	PCR	VIRAL RNA	Severe acute respiratory syndrome coronavirus 2	Homo sapiens	ILLUMINA	2021-04-22	United States	North America	43	7083.7	7785	0.99087	211823802
SRR14790432	PRJNA645906	AMPLICON	SAMN19672379	SRX11123705	SARS-CoV-2/human/USA/CA-CZB-31503/2021	NextSeq 500	PAIRED	PCR	VIRAL RNA	Severe acute respiratory syndrome coronavirus 2	Homo sapiens	ILLUMINA	2021-04-23	United States	North America	54	7160.26	7921	0.993613	214113291
SRR14790433	PRJNA645906	AMPLICON	SAMN19672378	SRX11123704	SARS-CoV-2/human/USA/CA-CZB-32171/2021	NextSeq 500	PAIRED	PCR	VIRAL RNA	Severe acute respiratory syndrome coronavirus 2	Homo sapiens	ILLUMINA	2021-04-05	United States	North America	28	1015.07	944	0.979467	30353714
SRR14790434	PRJNA645906	AMPLICON	SAMN19672377	SRX11123703	SARS-CoV-2/human/USA/CA-CZB-31511/2021	NextSeq 500	PAIRED	PCR	VIRAL RNA	Severe acute respiratory syndrome coronavirus 2	Homo sapiens	ILLUMINA	2021-04-23	United States	North America	41	2717.78	2564	0.995352	81269748
SRR14790435	PRJNA645906	AMPLICON	SAMN19672376	SRX11123702	SARS-CoV-2/human/USA/CA-CZB-32108/2021	NextSeq 500	PAIRED	PCR	VIRAL RNA	Severe acute respiratory syndrome coronavirus 2	Homo sapiens	ILLUMINA	2021-03-21	United States	North America	27	7797.09	7948	0.996054	233156238
SRR14790436	PRJNA645906	AMPLICON	SAMN19672375	SRX11123701	SARS-CoV-2/human/USA/CA-CZB-32094/2021	NextSeq 500	PAIRED	PCR	VIRAL RNA	Severe acute respiratory syndrome coronavirus 2	Homo sapiens	ILLUMINA	2021-04-21	United States	North America	42	579.675	511	0.986222	17334021
SRR14790437	PRJNA645906	AMPLICON	SAMN19672374	SRX11123700	SARS-CoV-2/human/USA/CA-CZB-31880/2021	NextSeq 500	PAIRED	PCR	VIRAL RNA	Severe acute respiratory syndrome coronavirus 2	Homo sapiens	ILLUMINA	2021-04-20	United States	North America	35	1449.22	1366	0.984717	43336101
SRR14790439	PRJNA645906	AMPLICON	SAMN19672372	SRX11123698	SARS-CoV-2/human/USA/CA-CZB-31495/2021	NextSeq 500	PAIRED	PCR	VIRAL RNA	Severe acute respiratory syndrome coronavirus 2	Homo sapiens	ILLUMINA	2021-04-22	United States	North America	46	6437.59	7018	0.995853	192503140
SRR14790440	PRJNA645906	AMPLICON	SAMN19672156	SRX11123697	SARS-CoV-2/human/USA/CA-CZB-32069/2021	NextSeq 500	PAIRED	PCR	VIRAL RNA	Severe acute respiratory syndrome coronavirus 2	Homo sapiens	ILLUMINA	2021-05-07	United States	North America	42	2306.9	2167	0.988028	68983167
SRR14790441	PRJNA645906	AMPLICON	SAMN19672371	SRX11123696	SARS-CoV-2/human/USA/CA-CZB-32110/2021	NextSeq 500	PAIRED	PCR	VIRAL RNA	Severe acute respiratory syndrome coronavirus 2	Homo sapiens	ILLUMINA	2021-03-20	United States	North America	35	7820.82	7950	0.996957	233865937
SRR14790443	PRJNA645906	AMPLICON	SAMN19672369	SRX11123694	SARS-CoV-2/human/USA/CA-CZB-31881/2021	NextSeq 500	PAIRED	PCR	VIRAL RNA	Severe acute respiratory syndrome coronavirus 2	Homo sapiens	ILLUMINA	2021-04-19	United States	North America	40	5732.92	6271	0.988262	171431580
SRR14790444	PRJNA645906	AMPLICON	SAMN19672368	SRX11123693	SARS-CoV-2/human/USA/CA-CZB-31529/2021	NextSeq 500	PAIRED	PCR	VIRAL RNA	Severe acute respiratory syndrome coronavirus 2	Homo sapiens	ILLUMINA	2021-04-23	United States	North America	45	5923.14	6455	0.99174	177119638
SRR14790445	PRJNA645906	AMPLICON	SAMN19672367	SRX11123692	SARS-CoV-2/human/USA/CA-CZB-32164/2021	NextSeq 500	PAIRED	PCR	VIRAL RNA	Severe acute respiratory syndrome coronavirus 2	Homo sapiens	ILLUMINA	2021-04-04	United States	North America	39	7579.29	7902	0.997659	226643540
SRR14790448	PRJNA645906	AMPLICON	SAMN19672364	SRX11123689	SARS-CoV-2/human/USA/CA-CZB-32093/2021	NextSeq 500	PAIRED	PCR	VIRAL RNA	Severe acute respiratory syndrome coronavirus 2	Homo sapiens	ILLUMINA	2021-04-17	United States	North America	44	318.953	273	0.952881	9537659
SRR14790449	PRJNA645906	AMPLICON	SAMN19672363	SRX11123688	SARS-CoV-2/human/USA/CA-CZB-31445/2021	NextSeq 500	PAIRED	PCR	VIRAL RNA	Severe acute respiratory syndrome coronavirus 2	Homo sapiens	ILLUMINA	2021-04-23	United States	North America	41	4685.67	4964	0.969401	140115460
SRR14790450	PRJNA645906	AMPLICON	SAMN19672362	SRX11123687	SARS-CoV-2/human/USA/CA-CZB-31544/2021	NextSeq 500	PAIRED	PCR	VIRAL RNA	Severe acute respiratory syndrome coronavirus 2	Homo sapiens	ILLUMINA	2021-04-23	United States	North America	42	7176.07	7740	0.995686	214586079
SRR14790452	PRJNA645906	AMPLICON	SAMN19672361	SRX11123685	SARS-CoV-2/human/USA/CA-CZB-32146/2021	NextSeq 500	PAIRED	PCR	VIRAL RNA	Severe acute respiratory syndrome coronavirus 2	Homo sapiens	ILLUMINA	2021-03-26	United States	North America	46	2869.64	2594	0.995419	85810727
SRR14790453	PRJNA645906	AMPLICON	SAMN19672360	SRX11123684	SARS-CoV-2/human/USA/CA-CZB-32068/2021	NextSeq 500	PAIRED	PCR	VIRAL RNA	Severe acute respiratory syndrome coronavirus 2	Homo sapiens	ILLUMINA	2021-05-06	United States	North America	46	4743.67	4796	0.99495	141849832
SRR14790454	PRJNA645906	AMPLICON	SAMN19672359	SRX11123683	SARS-CoV-2/human/USA/CA-CZB-32161/2021	NextSeq 500	PAIRED	PCR	VIRAL RNA	Severe acute respiratory syndrome coronavirus 2	Homo sapiens	ILLUMINA	2021-04-03	United States	North America	37	3435.66	3242	0.984751	102736521
SRR14790456	PRJNA645906	AMPLICON	SAMN19672357	SRX11123681	SARS-CoV-2/human/USA/CA-CZB-31532/2021	NextSeq 500	PAIRED	PCR	VIRAL RNA	Severe acute respiratory syndrome coronavirus 2	Homo sapiens	ILLUMINA	2021-04-23	United States	North America	26	4535.12	4523	0.9795	135613794
SRR14790457	PRJNA645906	AMPLICON	SAMN19672356	SRX11123680	SARS-CoV-2/human/USA/CA-CZB-32051/2021	NextSeq 500	PAIRED	PCR	VIRAL RNA	Severe acute respiratory syndrome coronavirus 2	Homo sapiens	ILLUMINA	2021-05-04	United States	North America	43	1695.03	1578	0.995352	50686351
SRR14790458	PRJNA645906	AMPLICON	SAMN19672166	SRX11123679	SARS-CoV-2/human/USA/CA-CZB-31433/2021	NextSeq 500	PAIRED	PCR	VIRAL RNA	Severe acute respiratory syndrome coronavirus 2	Homo sapiens	ILLUMINA	2021-04-23	United States	North America	43	3231.07	3093	0.993245	96618808
SRR14790459	PRJNA645906	AMPLICON	SAMN19672165	SRX11123678	SARS-CoV-2/human/USA/CA-CZB-31505/2021	NextSeq 500	PAIRED	PCR	VIRAL RNA	Severe acute respiratory syndrome coronavirus 2	Homo sapiens	ILLUMINA	2021-04-23	United States	North America	28	7303.36	7921	0.995653	218392316
SRR14790460	PRJNA645906	AMPLICON	SAMN19672164	SRX11123677	SARS-CoV-2/human/USA/CA-CZB-32173/2021	NextSeq 500	PAIRED	PCR	VIRAL RNA	Severe acute respiratory syndrome coronavirus 2	Homo sapiens	ILLUMINA	2021-04-06	United States	North America	28	931.077	814	0.99475	27841994
SRR14790463	PRJNA645906	AMPLICON	SAMN19672135	SRX11123674	SARS-CoV-2/human/USA/CA-CZB-31492/2021	NextSeq 500	PAIRED	PCR	VIRAL RNA	Severe acute respiratory syndrome coronavirus 2	Homo sapiens	ILLUMINA	2021-04-23	United States	North America	46	1554.56	1426	0.988061	46485867
SRR14790464	PRJNA645906	AMPLICON	SAMN19672161	SRX11123673	SARS-CoV-2/human/USA/CA-CZB-31473/2021	NextSeq 500	PAIRED	PCR	VIRAL RNA	Severe acute respiratory syndrome coronavirus 2	Homo sapiens	ILLUMINA	2021-04-23	United States	North America	29	7206.13	7899	0.986423	215484973
SRR14790465	PRJNA645906	AMPLICON	SAMN19672160	SRX11123672	SARS-CoV-2/human/USA/CA-CZB-31527/2021	NextSeq 500	PAIRED	PCR	VIRAL RNA	Severe acute respiratory syndrome coronavirus 2	Homo sapiens	ILLUMINA	2021-04-23	United States	North America	37	1338.96	1209	0.940441	40038941
SRR14790466	PRJNA645906	AMPLICON	SAMN19672159	SRX11123671	SARS-CoV-2/human/USA/CA-CZB-32160/2021	NextSeq 500	PAIRED	PCR	VIRAL RNA	Severe acute respiratory syndrome coronavirus 2	Homo sapiens	ILLUMINA	2021-04-03	United States	North America	54	4376.34	4504	0.97833	130865766
SRR14790469	PRJNA645906	AMPLICON	SAMN19672396	SRX11123668	SARS-CoV-2/human/USA/CA-CZB-32114/2021	NextSeq 500	PAIRED	PCR	VIRAL RNA	Severe acute respiratory syndrome coronavirus 2	Homo sapiens	ILLUMINA	2021-03-21	United States	North America	30	7475.82	7955	0.995954	223549538
SRR14790470	PRJNA645906	AMPLICON	SAMN19672395	SRX11123667	SARS-CoV-2/human/USA/CA-CZB-32113/2021	NextSeq 500	PAIRED	PCR	VIRAL RNA	Severe acute respiratory syndrome coronavirus 2	Homo sapiens	ILLUMINA	2021-03-20	United States	North America	36	7495.83	7929	0.995954	224147762
SRR14790471	PRJNA645906	AMPLICON	SAMN19672394	SRX11123666	SARS-CoV-2/human/USA/CA-CZB-32142/2021	NextSeq 500	PAIRED	PCR	VIRAL RNA	Severe acute respiratory syndrome coronavirus 2	Homo sapiens	ILLUMINA	2021-03-25	United States	North America	32	7355	7887	0.995954	219936500
SRR14790474	PRJNA645906	AMPLICON	SAMN19672158	SRX11123663	SARS-CoV-2/human/USA/CA-CZB-31856/2021	NextSeq 500	PAIRED	PCR	VIRAL RNA	Severe acute respiratory syndrome coronavirus 2	Homo sapiens	ILLUMINA	2021-04-14	United States	North America	37	2230.81	2109	0.986623	66707933
SRR14790476	PRJNA645906	AMPLICON	SAMN19672390	SRX11123661	SARS-CoV-2/human/USA/CA-CZB-32172/2021	NextSeq 500	PAIRED	PCR	VIRAL RNA	Severe acute respiratory syndrome coronavirus 2	Homo sapiens	ILLUMINA	2021-04-05	United States	North America	24	766.439	580	0.941143	22918819
SRR14790477	PRJNA645906	AMPLICON	SAMN19672389	SRX11123660	SARS-CoV-2/human/USA/CA-CZB-32148/2021	NextSeq 500	PAIRED	PCR	VIRAL RNA	Severe acute respiratory syndrome coronavirus 2	Homo sapiens	ILLUMINA	2021-03-26	United States	North America	45	323.9	303	0.968699	9685592
SRR14790478	PRJNA645906	AMPLICON	SAMN19672388	SRX11123659	SARS-CoV-2/human/USA/CA-CZB-32044/2021	NextSeq 500	PAIRED	PCR	VIRAL RNA	Severe acute respiratory syndrome coronavirus 2	Homo sapiens	ILLUMINA	2021-05-03	United States	North America	82	906.362	683	0.912082	27102935
SRR14790481	PRJNA645906	AMPLICON	SAMN19672385	SRX11123656	SARS-CoV-2/human/USA/CA-CZB-31516/2021	NextSeq 500	PAIRED	PCR	VIRAL RNA	Severe acute respiratory syndrome coronavirus 2	Homo sapiens	ILLUMINA	2021-04-24	United States	North America	31	2154.32	2052	0.988229	64420680
SRR14790482	PRJNA645906	AMPLICON	SAMN19672384	SRX11123655	SARS-CoV-2/human/USA/CA-CZB-31540/2021	NextSeq 500	PAIRED	PCR	VIRAL RNA	Severe acute respiratory syndrome coronavirus 2	Homo sapiens	ILLUMINA	2021-04-23	United States	North America	34	4089.99	4081	0.978865	122302883
SRR14790483	PRJNA645906	AMPLICON	SAMN19672383	SRX11123654	SARS-CoV-2/human/USA/CA-CZB-32038/2021	NextSeq 500	PAIRED	PCR	VIRAL RNA	Severe acute respiratory syndrome coronavirus 2	Homo sapiens	ILLUMINA	2021-05-03	United States	North America	44	6985.69	7628	0.995653	208893091
SRR14790485	PRJNA645906	AMPLICON	SAMN19672157	SRX11123652	SARS-CoV-2/human/USA/CA-CZB-32104/2021	NextSeq 500	PAIRED	PCR	VIRAL RNA	Severe acute respiratory syndrome coronavirus 2	Homo sapiens	ILLUMINA	2021-04-27	United States	North America	42	7791.18	7950	0.997626	232979704
SRR14790486	PRJNA645906	AMPLICON	SAMN19672355	SRX11123651	SARS-CoV-2/human/USA/CA-CZB-32140/2021	NextSeq 500	PAIRED	PCR	VIRAL RNA	Severe acute respiratory syndrome coronavirus 2	Homo sapiens	ILLUMINA	2021-03-24	United States	North America	35	7162.41	7721	0.995954	214177465
SRR14790487	PRJNA645906	AMPLICON	SAMN19672354	SRX11123650	SARS-CoV-2/human/USA/CA-CZB-31877/2021	NextSeq 500	PAIRED	PCR	VIRAL RNA	Severe acute respiratory syndrome coronavirus 2	Homo sapiens	ILLUMINA	2021-04-20	United States	North America	27	4963.19	5144	0.983647	148414417
SRR14790488	PRJNA645906	AMPLICON	SAMN19672353	SRX11123649	SARS-CoV-2/human/USA/CA-CZB-32099/2021	NextSeq 500	PAIRED	PCR	VIRAL RNA	Severe acute respiratory syndrome coronavirus 2	Homo sapiens	ILLUMINA	2021-04-21	United States	North America	34	313.153	300	0.946928	9364222
SRR14790489	PRJNA645906	AMPLICON	SAMN19672352	SRX11123648	SARS-CoV-2/human/USA/CA-CZB-32053/2021	NextSeq 500	PAIRED	PCR	VIRAL RNA	Severe acute respiratory syndrome coronavirus 2	Homo sapiens	ILLUMINA	2021-05-04	United States	North America	47	2739.23	2622	0.995352	81911247
SRR14790490	PRJNA645906	AMPLICON	SAMN19672154	SRX11123647	SARS-CoV-2/human/USA/CA-CZB-31519/2021	NextSeq 500	PAIRED	PCR	VIRAL RNA	Severe acute respiratory syndrome coronavirus 2	Homo sapiens	ILLUMINA	2021-04-23	United States	North America	36	1987.11	1876	0.968364	59420692
SRR14790492	PRJNA645906	AMPLICON	SAMN19672350	SRX11123645	SARS-CoV-2/human/USA/CA-CZB-31512/2021	NextSeq 500	PAIRED	PCR	VIRAL RNA	Severe acute respiratory syndrome coronavirus 2	Homo sapiens	ILLUMINA	2021-04-23	United States	North America	45	7374.39	7884	0.995686	220516401
SRR14790493	PRJNA645906	AMPLICON	SAMN19672349	SRX11123644	SARS-CoV-2/human/USA/CA-CZB-31469/2021	NextSeq 500	PAIRED	PCR	VIRAL RNA	Severe acute respiratory syndrome coronavirus 2	Homo sapiens	ILLUMINA	2021-04-23	United States	North America	35	5450.98	5652	0.995552	163000784
SRR14790494	PRJNA645906	AMPLICON	SAMN19672348	SRX11123643	SARS-CoV-2/human/USA/CA-CZB-31414/2021	NextSeq 500	PAIRED	PCR	VIRAL RNA	Severe acute respiratory syndrome coronavirus 2	Homo sapiens	ILLUMINA	2021-04-21	United States	North America	32	5169.94	6359	0.966391	154596649
SRR14790496	PRJNA645906	AMPLICON	SAMN19672346	SRX11123641	SARS-CoV-2/human/USA/CA-CZB-32106/2021	NextSeq 500	PAIRED	PCR	VIRAL RNA	Severe acute respiratory syndrome coronavirus 2	Homo sapiens	ILLUMINA	2021-03-21	United States	North America	36	7656.94	7943	0.995452	228965332
SRR14790497	PRJNA645906	AMPLICON	SAMN19672345	SRX11123640	SARS-CoV-2/human/USA/CA-CZB-32100/2021	NextSeq 500	PAIRED	PCR	VIRAL RNA	Severe acute respiratory syndrome coronavirus 2	Homo sapiens	ILLUMINA	2021-04-21	United States	North America	28	7436.72	7944	0.995719	222380346
SRR14790498	PRJNA645906	AMPLICON	SAMN19672344	SRX11123639	SARS-CoV-2/human/USA/CA-CZB-32061/2021	NextSeq 500	PAIRED	PCR	VIRAL RNA	Severe acute respiratory syndrome coronavirus 2	Homo sapiens	ILLUMINA	2021-05-06	United States	North America	35	2225.55	1937	0.990402	66550718
SRR14790499	PRJNA645906	AMPLICON	SAMN19672343	SRX11123638	SARS-CoV-2/human/USA/CA-CZB-32105/2021	NextSeq 500	PAIRED	PCR	VIRAL RNA	Severe acute respiratory syndrome coronavirus 2	Homo sapiens	ILLUMINA	2021-03-20	United States	North America	33	7520.28	7953	0.996957	224878933
SRR14790500	PRJNA645906	AMPLICON	SAMN19672342	SRX11123637	SARS-CoV-2/human/USA/CA-CZB-32163/2021	NextSeq 500	PAIRED	PCR	VIRAL RNA	Severe acute respiratory syndrome coronavirus 2	Homo sapiens	ILLUMINA	2021-04-04	United States	North America	38	5994.48	6331	0.995954	179252865
SRR14790502	PRJNA645906	AMPLICON	SAMN19672341	SRX11123635	SARS-CoV-2/human/USA/CA-CZB-32135/2021	NextSeq 500	PAIRED	PCR	VIRAL RNA	Severe acute respiratory syndrome coronavirus 2	Homo sapiens	ILLUMINA	2021-03-23	United States	North America	31	6407.19	6778	0.995954	191594307
SRR14790503	PRJNA645906	AMPLICON	SAMN19672340	SRX11123634	SARS-CoV-2/human/USA/CA-CZB-31506/2021	NextSeq 500	PAIRED	PCR	VIRAL RNA	Severe acute respiratory syndrome coronavirus 2	Homo sapiens	ILLUMINA	2021-04-23	United States	North America	48	5271	5462	0.995485	157618794
SRR14790504	PRJNA645906	AMPLICON	SAMN19672339	SRX11123633	SARS-CoV-2/human/USA/CA-CZB-32091/2021	NextSeq 500	PAIRED	PCR	VIRAL RNA	Severe acute respiratory syndrome coronavirus 2	Homo sapiens	ILLUMINA	2021-04-18	United States	North America	41	413.636	364	0.973046	12368954
SRR14790505	PRJNA645906	AMPLICON	SAMN19672338	SRX11123632	SARS-CoV-2/human/USA/CA-CZB-31536/2021	NextSeq 500	PAIRED	PCR	VIRAL RNA	Severe acute respiratory syndrome coronavirus 2	Homo sapiens	ILLUMINA	2021-04-23	United States	North America	34	6954.86	7814	0.986791	207971269
SRR14790507	PRJNA645906	AMPLICON	SAMN19672336	SRX11123630	SARS-CoV-2/human/USA/CA-CZB-32137/2021	NextSeq 500	PAIRED	PCR	VIRAL RNA	Severe acute respiratory syndrome coronavirus 2	Homo sapiens	ILLUMINA	2021-03-23	United States	North America	29	5789.12	6420	0.985119	173112064
SRR14790508	PRJNA645906	AMPLICON	SAMN19672335	SRX11123629	SARS-CoV-2/human/USA/CA-CZB-32138/2021	NextSeq 500	PAIRED	PCR	VIRAL RNA	Severe acute respiratory syndrome coronavirus 2	Homo sapiens	ILLUMINA	2021-03-23	United States	North America	28	5585.11	5922	0.993981	167011545
SRR14790511	PRJNA645906	AMPLICON	SAMN19672332	SRX11123626	SARS-CoV-2/human/USA/CA-CZB-32143/2021	NextSeq 500	PAIRED	PCR	VIRAL RNA	Severe acute respiratory syndrome coronavirus 2	Homo sapiens	ILLUMINA	2021-03-26	United States	North America	35	6980.79	7608	0.995954	208746501
SRR14790512	PRJNA645906	AMPLICON	SAMN19672152	SRX11123625	SARS-CoV-2/human/USA/CA-CZB-32115/2021	NextSeq 500	PAIRED	PCR	VIRAL RNA	Severe acute respiratory syndrome coronavirus 2	Homo sapiens	ILLUMINA	2021-03-21	United States	North America	32	7533.8	7958	0.995954	225283307
SRR14790513	PRJNA645906	AMPLICON	SAMN19672134	SRX11123624	SARS-CoV-2/human/USA/CA-CZB-32059/2021	NextSeq 500	PAIRED	PCR	VIRAL RNA	Severe acute respiratory syndrome coronavirus 2	Homo sapiens	ILLUMINA	2021-05-06	United States	North America	46	776.519	721	0.994047	23220246
SRR14790515	PRJNA645906	AMPLICON	SAMN19672330	SRX11123622	SARS-CoV-2/human/USA/CA-CZB-31528/2021	NextSeq 500	PAIRED	PCR	VIRAL RNA	Severe acute respiratory syndrome coronavirus 2	Homo sapiens	ILLUMINA	2021-04-23	United States	North America	36	7589.47	7940	0.997592	226947885
SRR14790517	PRJNA645906	AMPLICON	SAMN19672328	SRX11123620	SARS-CoV-2/human/USA/CA-CZB-32162/2021	NextSeq 500	PAIRED	PCR	VIRAL RNA	Severe acute respiratory syndrome coronavirus 2	Homo sapiens	ILLUMINA	2021-04-03	United States	North America	37	7214.67	7752	0.995954	215740316
SRR14790518	PRJNA645906	AMPLICON	SAMN19672327	SRX11123619	SARS-CoV-2/human/USA/CA-CZB-32179/2021	NextSeq 500	PAIRED	PCR	VIRAL RNA	Severe acute respiratory syndrome coronavirus 2	Homo sapiens	ILLUMINA	2021-04-06	United States	North America	42	543.977	464	0.982477	16266536
SRR14790520	PRJNA645906	AMPLICON	SAMN19672325	SRX11123617	SARS-CoV-2/human/USA/CA-CZB-32118/2021	NextSeq 500	PAIRED	PCR	VIRAL RNA	Severe acute respiratory syndrome coronavirus 2	Homo sapiens	ILLUMINA	2021-03-21	United States	North America	44	7737.85	7953	0.997492	231385002
SRR14790522	PRJNA645906	AMPLICON	SAMN19672323	SRX11123615	SARS-CoV-2/human/USA/CA-CZB-32058/2021	NextSeq 500	PAIRED	PCR	VIRAL RNA	Severe acute respiratory syndrome coronavirus 2	Homo sapiens	ILLUMINA	2021-05-06	United States	North America	47	7355.28	7921	0.995552	219945051
SRR14790523	PRJNA645906	AMPLICON	SAMN19672322	SRX11123614	SARS-CoV-2/human/USA/CA-CZB-31430/2021	NextSeq 500	PAIRED	PCR	VIRAL RNA	Severe acute respiratory syndrome coronavirus 2	Homo sapiens	ILLUMINA	2021-04-23	United States	North America	43	7436.57	7957	0.995552	222375633
SRR14790524	PRJNA645906	AMPLICON	SAMN19672151	SRX11123613	SARS-CoV-2/human/USA/CA-CZB-32102/2021	NextSeq 500	PAIRED	PCR	VIRAL RNA	Severe acute respiratory syndrome coronavirus 2	Homo sapiens	ILLUMINA	2021-04-26	United States	North America	44	7357.9	7903	0.995552	220023272
SRR14790525	PRJNA645906	AMPLICON	SAMN19672321	SRX11123612	SARS-CoV-2/human/USA/CA-CZB-32159/2021	NextSeq 500	PAIRED	PCR	VIRAL RNA	Severe acute respiratory syndrome coronavirus 2	Homo sapiens	ILLUMINA	2021-04-03	United States	North America	48	4365.48	4159	0.995352	130541052
SRR14790526	PRJNA645906	AMPLICON	SAMN19672320	SRX11123611	SARS-CoV-2/human/USA/CA-CZB-31872/2021	NextSeq 500	PAIRED	PCR	VIRAL RNA	Severe acute respiratory syndrome coronavirus 2	Homo sapiens	ILLUMINA	2021-04-20	United States	North America	31	1947.77	1818	0.978597	58244084
SRR14790527	PRJNA645906	AMPLICON	SAMN19672319	SRX11123610	SARS-CoV-2/human/USA/CA-CZB-31429/2021	NextSeq 500	PAIRED	PCR	VIRAL RNA	Severe acute respiratory syndrome coronavirus 2	Homo sapiens	ILLUMINA	2021-04-23	United States	North America	46	7053.39	7929	0.994883	210917666
SRR14790528	PRJNA645906	AMPLICON	SAMN19672318	SRX11123609	SARS-CoV-2/human/USA/CA-CZB-32096/2021	NextSeq 500	PAIRED	PCR	VIRAL RNA	Severe acute respiratory syndrome coronavirus 2	Homo sapiens	ILLUMINA	2021-04-14	United States	North America	37	349.796	309	0.951343	10459958
SRR14790529	PRJNA645906	AMPLICON	SAMN19672317	SRX11123608	SARS-CoV-2/human/USA/CA-CZB-31545/2021	NextSeq 500	PAIRED	PCR	VIRAL RNA	Severe acute respiratory syndrome coronavirus 2	Homo sapiens	ILLUMINA	2021-04-23	United States	North America	43	6270.95	6943	0.988028	187520225
SRR14790531	PRJNA645906	AMPLICON	SAMN19672315	SRX11123606	SARS-CoV-2/human/USA/CA-CZB-31467/2021	NextSeq 500	PAIRED	PCR	VIRAL RNA	Severe acute respiratory syndrome coronavirus 2	Homo sapiens	ILLUMINA	2021-04-23	United States	North America	33	7392.9	7960	0.990168	221069741
SRR14790532	PRJNA645906	AMPLICON	SAMN19672314	SRX11123605	SARS-CoV-2/human/USA/CA-CZB-31524/2021	NextSeq 500	PAIRED	PCR	VIRAL RNA	Severe acute respiratory syndrome coronavirus 2	Homo sapiens	ILLUMINA	2021-04-23	United States	North America	44	3830.87	3695	0.995352	114554418
SRR14790533	PRJNA645906	AMPLICON	SAMN19672313	SRX11123604	SARS-CoV-2/human/USA/CA-CZB-32120/2021	NextSeq 500	PAIRED	PCR	VIRAL RNA	Severe acute respiratory syndrome coronavirus 2	Homo sapiens	ILLUMINA	2021-03-22	United States	North America	28	7509.56	7951	0.997124	224558378
SRR14790534	PRJNA645906	AMPLICON	SAMN19672312	SRX11123603	SARS-CoV-2/human/USA/CA-CZB-31799/2021	NextSeq 500	PAIRED	PCR	VIRAL RNA	Severe acute respiratory syndrome coronavirus 2	Homo sapiens	ILLUMINA	2021-04-23	United States	North America	49	431.674	400	0.939805	12908346
SRR14790536	PRJNA645906	AMPLICON	SAMN19672311	SRX11123601	SARS-CoV-2/human/USA/CA-CZB-31889/2021	NextSeq 500	PAIRED	PCR	VIRAL RNA	Severe acute respiratory syndrome coronavirus 2	Homo sapiens	ILLUMINA	2021-04-20	United States	North America	44	1805.83	1386	0.966157	53999775
SRR14790537	PRJNA645906	AMPLICON	SAMN19672310	SRX11123600	SARS-CoV-2/human/USA/CA-CZB-31431/2021	NextSeq 500	PAIRED	PCR	VIRAL RNA	Severe acute respiratory syndrome coronavirus 2	Homo sapiens	ILLUMINA	2021-04-23	United States	North America	30	5891.06	6312	0.995653	176160219
SRR14790540	PRJNA645906	AMPLICON	SAMN19672307	SRX11123597	SARS-CoV-2/human/USA/CA-CZB-31508/2021	NextSeq 500	PAIRED	PCR	VIRAL RNA	Severe acute respiratory syndrome coronavirus 2	Homo sapiens	ILLUMINA	2021-04-23	United States	North America	30	4168.2	4071	0.970572	124641725
SRR14790541	PRJNA645906	AMPLICON	SAMN19672306	SRX11123596	SARS-CoV-2/human/USA/CA-CZB-31490/2021	NextSeq 500	PAIRED	PCR	VIRAL RNA	Severe acute respiratory syndrome coronavirus 2	Homo sapiens	ILLUMINA	2021-04-23	United States	North America	30	6782.85	7736	0.989867	202827614
SRR14790543	PRJNA645906	AMPLICON	SAMN19672279	SRX11123594	SARS-CoV-2/human/USA/CA-CZB-32178/2021	NextSeq 500	PAIRED	PCR	VIRAL RNA	Severe acute respiratory syndrome coronavirus 2	Homo sapiens	ILLUMINA	2021-04-06	United States	North America	57	623.658	579	0.986523	18649240
SRR14790546	PRJNA645906	AMPLICON	SAMN19672276	SRX11123591	SARS-CoV-2/human/USA/CA-CZB-31452/2021	NextSeq 500	PAIRED	PCR	VIRAL RNA	Severe acute respiratory syndrome coronavirus 2	Homo sapiens	ILLUMINA	2021-04-23	United States	North America	44	3524.55	3186	0.983012	105394581
SRR14790547	PRJNA645906	AMPLICON	SAMN19672275	SRX11123590	SARS-CoV-2/human/USA/CA-CZB-32167/2021	NextSeq 500	PAIRED	PCR	VIRAL RNA	Severe acute respiratory syndrome coronavirus 2	Homo sapiens	ILLUMINA	2021-04-05	United States	North America	45	4612.42	4535	0.995653	137925275
SRR14790548	PRJNA645906	AMPLICON	SAMN19672274	SRX11123589	SARS-CoV-2/human/USA/CA-CZB-31437/2021	NextSeq 500	PAIRED	PCR	VIRAL RNA	Severe acute respiratory syndrome coronavirus 2	Homo sapiens	ILLUMINA	2021-04-23	United States	North America	46	7317.94	7949	0.995653	218828217
SRR14790551	PRJNA645906	AMPLICON	SAMN19672146	SRX11123586	SARS-CoV-2/human/USA/CA-CZB-31457/2021	NextSeq 500	PAIRED	PCR	VIRAL RNA	Severe acute respiratory syndrome coronavirus 2	Homo sapiens	ILLUMINA	2021-04-23	United States	North America	27	437.829	394	0.972645	13092387
SRR14790553	PRJNA645906	AMPLICON	SAMN19672270	SRX11123584	SARS-CoV-2/human/USA/CA-CZB-31496/2021	NextSeq 500	PAIRED	PCR	VIRAL RNA	Severe acute respiratory syndrome coronavirus 2	Homo sapiens	ILLUMINA	2021-04-22	United States	North America	45	1713.41	1584	0.995352	51236113
SRR14790555	PRJNA645906	AMPLICON	SAMN19672268	SRX11123582	SARS-CoV-2/human/USA/CA-CZB-32116/2021	NextSeq 500	PAIRED	PCR	VIRAL RNA	Severe acute respiratory syndrome coronavirus 2	Homo sapiens	ILLUMINA	2021-03-21	United States	North America	33	7710.18	7953	0.997425	230557444
SRR14790556	PRJNA645906	AMPLICON	SAMN19672267	SRX11123581	SARS-CoV-2/human/USA/CA-CZB-32056/2021	NextSeq 500	PAIRED	PCR	VIRAL RNA	Severe acute respiratory syndrome coronavirus 2	Homo sapiens	ILLUMINA	2021-05-05	United States	North America	44	2691.34	2529	0.990636	80479246
SRR14790558	PRJNA645906	AMPLICON	SAMN19672265	SRX11123579	SARS-CoV-2/human/USA/CA-CZB-32107/2021	NextSeq 500	PAIRED	PCR	VIRAL RNA	Severe acute respiratory syndrome coronavirus 2	Homo sapiens	ILLUMINA	2021-03-21	United States	North America	28	7643.13	7948	0.997224	228552439
SRR14790561	PRJNA645906	AMPLICON	SAMN19672262	SRX11123576	SARS-CoV-2/human/USA/CA-CZB-32170/2021	NextSeq 500	PAIRED	PCR	VIRAL RNA	Severe acute respiratory syndrome coronavirus 2	Homo sapiens	ILLUMINA	2021-04-05	United States	North America	45	771.2	721	0.994716	23061203
SRR14790562	PRJNA645906	AMPLICON	SAMN19672145	SRX11123575	SARS-CoV-2/human/USA/CA-CZB-31479/2021	NextSeq 500	PAIRED	PCR	VIRAL RNA	Severe acute respiratory syndrome coronavirus 2	Homo sapiens	ILLUMINA	2021-04-24	United States	North America	38	405.853	359	0.904257	12136214
SRR14790563	PRJNA645906	AMPLICON	SAMN19672261	SRX11123574	SARS-CoV-2/human/USA/CA-CZB-32177/2021	NextSeq 500	PAIRED	PCR	VIRAL RNA	Severe acute respiratory syndrome coronavirus 2	Homo sapiens	ILLUMINA	2021-04-06	United States	North America	29	657.45	448	0.946092	19659714
SRR14790565	PRJNA645906	AMPLICON	SAMN19672259	SRX11123572	SARS-CoV-2/human/USA/CA-CZB-31885/2021	NextSeq 500	PAIRED	PCR	VIRAL RNA	Severe acute respiratory syndrome coronavirus 2	Homo sapiens	ILLUMINA	2021-04-19	United States	North America	25	1055.34	898	0.913821	31557847
SRR14790566	PRJNA645906	AMPLICON	SAMN19672258	SRX11123571	SARS-CoV-2/human/USA/CA-CZB-32141/2021	NextSeq 500	PAIRED	PCR	VIRAL RNA	Severe acute respiratory syndrome coronavirus 2	Homo sapiens	ILLUMINA	2021-03-25	United States	North America	44	7105.01	7738	0.995619	212461022
SRR14790569	PRJNA645906	AMPLICON	SAMN19672255	SRX11123568	SARS-CoV-2/human/USA/CA-CZB-31481/2021	NextSeq 500	PAIRED	PCR	VIRAL RNA	Severe acute respiratory syndrome coronavirus 2	Homo sapiens	ILLUMINA	2021-04-24	United States	North America	36	7285.59	7941	0.986791	217860940
SRR14790570	PRJNA645906	AMPLICON	SAMN19672254	SRX11123567	SARS-CoV-2/human/USA/CA-CZB-31858/2021	NextSeq 500	PAIRED	PCR	VIRAL RNA	Severe acute respiratory syndrome coronavirus 2	Homo sapiens	ILLUMINA	2021-04-14	United States	North America	48	3686.57	3587	0.982978	110239503
SRR14790571	PRJNA645906	AMPLICON	SAMN19672253	SRX11123566	SARS-CoV-2/human/USA/CA-CZB-31418/2021	NextSeq 500	PAIRED	PCR	VIRAL RNA	Severe acute respiratory syndrome coronavirus 2	Homo sapiens	ILLUMINA	2021-04-23	United States	North America	49	3120.98	3001	0.956727	93326797
SRR14790572	PRJNA645906	AMPLICON	SAMN19672252	SRX11123565	SARS-CoV-2/human/USA/CA-CZB-31537/2021	NextSeq 500	PAIRED	PCR	VIRAL RNA	Severe acute respiratory syndrome coronavirus 2	Homo sapiens	ILLUMINA	2021-04-23	United States	North America	46	5240.78	5308	0.995452	156715111
SRR14790573	PRJNA645906	AMPLICON	SAMN19672144	SRX11123564	SARS-CoV-2/human/USA/CA-CZB-32122/2021	NextSeq 500	PAIRED	PCR	VIRAL RNA	Severe acute respiratory syndrome coronavirus 2	Homo sapiens	ILLUMINA	2021-03-22	United States	North America	30	6685.43	7682	0.986991	199914434
SRR14790574	PRJNA645906	AMPLICON	SAMN19672251	SRX11123563	SARS-CoV-2/human/USA/CA-CZB-31444/2021	NextSeq 500	PAIRED	PCR	VIRAL RNA	Severe acute respiratory syndrome coronavirus 2	Homo sapiens	ILLUMINA	2021-04-23	United States	North America	42	7286.62	7922	0.995552	217891878
SRR14790577	PRJNA645906	AMPLICON	SAMN19672248	SRX11123560	SARS-CoV-2/human/USA/CA-CZB-32174/2021	NextSeq 500	PAIRED	PCR	VIRAL RNA	Severe acute respiratory syndrome coronavirus 2	Homo sapiens	ILLUMINA	2021-04-06	United States	North America	29	701.894	658	0.986155	20988724
SRR14790578	PRJNA645906	AMPLICON	SAMN19672247	SRX11123559	SARS-CoV-2/human/USA/CA-CZB-32136/2021	NextSeq 500	PAIRED	PCR	VIRAL RNA	Severe acute respiratory syndrome coronavirus 2	Homo sapiens	ILLUMINA	2021-03-23	United States	North America	43	6836.91	7467	0.995653	204443974
SRR14790580	PRJNA645906	AMPLICON	SAMN19672245	SRX11123557	SARS-CoV-2/human/USA/CA-CZB-31520/2021	NextSeq 500	PAIRED	PCR	VIRAL RNA	Severe acute respiratory syndrome coronavirus 2	Homo sapiens	ILLUMINA	2021-04-23	United States	North America	44	7261.02	7894	0.995552	217126365
SRR14790581	PRJNA645906	AMPLICON	SAMN19672244	SRX11123556	SARS-CoV-2/human/USA/CA-CZB-31461/2021	NextSeq 500	PAIRED	PCR	VIRAL RNA	Severe acute respiratory syndrome coronavirus 2	Homo sapiens	ILLUMINA	2021-04-23	United States	North America	28	5379.88	5500	0.995954	160874431
SRR14790582	PRJNA645906	AMPLICON	SAMN19672243	SRX11123555	SARS-CoV-2/human/USA/CA-CZB-32139/2021	NextSeq 500	PAIRED	PCR	VIRAL RNA	Severe acute respiratory syndrome coronavirus 2	Homo sapiens	ILLUMINA	2021-03-24	United States	North America	43	6954.24	7667	0.995519	207952503
SRR14790584	PRJNA645906	AMPLICON	SAMN19672143	SRX11123553	SARS-CoV-2/human/USA/CA-CZB-32125/2021	NextSeq 500	PAIRED	PCR	VIRAL RNA	Severe acute respiratory syndrome coronavirus 2	Homo sapiens	ILLUMINA	2021-03-22	United States	North America	28	377.983	316	0.972244	11302833
SRR14790585	PRJNA645906	AMPLICON	SAMN19672241	SRX11123552	SARS-CoV-2/human/USA/CA-CZB-32169/2021	NextSeq 500	PAIRED	PCR	VIRAL RNA	Severe acute respiratory syndrome coronavirus 2	Homo sapiens	ILLUMINA	2021-04-05	United States	North America	30	921.313	615	0.977761	27550035
SRR14790586	PRJNA645906	AMPLICON	SAMN19672240	SRX11123551	SARS-CoV-2/human/USA/CA-CZB-31873/2021	NextSeq 500	PAIRED	PCR	VIRAL RNA	Severe acute respiratory syndrome coronavirus 2	Homo sapiens	ILLUMINA	2021-04-20	United States	North America	76	2918.47	2573	0.98766	87271119
SRR14790587	PRJNA645906	AMPLICON	SAMN19672239	SRX11123550	SARS-CoV-2/human/USA/CA-CZB-32152/2021	NextSeq 500	PAIRED	PCR	VIRAL RNA	Severe acute respiratory syndrome coronavirus 2	Homo sapiens	ILLUMINA	2021-03-28	United States	North America	21	292.813	248	0.940976	8755985
SRR14790588	PRJNA645906	AMPLICON	SAMN19672238	SRX11123549	SARS-CoV-2/human/USA/CA-CZB-32101/2021	NextSeq 500	PAIRED	PCR	VIRAL RNA	Severe acute respiratory syndrome coronavirus 2	Homo sapiens	ILLUMINA	2021-04-26	United States	North America	44	7685.64	7949	0.995786	229823623
SRR14790589	PRJNA645906	AMPLICON	SAMN19672237	SRX11123548	SARS-CoV-2/human/USA/CA-CZB-31510/2021	NextSeq 500	PAIRED	PCR	VIRAL RNA	Severe acute respiratory syndrome coronavirus 2	Homo sapiens	ILLUMINA	2021-04-23	United States	North America	52	7328.6	7952	0.995552	219146981
SRR14790590	PRJNA645906	AMPLICON	SAMN19672236	SRX11123547	SARS-CoV-2/human/USA/CA-CZB-31426/2021	NextSeq 500	PAIRED	PCR	VIRAL RNA	Severe acute respiratory syndrome coronavirus 2	Homo sapiens	ILLUMINA	2021-04-24	United States	North America	45	4897.25	5106	0.985119	146442394
SRR14790591	PRJNA645906	AMPLICON	SAMN19672235	SRX11123546	SARS-CoV-2/human/USA/CA-CZB-32117/2021	NextSeq 500	PAIRED	PCR	VIRAL RNA	Severe acute respiratory syndrome coronavirus 2	Homo sapiens	ILLUMINA	2021-03-21	United States	North America	33	7099.14	7917	0.995954	212285553
SRR14790592	PRJNA645906	AMPLICON	SAMN19672234	SRX11123545	SARS-CoV-2/human/USA/CA-CZB-31897/2021	NextSeq 500	PAIRED	PCR	VIRAL RNA	Severe acute respiratory syndrome coronavirus 2	Homo sapiens	ILLUMINA	2021-04-19	United States	North America	55	1105.07	868	0.923285	33044843
SRR14790594	PRJNA645906	AMPLICON	SAMN19672232	SRX11123543	SARS-CoV-2/human/USA/CA-CZB-32037/2021	NextSeq 500	PAIRED	PCR	VIRAL RNA	Severe acute respiratory syndrome coronavirus 2	Homo sapiens	ILLUMINA	2021-04-30	United States	North America	44	7441.29	7923	0.99582	222516755
SRR14790595	PRJNA645906	AMPLICON	SAMN19672142	SRX11123542	SARS-CoV-2/human/USA/CA-CZB-31471/2021	NextSeq 500	PAIRED	PCR	VIRAL RNA	Severe acute respiratory syndrome coronavirus 2	Homo sapiens	ILLUMINA	2021-04-23	United States	North America	37	479.449	429	0.935224	14336970
SRR14790596	PRJNA645906	AMPLICON	SAMN19672133	SRX11123541	SARS-CoV-2/human/USA/CA-CZB-31463/2021	NextSeq 500	PAIRED	PCR	VIRAL RNA	Severe acute respiratory syndrome coronavirus 2	Homo sapiens	ILLUMINA	2021-04-24	United States	North America	36	5043.75	5106	0.990904	150823263
SRR14790597	PRJNA645906	AMPLICON	SAMN19672132	SRX11123540	SARS-CoV-2/human/USA/CA-CZB-32168/2021	NextSeq 500	PAIRED	PCR	VIRAL RNA	Severe acute respiratory syndrome coronavirus 2	Homo sapiens	ILLUMINA	2021-04-05	United States	North America	47	3949.41	3683	0.99485	118099329
SRR14790607	PRJNA645906	AMPLICON	SAMN19672820	SRX11124018	SARS-CoV-2/human/USA/CA-CZB-32585/2021	NextSeq 500	PAIRED	PCR	VIRAL RNA	Severe acute respiratory syndrome coronavirus 2	Homo sapiens	ILLUMINA	2021-05-10	United States	North America	46	4730.92	4853	0.9692	141468754
SRR14790609	PRJNA645906	AMPLICON	SAMN19672818	SRX11124016	SARS-CoV-2/human/USA/CA-CZB-32540/2020	NextSeq 500	PAIRED	PCR	VIRAL RNA	Severe acute respiratory syndrome coronavirus 2	Homo sapiens	ILLUMINA	2020-08-13	United States	North America	12	6099.08	6686	0.994248	182380746
SRR14790610	PRJNA645906	AMPLICON	SAMN19672817	SRX11124015	SARS-CoV-2/human/USA/CA-CZB-31940/2021	NextSeq 500	PAIRED	PCR	VIRAL RNA	Severe acute respiratory syndrome coronavirus 2	Homo sapiens	ILLUMINA	2021-04-29	United States	North America	27	462.501	432	0.978932	13830161
SRR14790611	PRJNA645906	AMPLICON	SAMN19672816	SRX11124014	SARS-CoV-2/human/USA/CA-CZB-31993/2021	NextSeq 500	PAIRED	PCR	VIRAL RNA	Severe acute respiratory syndrome coronavirus 2	Homo sapiens	ILLUMINA	2021-04-29	United States	North America	42	4990.36	5113	0.995318	149226668
SRR14790612	PRJNA645906	AMPLICON	SAMN19672815	SRX11124013	SARS-CoV-2/human/USA/CA-CZB-32017/2021	NextSeq 500	PAIRED	PCR	VIRAL RNA	Severe acute respiratory syndrome coronavirus 2	Homo sapiens	ILLUMINA	2021-04-29	United States	North America	48	5407.28	5966	0.995318	161693949
SRR14790613	PRJNA645906	AMPLICON	SAMN19672814	SRX11124012	SARS-CoV-2/human/USA/CA-CZB-31957/2021	NextSeq 500	PAIRED	PCR	VIRAL RNA	Severe acute respiratory syndrome coronavirus 2	Homo sapiens	ILLUMINA	2021-04-29	United States	North America	43	502.959	464	0.961375	15039970
SRR14790615	PRJNA645906	AMPLICON	SAMN19672812	SRX11124010	SARS-CoV-2/human/USA/CA-CZB-30280/2021	NextSeq 500	PAIRED	PCR	VIRAL RNA	Severe acute respiratory syndrome coronavirus 2	Homo sapiens	ILLUMINA	2021-04-06	United States	North America	41	7454.12	7966	0.995552	222900649
SRR14790619	PRJNA645906	AMPLICON	SAMN19672809	SRX11124006	SARS-CoV-2/human/USA/CA-CZB-31903/2021	NextSeq 500	PAIRED	PCR	VIRAL RNA	Severe acute respiratory syndrome coronavirus 2	Homo sapiens	ILLUMINA	2021-04-30	United States	North America	44	538.016	432	0.925961	16088281
SRR14790621	PRJNA645906	AMPLICON	SAMN19672807	SRX11124004	SARS-CoV-2/human/USA/CA-CZB-32073/2021	NextSeq 500	PAIRED	PCR	VIRAL RNA	Severe acute respiratory syndrome coronavirus 2	Homo sapiens	ILLUMINA	2021-05-03	United States	North America	49	5750.04	6549	0.995653	171943544
SRR14790622	PRJNA645906	AMPLICON	SAMN19672806	SRX11124003	SARS-CoV-2/human/USA/CA-CZB-31956/2021	NextSeq 500	PAIRED	PCR	VIRAL RNA	Severe acute respiratory syndrome coronavirus 2	Homo sapiens	ILLUMINA	2021-04-29	United States	North America	35	7015.89	7778	0.987727	209796064
SRR14790624	PRJNA645906	AMPLICON	SAMN19672804	SRX11124001	SARS-CoV-2/human/USA/CA-CZB-31921/2021	NextSeq 500	PAIRED	PCR	VIRAL RNA	Severe acute respiratory syndrome coronavirus 2	Homo sapiens	ILLUMINA	2021-04-29	United States	North America	45	7346.78	7952	0.991238	219690641
SRR14790625	PRJNA645906	AMPLICON	SAMN19672803	SRX11124000	SARS-CoV-2/human/USA/CA-CZB-31926/2021	NextSeq 500	PAIRED	PCR	VIRAL RNA	Severe acute respiratory syndrome coronavirus 2	Homo sapiens	ILLUMINA	2021-04-29	United States	North America	42	2089.1	1979	0.988229	62470462
SRR14790627	PRJNA645906	AMPLICON	SAMN19672801	SRX11123998	SARS-CoV-2/human/USA/CA-CZB-32578/2021	NextSeq 500	PAIRED	PCR	VIRAL RNA	Severe acute respiratory syndrome coronavirus 2	Homo sapiens	ILLUMINA	2021-05-08	United States	North America	50	3797.37	3682	0.983279	113552710
SRR14790628	PRJNA645906	AMPLICON	SAMN19672729	SRX11123997	SARS-CoV-2/human/USA/CA-CZB-30272/2021	NextSeq 500	PAIRED	PCR	VIRAL RNA	Severe acute respiratory syndrome coronavirus 2	Homo sapiens	ILLUMINA	2021-04-05	United States	North America	83	739.617	590	0.909407	22116768
SRR14790631	PRJNA645906	AMPLICON	SAMN19672798	SRX11123994	SARS-CoV-2/human/USA/CA-CZB-31990/2021	NextSeq 500	PAIRED	PCR	VIRAL RNA	Severe acute respiratory syndrome coronavirus 2	Homo sapiens	ILLUMINA	2021-04-29	United States	North America	45	7472.06	7961	0.995552	223436921
SRR14790632	PRJNA645906	AMPLICON	SAMN19672797	SRX11123993	SARS-CoV-2/human/USA/CA-CZB-32022/2021	NextSeq 500	PAIRED	PCR	VIRAL RNA	Severe acute respiratory syndrome coronavirus 2	Homo sapiens	ILLUMINA	2021-04-29	United States	North America	38	7499.05	7963	0.995552	224244097
SRR14790634	PRJNA645906	AMPLICON	SAMN19672795	SRX11123991	SARS-CoV-2/human/USA/CA-CZB-31909/2021	NextSeq 500	PAIRED	PCR	VIRAL RNA	Severe acute respiratory syndrome coronavirus 2	Homo sapiens	ILLUMINA	2021-04-29	United States	North America	50	7805.1	7954	0.997626	233395875
SRR14790635	PRJNA645906	AMPLICON	SAMN19672794	SRX11123990	SARS-CoV-2/human/USA/CA-CZB-32000/2021	NextSeq 500	PAIRED	PCR	VIRAL RNA	Severe acute respiratory syndrome coronavirus 2	Homo sapiens	ILLUMINA	2021-04-29	United States	North America	35	6899.56	7906	0.987259	206317579
SRR14790638	PRJNA645906	AMPLICON	SAMN19672791	SRX11123987	SARS-CoV-2/human/USA/CA-CZB-32024/2021	NextSeq 500	PAIRED	PCR	VIRAL RNA	Severe acute respiratory syndrome coronavirus 2	Homo sapiens	ILLUMINA	2021-04-29	United States	North America	38	5550.2	6099	0.980905	165967565
SRR14790639	PRJNA645906	AMPLICON	SAMN19672728	SRX11123986	SARS-CoV-2/human/USA/CA-CZB-31950/2021	NextSeq 500	PAIRED	PCR	VIRAL RNA	Severe acute respiratory syndrome coronavirus 2	Homo sapiens	ILLUMINA	2021-04-29	United States	North America	31	7155.06	7820	0.995653	213957786
SRR14790640	PRJNA645906	AMPLICON	SAMN19672790	SRX11123985	SARS-CoV-2/human/USA/CA-CZB-32031/2021	NextSeq 500	PAIRED	PCR	VIRAL RNA	Severe acute respiratory syndrome coronavirus 2	Homo sapiens	ILLUMINA	2021-04-29	United States	North America	35	6501.04	7628	0.988563	194400595
SRR14790641	PRJNA645906	AMPLICON	SAMN19672789	SRX11123984	SARS-CoV-2/human/USA/CA-CZB-32535/2020	NextSeq 500	PAIRED	PCR	VIRAL RNA	Severe acute respiratory syndrome coronavirus 2	Homo sapiens	ILLUMINA	2020-08-05	United States	North America	23	605.661	481	0.945089	18111085
SRR14790642	PRJNA645906	AMPLICON	SAMN19672788	SRX11123983	SARS-CoV-2/human/USA/CA-CZB-32564/2021	NextSeq 500	PAIRED	PCR	VIRAL RNA	Severe acute respiratory syndrome coronavirus 2	Homo sapiens	ILLUMINA	2021-05-14	United States	North America	50	5135.69	5382	0.994917	153572670
SRR14790643	PRJNA645906	AMPLICON	SAMN19672787	SRX11123982	SARS-CoV-2/human/USA/CA-CZB-31986/2021	NextSeq 500	PAIRED	PCR	VIRAL RNA	Severe acute respiratory syndrome coronavirus 2	Homo sapiens	ILLUMINA	2021-04-29	United States	North America	45	4885.66	4956	0.994348	146096040
SRR14790644	PRJNA645906	AMPLICON	SAMN19672786	SRX11123981	SARS-CoV-2/human/USA/CA-CZB-32671/2021	NextSeq 500	PAIRED	PCR	VIRAL RNA	Severe acute respiratory syndrome coronavirus 2	Homo sapiens	ILLUMINA	2021-05-05	United States	North America	44	5406.77	5742	0.994382	161678690
SRR14790645	PRJNA645906	AMPLICON	SAMN19672785	SRX11123980	SARS-CoV-2/human/USA/CA-CZB-31906/2021	NextSeq 500	PAIRED	PCR	VIRAL RNA	Severe acute respiratory syndrome coronavirus 2	Homo sapiens	ILLUMINA	2021-04-29	United States	North America	40	456.2	428	0.940675	13641735
SRR14790648	PRJNA645906	AMPLICON	SAMN19672782	SRX11123977	SARS-CoV-2/human/USA/CA-CZB-31916/2021	NextSeq 500	PAIRED	PCR	VIRAL RNA	Severe acute respiratory syndrome coronavirus 2	Homo sapiens	ILLUMINA	2021-04-29	United States	North America	45	7408.2	7952	0.995552	221527403
SRR14790651	PRJNA645906	AMPLICON	SAMN19672780	SRX11123974	SARS-CoV-2/human/USA/CA-CZB-31997/2021	NextSeq 500	PAIRED	PCR	VIRAL RNA	Severe acute respiratory syndrome coronavirus 2	Homo sapiens	ILLUMINA	2021-04-29	United States	North America	47	7276.28	7938	0.988262	217582539
SRR14790652	PRJNA645906	AMPLICON	SAMN19672779	SRX11123973	SARS-CoV-2/human/USA/CA-CZB-31925/2021	NextSeq 500	PAIRED	PCR	VIRAL RNA	Severe acute respiratory syndrome coronavirus 2	Homo sapiens	ILLUMINA	2021-04-29	United States	North America	43	3753.41	3519	0.995552	112238211
SRR14790653	PRJNA645906	AMPLICON	SAMN19672778	SRX11123972	SARS-CoV-2/human/USA/CA-CZB-32589/2021	NextSeq 500	PAIRED	PCR	VIRAL RNA	Severe acute respiratory syndrome coronavirus 2	Homo sapiens	ILLUMINA	2021-05-11	United States	North America	34	6510.08	7614	0.986791	194670875
SRR14790655	PRJNA645906	AMPLICON	SAMN19672776	SRX11123970	SARS-CoV-2/human/USA/CA-CZB-32617/2021	NextSeq 500	PAIRED	PCR	VIRAL RNA	Severe acute respiratory syndrome coronavirus 2	Homo sapiens	ILLUMINA	2021-04-16	United States	North America	31	4904.74	5255	0.974819	146666507
SRR14790656	PRJNA645906	AMPLICON	SAMN19672775	SRX11123969	SARS-CoV-2/human/USA/CA-CZB-31960/2021	NextSeq 500	PAIRED	PCR	VIRAL RNA	Severe acute respiratory syndrome coronavirus 2	Homo sapiens	ILLUMINA	2021-04-29	United States	North America	24	3696.01	3596	0.986791	110521736
SRR14790657	PRJNA645906	AMPLICON	SAMN19672774	SRX11123968	SARS-CoV-2/human/USA/CA-CZB-32594/2021	NextSeq 500	PAIRED	PCR	VIRAL RNA	Severe acute respiratory syndrome coronavirus 2	Homo sapiens	ILLUMINA	2021-05-12	United States	North America	36	2629.1	2195	0.967629	78617995
SRR14790658	PRJNA645906	AMPLICON	SAMN19672773	SRX11123967	SARS-CoV-2/human/USA/CA-CZB-31954/2021	NextSeq 500	PAIRED	PCR	VIRAL RNA	Severe acute respiratory syndrome coronavirus 2	Homo sapiens	ILLUMINA	2021-04-30	United States	North America	46	619.598	581	0.983313	18527829
SRR14790659	PRJNA645906	AMPLICON	SAMN19672772	SRX11123966	SARS-CoV-2/human/USA/CA-CZB-31939/2021	NextSeq 500	PAIRED	PCR	VIRAL RNA	Severe acute respiratory syndrome coronavirus 2	Homo sapiens	ILLUMINA	2021-04-29	United States	North America	40	3332.71	3169	0.99281	99658130
SRR14790660	PRJNA645906	AMPLICON	SAMN19672771	SRX11123965	SARS-CoV-2/human/USA/CA-CZB-32545/2020	NextSeq 500	PAIRED	PCR	VIRAL RNA	Severe acute respiratory syndrome coronavirus 2	Homo sapiens	ILLUMINA	2020-09-01	United States	North America	16	7623.95	7953	0.997559	227978981
SRR14790662	PRJNA645906	AMPLICON	SAMN19672770	SRX11123963	SARS-CoV-2/human/USA/CA-CZB-31984/2021	NextSeq 500	PAIRED	PCR	VIRAL RNA	Severe acute respiratory syndrome coronavirus 2	Homo sapiens	ILLUMINA	2021-04-29	United States	North America	25	7357.99	7957	0.986791	220026005
SRR14790663	PRJNA645906	AMPLICON	SAMN19672769	SRX11123962	SARS-CoV-2/human/USA/CA-CZB-32592/2021	NextSeq 500	PAIRED	PCR	VIRAL RNA	Severe acute respiratory syndrome coronavirus 2	Homo sapiens	ILLUMINA	2021-05-12	United States	North America	43	4991.8	5361	0.96385	149269929
SRR14790664	PRJNA645906	AMPLICON	SAMN19672768	SRX11123961	SARS-CoV-2/human/USA/CA-CZB-31965/2021	NextSeq 500	PAIRED	PCR	VIRAL RNA	Severe acute respiratory syndrome coronavirus 2	Homo sapiens	ILLUMINA	2021-04-29	United States	North America	38	2261.35	1979	0.958834	67621142
SRR14790666	PRJNA645906	AMPLICON	SAMN19672766	SRX11123959	SARS-CoV-2/human/USA/CA-CZB-32513/2021	NextSeq 500	PAIRED	PCR	VIRAL RNA	Severe acute respiratory syndrome coronavirus 2	Homo sapiens	ILLUMINA	2021-05-11	United States	North America	47	6120.14	6889	0.993211	183010455
SRR14790667	PRJNA645906	AMPLICON	SAMN19672765	SRX11123958	SARS-CoV-2/human/USA/CA-CZB-32556/2020	NextSeq 500	PAIRED	PCR	VIRAL RNA	Severe acute respiratory syndrome coronavirus 2	Homo sapiens	ILLUMINA	2020-09-03	United States	North America	18	1856.41	1643	0.995954	55512135
SRR14790668	PRJNA645906	AMPLICON	SAMN19672764	SRX11123957	SARS-CoV-2/human/USA/CA-CZB-32622/2021	NextSeq 500	PAIRED	PCR	VIRAL RNA	Severe acute respiratory syndrome coronavirus 2	Homo sapiens	ILLUMINA	2021-04-17	United States	North America	31	5665.36	6555	0.9795	169411381
SRR14790669	PRJNA645906	AMPLICON	SAMN19672763	SRX11123956	SARS-CoV-2/human/USA/CA-CZB-32574/2021	NextSeq 500	PAIRED	PCR	VIRAL RNA	Severe acute respiratory syndrome coronavirus 2	Homo sapiens	ILLUMINA	2021-05-08	United States	North America	45	7286.65	7873	0.990737	217892606
SRR14790671	PRJNA645906	AMPLICON	SAMN19672761	SRX11123954	SARS-CoV-2/human/USA/CA-CZB-32601/2021	NextSeq 500	PAIRED	PCR	VIRAL RNA	Severe acute respiratory syndrome coronavirus 2	Homo sapiens	ILLUMINA	2021-05-11	United States	North America	50	892.02	863	0.974852	26674086
SRR14790672	PRJNA645906	AMPLICON	SAMN19672725	SRX11123953	SARS-CoV-2/human/USA/CA-CZB-32519/2020	NextSeq 500	PAIRED	PCR	VIRAL RNA	Severe acute respiratory syndrome coronavirus 2	Homo sapiens	ILLUMINA	2020-08-27	United States	North America	22	2326.6	1896	0.985787	69572223
SRR14790673	PRJNA645906	AMPLICON	SAMN19672760	SRX11123952	SARS-CoV-2/human/USA/CA-CZB-32593/2021	NextSeq 500	PAIRED	PCR	VIRAL RNA	Severe acute respiratory syndrome coronavirus 2	Homo sapiens	ILLUMINA	2021-05-12	United States	North America	36	1579.25	1420	0.97823	47224175
SRR14790674	PRJNA645906	AMPLICON	SAMN19672759	SRX11123951	SARS-CoV-2/human/USA/CA-CZB-32076/2021	NextSeq 500	PAIRED	PCR	VIRAL RNA	Severe acute respiratory syndrome coronavirus 2	Homo sapiens	ILLUMINA	2021-05-03	United States	North America	50	1380.9	1260	0.994415	41293112
SRR14790675	PRJNA645906	AMPLICON	SAMN19672758	SRX11123950	SARS-CoV-2/human/USA/CA-CZB-32569/2021	NextSeq 500	PAIRED	PCR	VIRAL RNA	Severe acute respiratory syndrome coronavirus 2	Homo sapiens	ILLUMINA	2021-05-10	United States	North America	46	5842.26	6501	0.982778	174701076
SRR14790676	PRJNA645906	AMPLICON	SAMN19672757	SRX11123949	SARS-CoV-2/human/USA/CA-CZB-31927/2021	NextSeq 500	PAIRED	PCR	VIRAL RNA	Severe acute respiratory syndrome coronavirus 2	Homo sapiens	ILLUMINA	2021-04-29	United States	North America	40	898.877	808	0.993479	26879107
SRR14790677	PRJNA645906	AMPLICON	SAMN19672756	SRX11123948	SARS-CoV-2/human/USA/CA-CZB-32521/2020	NextSeq 500	PAIRED	PCR	VIRAL RNA	Severe acute respiratory syndrome coronavirus 2	Homo sapiens	ILLUMINA	2020-08-27	United States	North America	12	7611.46	7969	0.995954	227605541
SRR14790678	PRJNA645906	AMPLICON	SAMN19672755	SRX11123947	SARS-CoV-2/human/USA/CA-CZB-32546/2020	NextSeq 500	PAIRED	PCR	VIRAL RNA	Severe acute respiratory syndrome coronavirus 2	Homo sapiens	ILLUMINA	2020-09-01	United States	North America	15	6020.74	6511	0.995385	180038273
SRR14790681	PRJNA645906	AMPLICON	SAMN19672752	SRX11123944	SARS-CoV-2/human/USA/CA-CZB-32032/2021	NextSeq 500	PAIRED	PCR	VIRAL RNA	Severe acute respiratory syndrome coronavirus 2	Homo sapiens	ILLUMINA	2021-04-28	United States	North America	36	6678.66	7644	0.976758	199711853
SRR14790683	PRJNA645906	AMPLICON	SAMN19672724	SRX11123942	SARS-CoV-2/human/USA/CA-CZB-31992/2021	NextSeq 500	PAIRED	PCR	VIRAL RNA	Severe acute respiratory syndrome coronavirus 2	Homo sapiens	ILLUMINA	2021-04-29	United States	North America	41	7416.71	7950	0.996823	221781762
SRR14790684	PRJNA645906	AMPLICON	SAMN19672750	SRX11123941	SARS-CoV-2/human/USA/CA-CZB-31985/2021	NextSeq 500	PAIRED	PCR	VIRAL RNA	Severe acute respiratory syndrome coronavirus 2	Homo sapiens	ILLUMINA	2021-04-29	United States	North America	47	7464.45	7968	0.995352	223209306
SRR14790685	PRJNA645906	AMPLICON	SAMN19672749	SRX11123940	SARS-CoV-2/human/USA/CA-CZB-30266/2021	NextSeq 500	PAIRED	PCR	VIRAL RNA	Severe acute respiratory syndrome coronavirus 2	Homo sapiens	ILLUMINA	2021-04-02	United States	North America	42	430.467	407	0.967495	12872246
SRR14790687	PRJNA645906	AMPLICON	SAMN19672747	SRX11123938	SARS-CoV-2/human/USA/CA-CZB-31920/2021	NextSeq 500	PAIRED	PCR	VIRAL RNA	Severe acute respiratory syndrome coronavirus 2	Homo sapiens	ILLUMINA	2021-04-29	United States	North America	42	569.796	534	0.985386	17038616
SRR14790688	PRJNA645906	AMPLICON	SAMN19672746	SRX11123937	SARS-CoV-2/human/USA/CA-CZB-31971/2021	NextSeq 500	PAIRED	PCR	VIRAL RNA	Severe acute respiratory syndrome coronavirus 2	Homo sapiens	ILLUMINA	2021-04-29	United States	North America	45	3977.83	3661	0.995485	118949074
SRR14790690	PRJNA645906	AMPLICON	SAMN19672744	SRX11123935	SARS-CoV-2/human/USA/CA-CZB-32539/2020	NextSeq 500	PAIRED	PCR	VIRAL RNA	Severe acute respiratory syndrome coronavirus 2	Homo sapiens	ILLUMINA	2020-08-13	United States	North America	24	1908.77	1737	0.979801	57078007
SRR14790692	PRJNA645906	AMPLICON	SAMN19672742	SRX11123933	SARS-CoV-2/human/USA/CA-CZB-31923/2021	NextSeq 500	PAIRED	PCR	VIRAL RNA	Severe acute respiratory syndrome coronavirus 2	Homo sapiens	ILLUMINA	2021-04-30	United States	North America	46	7111.01	7901	0.994616	212640458
SRR14790693	PRJNA645906	AMPLICON	SAMN19672923	SRX11123932	SARS-CoV-2/human/USA/CA-CZB-31953/2021	NextSeq 500	PAIRED	PCR	VIRAL RNA	Severe acute respiratory syndrome coronavirus 2	Homo sapiens	ILLUMINA	2021-04-29	United States	North America	39	893.648	704	0.975922	26722747
SRR14790694	PRJNA645906	AMPLICON	SAMN19672922	SRX11123931	SARS-CoV-2/human/USA/CA-CZB-32543/2020	NextSeq 500	PAIRED	PCR	VIRAL RNA	Severe acute respiratory syndrome coronavirus 2	Homo sapiens	ILLUMINA	2020-09-01	United States	North America	15	7568.28	7968	0.995954	226314168
SRR14790695	PRJNA645906	AMPLICON	SAMN19672921	SRX11123930	SARS-CoV-2/human/USA/CA-CZB-30285/2021	NextSeq 500	PAIRED	PCR	VIRAL RNA	Severe acute respiratory syndrome coronavirus 2	Homo sapiens	ILLUMINA	2021-04-10	United States	North America	44	1104.8	1037	0.995352	33036766
SRR14790696	PRJNA645906	AMPLICON	SAMN19672741	SRX11123929	SARS-CoV-2/human/USA/CA-CZB-30270/2021	NextSeq 500	PAIRED	PCR	VIRAL RNA	Severe acute respiratory syndrome coronavirus 2	Homo sapiens	ILLUMINA	2021-04-05	United States	North America	42	2332.04	2201	0.995352	69735079
SRR14790697	PRJNA645906	AMPLICON	SAMN19672723	SRX11123928	SARS-CoV-2/human/USA/CA-CZB-32584/2021	NextSeq 500	PAIRED	PCR	VIRAL RNA	Severe acute respiratory syndrome coronavirus 2	Homo sapiens	ILLUMINA	2021-05-10	United States	North America	45	5715.4	6179	0.978898	170907571
SRR14790698	PRJNA645906	AMPLICON	SAMN19672920	SRX11123927	SARS-CoV-2/human/USA/CA-CZB-32577/2021	NextSeq 500	PAIRED	PCR	VIRAL RNA	Severe acute respiratory syndrome coronavirus 2	Homo sapiens	ILLUMINA	2021-05-09	United States	North America	45	6665.39	7580	0.995552	199315186
SRR14790699	PRJNA645906	AMPLICON	SAMN19672919	SRX11123926	SARS-CoV-2/human/USA/CA-CZB-31999/2021	NextSeq 500	PAIRED	PCR	VIRAL RNA	Severe acute respiratory syndrome coronavirus 2	Homo sapiens	ILLUMINA	2021-04-29	United States	North America	46	7471.63	7971	0.995653	223424164
SRR14790700	PRJNA645906	AMPLICON	SAMN19672918	SRX11123925	SARS-CoV-2/human/USA/CA-CZB-32079/2021	NextSeq 500	PAIRED	PCR	VIRAL RNA	Severe acute respiratory syndrome coronavirus 2	Homo sapiens	ILLUMINA	2021-05-05	United States	North America	34	7449.78	7938	0.995954	222770691
SRR14790701	PRJNA645906	AMPLICON	SAMN19672917	SRX11123924	SARS-CoV-2/human/USA/CA-CZB-31902/2021	NextSeq 500	PAIRED	PCR	VIRAL RNA	Severe acute respiratory syndrome coronavirus 2	Homo sapiens	ILLUMINA	2021-04-29	United States	North America	45	6096.81	6989	0.985587	182313045
SRR14790703	PRJNA645906	AMPLICON	SAMN19672915	SRX11123922	SARS-CoV-2/human/USA/CA-CZB-32005/2021	NextSeq 500	PAIRED	PCR	VIRAL RNA	Severe acute respiratory syndrome coronavirus 2	Homo sapiens	ILLUMINA	2021-04-29	United States	North America	46	7410.79	7952	0.995552	221604947
SRR14790705	PRJNA645906	AMPLICON	SAMN19672913	SRX11123920	SARS-CoV-2/human/USA/CA-CZB-32640/2021	NextSeq 500	PAIRED	PCR	VIRAL RNA	Severe acute respiratory syndrome coronavirus 2	Homo sapiens	ILLUMINA	2021-04-15	United States	North America	45	2318.57	2168	0.980938	69332191
SRR14790707	PRJNA645906	AMPLICON	SAMN19672911	SRX11123918	SARS-CoV-2/human/USA/CA-CZB-31919/2021	NextSeq 500	PAIRED	PCR	VIRAL RNA	Severe acute respiratory syndrome coronavirus 2	Homo sapiens	ILLUMINA	2021-04-30	United States	North America	45	3359.12	3232	0.995352	100447873
SRR14790709	PRJNA645906	AMPLICON	SAMN19672910	SRX11123916	SARS-CoV-2/human/USA/CA-CZB-31912/2021	NextSeq 500	PAIRED	PCR	VIRAL RNA	Severe acute respiratory syndrome coronavirus 2	Homo sapiens	ILLUMINA	2021-04-30	United States	North America	40	1153.73	965	0.949202	34499985
SRR14790710	PRJNA645906	AMPLICON	SAMN19672909	SRX11123915	SARS-CoV-2/human/USA/CA-CZB-31914/2021	NextSeq 500	PAIRED	PCR	VIRAL RNA	Severe acute respiratory syndrome coronavirus 2	Homo sapiens	ILLUMINA	2021-04-29	United States	North America	49	7076.6	7911	0.989834	211611590
SRR14790711	PRJNA645906	AMPLICON	SAMN19672908	SRX11123914	SARS-CoV-2/human/USA/CA-CZB-32586/2021	NextSeq 500	PAIRED	PCR	VIRAL RNA	Severe acute respiratory syndrome coronavirus 2	Homo sapiens	ILLUMINA	2021-05-11	United States	North America	29	5003.42	5201	0.978263	149617386
SRR14790717	PRJNA645906	AMPLICON	SAMN19672902	SRX11123908	SARS-CoV-2/human/USA/CA-CZB-32591/2021	NextSeq 500	PAIRED	PCR	VIRAL RNA	Severe acute respiratory syndrome coronavirus 2	Homo sapiens	ILLUMINA	2021-05-12	United States	North America	44	6923.03	7578	0.995552	207019385
SRR14790718	PRJNA645906	AMPLICON	SAMN19672901	SRX11123907	SARS-CoV-2/human/USA/CA-CZB-31987/2021	NextSeq 500	PAIRED	PCR	VIRAL RNA	Severe acute respiratory syndrome coronavirus 2	Homo sapiens	ILLUMINA	2021-04-29	United States	North America	46	6334.94	6823	0.995519	189433755
SRR14790719	PRJNA645906	AMPLICON	SAMN19672739	SRX11123906	SARS-CoV-2/human/USA/CA-CZB-32538/2020	NextSeq 500	PAIRED	PCR	VIRAL RNA	Severe acute respiratory syndrome coronavirus 2	Homo sapiens	ILLUMINA	2020-08-12	United States	North America	20	7292.8	7844	0.995954	218076535
SRR14790721	PRJNA645906	AMPLICON	SAMN19672899	SRX11123904	SARS-CoV-2/human/USA/CA-CZB-31961/2021	NextSeq 500	PAIRED	PCR	VIRAL RNA	Severe acute respiratory syndrome coronavirus 2	Homo sapiens	ILLUMINA	2021-04-29	United States	North America	50	6771.54	7769	0.988262	202489508
SRR14790722	PRJNA645906	AMPLICON	SAMN19672898	SRX11123903	SARS-CoV-2/human/USA/CA-CZB-32633/2021	NextSeq 500	PAIRED	PCR	VIRAL RNA	Severe acute respiratory syndrome coronavirus 2	Homo sapiens	ILLUMINA	2021-04-15	United States	North America	45	4594.36	4796	0.985353	137385250
SRR14790723	PRJNA645906	AMPLICON	SAMN19672897	SRX11123902	SARS-CoV-2/human/USA/CA-CZB-32553/2020	NextSeq 500	PAIRED	PCR	VIRAL RNA	Severe acute respiratory syndrome coronavirus 2	Homo sapiens	ILLUMINA	2020-09-01	United States	North America	19	1428.62	1282	0.991105	42719900
SRR14790724	PRJNA645906	AMPLICON	SAMN19672896	SRX11123901	SARS-CoV-2/human/USA/CA-CZB-31978/2021	NextSeq 500	PAIRED	PCR	VIRAL RNA	Severe acute respiratory syndrome coronavirus 2	Homo sapiens	ILLUMINA	2021-04-28	United States	North America	55	1066.58	869	0.978564	31893801
SRR14790725	PRJNA645906	AMPLICON	SAMN19672895	SRX11123900	SARS-CoV-2/human/USA/CA-CZB-32599/2021	NextSeq 500	PAIRED	PCR	VIRAL RNA	Severe acute respiratory syndrome coronavirus 2	Homo sapiens	ILLUMINA	2021-05-13	United States	North America	44	4020.01	4067	0.97211	120210367
SRR14790728	PRJNA645906	AMPLICON	SAMN19672892	SRX11123897	SARS-CoV-2/human/USA/CA-CZB-31907/2021	NextSeq 500	PAIRED	PCR	VIRAL RNA	Severe acute respiratory syndrome coronavirus 2	Homo sapiens	ILLUMINA	2021-04-29	United States	North America	47	7335.68	7954	0.993379	219358876
SRR14790729	PRJNA645906	AMPLICON	SAMN19672891	SRX11123896	SARS-CoV-2/human/USA/CA-CZB-32602/2021	NextSeq 500	PAIRED	PCR	VIRAL RNA	Severe acute respiratory syndrome coronavirus 2	Homo sapiens	ILLUMINA	2021-05-13	United States	North America	44	3746.5	3606	0.987627	112031521
SRR14790730	PRJNA645906	AMPLICON	SAMN19672738	SRX11123895	SARS-CoV-2/human/USA/CA-CZB-32532/2020	NextSeq 500	PAIRED	PCR	VIRAL RNA	Severe acute respiratory syndrome coronavirus 2	Homo sapiens	ILLUMINA	2020-08-03	United States	North America	15	6068.61	6635	0.995954	181469553
SRR14790731	PRJNA645906	AMPLICON	SAMN19672890	SRX11123894	SARS-CoV-2/human/USA/CA-CZB-31958/2021	NextSeq 500	PAIRED	PCR	VIRAL RNA	Severe acute respiratory syndrome coronavirus 2	Homo sapiens	ILLUMINA	2021-04-30	United States	North America	46	5866.37	6248	0.995051	175422033
SRR14790732	PRJNA645906	AMPLICON	SAMN19672889	SRX11123893	SARS-CoV-2/human/USA/CA-CZB-32676/2021	NextSeq 500	PAIRED	PCR	VIRAL RNA	Severe acute respiratory syndrome coronavirus 2	Homo sapiens	ILLUMINA	2021-04-22	United States	North America	45	5849.54	7049	0.988128	174918792
SRR14790735	PRJNA645906	AMPLICON	SAMN19672886	SRX11123890	SARS-CoV-2/human/USA/CA-CZB-31937/2021	NextSeq 500	PAIRED	PCR	VIRAL RNA	Severe acute respiratory syndrome coronavirus 2	Homo sapiens	ILLUMINA	2021-04-29	United States	North America	44	895.628	824	0.987794	26781978
SRR14790736	PRJNA645906	AMPLICON	SAMN19672885	SRX11123889	SARS-CoV-2/human/USA/CA-CZB-32002/2021	NextSeq 500	PAIRED	PCR	VIRAL RNA	Severe acute respiratory syndrome coronavirus 2	Homo sapiens	ILLUMINA	2021-04-30	United States	North America	32	7441.67	7897	0.997626	222528385
SRR14790737	PRJNA645906	AMPLICON	SAMN19672884	SRX11123888	SARS-CoV-2/human/USA/CA-CZB-32001/2021	NextSeq 500	PAIRED	PCR	VIRAL RNA	Severe acute respiratory syndrome coronavirus 2	Homo sapiens	ILLUMINA	2021-04-29	United States	North America	45	5859.89	6166	0.995653	175228321
SRR14790738	PRJNA645906	AMPLICON	SAMN19672883	SRX11123887	SARS-CoV-2/human/USA/CA-CZB-31946/2021	NextSeq 500	PAIRED	PCR	VIRAL RNA	Severe acute respiratory syndrome coronavirus 2	Homo sapiens	ILLUMINA	2021-04-29	United States	North America	48	2201.02	2050	0.995218	65817072
SRR14790739	PRJNA645906	AMPLICON	SAMN19672882	SRX11123886	SARS-CoV-2/human/USA/CA-CZB-31931/2021	NextSeq 500	PAIRED	PCR	VIRAL RNA	Severe acute respiratory syndrome coronavirus 2	Homo sapiens	ILLUMINA	2021-04-29	United States	North America	74	920.456	585	0.907802	27524394
SRR14790740	PRJNA645906	AMPLICON	SAMN19672881	SRX11123885	SARS-CoV-2/human/USA/CA-CZB-32523/2020	NextSeq 500	PAIRED	PCR	VIRAL RNA	Severe acute respiratory syndrome coronavirus 2	Homo sapiens	ILLUMINA	2020-08-27	United States	North America	15	3851.49	3569	0.987025	115170969
SRR14790741	PRJNA645906	AMPLICON	SAMN19672737	SRX11123884	SARS-CoV-2/human/USA/CA-CZB-31966/2021	NextSeq 500	PAIRED	PCR	VIRAL RNA	Severe acute respiratory syndrome coronavirus 2	Homo sapiens	ILLUMINA	2021-04-29	United States	North America	48	2417.5	2237	0.988061	72290388
SRR14790744	PRJNA645906	AMPLICON	SAMN19672878	SRX11123881	SARS-CoV-2/human/USA/CA-CZB-32614/2021	NextSeq 500	PAIRED	PCR	VIRAL RNA	Severe acute respiratory syndrome coronavirus 2	Homo sapiens	ILLUMINA	2021-04-16	United States	North America	30	6361.46	7241	0.983446	190226704
SRR14790745	PRJNA645906	AMPLICON	SAMN19672877	SRX11123880	SARS-CoV-2/human/USA/CA-CZB-32528/2020	NextSeq 500	PAIRED	PCR	VIRAL RNA	Severe acute respiratory syndrome coronavirus 2	Homo sapiens	ILLUMINA	2020-10-22	United States	North America	26	1003.54	844	0.985821	30008721
SRR14790746	PRJNA645906	AMPLICON	SAMN19672876	SRX11123879	SARS-CoV-2/human/USA/CA-CZB-32623/2021	NextSeq 500	PAIRED	PCR	VIRAL RNA	Severe acute respiratory syndrome coronavirus 2	Homo sapiens	ILLUMINA	2021-04-16	United States	North America	31	6243.68	7244	0.980136	186704872
SRR14790747	PRJNA645906	AMPLICON	SAMN19672875	SRX11123878	SARS-CoV-2/human/USA/CA-CZB-31904/2021	NextSeq 500	PAIRED	PCR	VIRAL RNA	Severe acute respiratory syndrome coronavirus 2	Homo sapiens	ILLUMINA	2021-04-29	United States	North America	47	1951.35	1842	0.983547	58351313
SRR14790748	PRJNA645906	AMPLICON	SAMN19672874	SRX11123877	SARS-CoV-2/human/USA/CA-CZB-32023/2021	NextSeq 500	PAIRED	PCR	VIRAL RNA	Severe acute respiratory syndrome coronavirus 2	Homo sapiens	ILLUMINA	2021-04-29	United States	North America	46	7554.86	7965	0.99699	225912949
SRR14790749	PRJNA645906	AMPLICON	SAMN19672873	SRX11123876	SARS-CoV-2/human/USA/CA-CZB-31967/2021	NextSeq 500	PAIRED	PCR	VIRAL RNA	Severe acute respiratory syndrome coronavirus 2	Homo sapiens	ILLUMINA	2021-04-29	United States	North America	39	859.073	784	0.960706	25688872
SRR14790750	PRJNA645906	AMPLICON	SAMN19672872	SRX11123875	SARS-CoV-2/human/USA/CA-CZB-32536/2020	NextSeq 500	PAIRED	PCR	VIRAL RNA	Severe acute respiratory syndrome coronavirus 2	Homo sapiens	ILLUMINA	2020-08-05	United States	North America	16	7209.93	7895	0.995954	215598472
SRR14790751	PRJNA645906	AMPLICON	SAMN19672871	SRX11123874	SARS-CoV-2/human/USA/CA-CZB-32013/2021	NextSeq 500	PAIRED	PCR	VIRAL RNA	Severe acute respiratory syndrome coronavirus 2	Homo sapiens	ILLUMINA	2021-04-29	United States	North America	52	6834.46	7736	0.988262	204370737
SRR14790752	PRJNA645906	AMPLICON	SAMN19672736	SRX11123873	SARS-CoV-2/human/USA/CA-CZB-32010/2021	NextSeq 500	PAIRED	PCR	VIRAL RNA	Severe acute respiratory syndrome coronavirus 2	Homo sapiens	ILLUMINA	2021-04-29	United States	North America	42	6931.91	7518	0.995619	207284890
SRR14790753	PRJNA645906	AMPLICON	SAMN19672870	SRX11123872	SARS-CoV-2/human/USA/CA-CZB-32542/2020	NextSeq 500	PAIRED	PCR	VIRAL RNA	Severe acute respiratory syndrome coronavirus 2	Homo sapiens	ILLUMINA	2020-08-13	United States	North America	14	1569.63	1431	0.988496	46936518
SRR14790754	PRJNA645906	AMPLICON	SAMN19672869	SRX11123871	SARS-CoV-2/human/USA/CA-CZB-31913/2021	NextSeq 500	PAIRED	PCR	VIRAL RNA	Severe acute respiratory syndrome coronavirus 2	Homo sapiens	ILLUMINA	2021-04-29	United States	North America	50	659.006	628	0.971909	19706262
SRR14790755	PRJNA645906	AMPLICON	SAMN19672868	SRX11123870	SARS-CoV-2/human/USA/CA-CZB-31982/2021	NextSeq 500	PAIRED	PCR	VIRAL RNA	Severe acute respiratory syndrome coronavirus 2	Homo sapiens	ILLUMINA	2021-04-29	United States	North America	42	7433.3	7950	0.995653	222277868
SRR14790756	PRJNA645906	AMPLICON	SAMN19672867	SRX11123869	SARS-CoV-2/human/USA/CA-CZB-32632/2021	NextSeq 500	PAIRED	PCR	VIRAL RNA	Severe acute respiratory syndrome coronavirus 2	Homo sapiens	ILLUMINA	2021-04-15	United States	North America	37	4159.69	3988	0.985252	124387308
SRR14790757	PRJNA645906	AMPLICON	SAMN19672866	SRX11123868	SARS-CoV-2/human/USA/CA-CZB-32557/2020	NextSeq 500	PAIRED	PCR	VIRAL RNA	Severe acute respiratory syndrome coronavirus 2	Homo sapiens	ILLUMINA	2020-09-03	United States	North America	15	7417.64	7952	0.995954	221809754
SRR14790759	PRJNA645906	AMPLICON	SAMN19672864	SRX11123866	SARS-CoV-2/human/USA/CA-CZB-32597/2021	NextSeq 500	PAIRED	PCR	VIRAL RNA	Severe acute respiratory syndrome coronavirus 2	Homo sapiens	ILLUMINA	2021-05-13	United States	North America	43	7329.4	7933	0.995653	219171159
SRR14790760	PRJNA645906	AMPLICON	SAMN19672863	SRX11123865	SARS-CoV-2/human/USA/CA-CZB-32020/2021	NextSeq 500	PAIRED	PCR	VIRAL RNA	Severe acute respiratory syndrome coronavirus 2	Homo sapiens	ILLUMINA	2021-04-29	United States	North America	32	7300.83	7940	0.986791	218316640
SRR14790761	PRJNA645906	AMPLICON	SAMN19672862	SRX11123864	SARS-CoV-2/human/USA/CA-CZB-32600/2021	NextSeq 500	PAIRED	PCR	VIRAL RNA	Severe acute respiratory syndrome coronavirus 2	Homo sapiens	ILLUMINA	2021-05-13	United States	North America	43	916.449	734	0.957462	27404564
SRR14790762	PRJNA645906	AMPLICON	SAMN19672861	SRX11123863	SARS-CoV-2/human/USA/CA-CZB-32668/2021	NextSeq 500	PAIRED	PCR	VIRAL RNA	Severe acute respiratory syndrome coronavirus 2	Homo sapiens	ILLUMINA	2021-05-05	United States	North America	35	7091.95	7926	0.987192	212070645
SRR14790763	PRJNA645906	AMPLICON	SAMN19672735	SRX11123862	SARS-CoV-2/human/USA/CA-CZB-31963/2021	NextSeq 500	PAIRED	PCR	VIRAL RNA	Severe acute respiratory syndrome coronavirus 2	Homo sapiens	ILLUMINA	2021-04-29	United States	North America	34	6489.64	7128	0.986791	194059823
SRR14790764	PRJNA645906	AMPLICON	SAMN19672860	SRX11123861	SARS-CoV-2/human/USA/CA-CZB-32612/2021	NextSeq 500	PAIRED	PCR	VIRAL RNA	Severe acute respiratory syndrome coronavirus 2	Homo sapiens	ILLUMINA	2021-04-17	United States	North America	53	2360.29	1999	0.985988	70579671
SRR14790765	PRJNA645906	AMPLICON	SAMN19672859	SRX11123860	SARS-CoV-2/human/USA/CA-CZB-32670/2021	NextSeq 500	PAIRED	PCR	VIRAL RNA	Severe acute respiratory syndrome coronavirus 2	Homo sapiens	ILLUMINA	2021-04-30	United States	North America	28	7213.97	7862	0.995954	215719331
SRR14790767	PRJNA645906	AMPLICON	SAMN19672857	SRX11123858	SARS-CoV-2/human/USA/CA-CZB-31934/2021	NextSeq 500	PAIRED	PCR	VIRAL RNA	Severe acute respiratory syndrome coronavirus 2	Homo sapiens	ILLUMINA	2021-04-29	United States	North America	46	939.413	876	0.995419	28091268
SRR14790769	PRJNA645906	AMPLICON	SAMN19672855	SRX11123856	SARS-CoV-2/human/USA/CA-CZB-32579/2021	NextSeq 500	PAIRED	PCR	VIRAL RNA	Severe acute respiratory syndrome coronavirus 2	Homo sapiens	ILLUMINA	2021-05-08	United States	North America	67	3853.85	3685	0.977327	115241706
SRR14790770	PRJNA645906	AMPLICON	SAMN19672854	SRX11123855	SARS-CoV-2/human/USA/CA-CZB-31936/2021	NextSeq 500	PAIRED	PCR	VIRAL RNA	Severe acute respiratory syndrome coronavirus 2	Homo sapiens	ILLUMINA	2021-04-29	United States	North America	45	7357.92	7935	0.995653	220024029
SRR14790771	PRJNA645906	AMPLICON	SAMN19672853	SRX11123854	SARS-CoV-2/human/USA/CA-CZB-32563/2021	NextSeq 500	PAIRED	PCR	VIRAL RNA	Severe acute respiratory syndrome coronavirus 2	Homo sapiens	ILLUMINA	2021-05-10	United States	North America	47	1362.35	1267	0.995352	40738373
SRR14790772	PRJNA645906	AMPLICON	SAMN19672852	SRX11123853	SARS-CoV-2/human/USA/CA-CZB-32015/2021	NextSeq 500	PAIRED	PCR	VIRAL RNA	Severe acute respiratory syndrome coronavirus 2	Homo sapiens	ILLUMINA	2021-04-29	United States	North America	46	7427.7	7954	0.995552	222110521
SRR14790773	PRJNA645906	AMPLICON	SAMN19672851	SRX11123852	SARS-CoV-2/human/USA/CA-CZB-32007/2021	NextSeq 500	PAIRED	PCR	VIRAL RNA	Severe acute respiratory syndrome coronavirus 2	Homo sapiens	ILLUMINA	2021-04-30	United States	North America	44	7532.08	7973	0.995686	225231709
SRR14790774	PRJNA645906	AMPLICON	SAMN19672734	SRX11123851	SARS-CoV-2/human/USA/CA-CZB-31933/2021	NextSeq 500	PAIRED	PCR	VIRAL RNA	Severe acute respiratory syndrome coronavirus 2	Homo sapiens	ILLUMINA	2021-04-29	United States	North America	44	2698.18	2412	0.97639	80683762
SRR14790775	PRJNA645906	AMPLICON	SAMN19672850	SRX11123850	SARS-CoV-2/human/USA/CA-CZB-32014/2021	NextSeq 500	PAIRED	PCR	VIRAL RNA	Severe acute respiratory syndrome coronavirus 2	Homo sapiens	ILLUMINA	2021-04-29	United States	North America	46	7507.34	7969	0.996656	224491934
SRR14790776	PRJNA645906	AMPLICON	SAMN19672849	SRX11123849	SARS-CoV-2/human/USA/CA-CZB-31944/2021	NextSeq 500	PAIRED	PCR	VIRAL RNA	Severe acute respiratory syndrome coronavirus 2	Homo sapiens	ILLUMINA	2021-04-29	United States	North America	40	5141.07	5412	0.988329	153733341
SRR14790777	PRJNA645906	AMPLICON	SAMN19672848	SRX11123848	SARS-CoV-2/human/USA/CA-CZB-32009/2021	NextSeq 500	PAIRED	PCR	VIRAL RNA	Severe acute respiratory syndrome coronavirus 2	Homo sapiens	ILLUMINA	2021-04-29	United States	North America	50	6072.87	6467	0.995485	181596989
SRR14790778	PRJNA645906	AMPLICON	SAMN19672847	SRX11123847	SARS-CoV-2/human/USA/CA-CZB-32571/2021	NextSeq 500	PAIRED	PCR	VIRAL RNA	Severe acute respiratory syndrome coronavirus 2	Homo sapiens	ILLUMINA	2021-05-09	United States	North America	44	6392.82	6934	0.995653	191164546
SRR14790779	PRJNA645906	AMPLICON	SAMN19672846	SRX11123846	SARS-CoV-2/human/USA/CA-CZB-32520/2020	NextSeq 500	PAIRED	PCR	VIRAL RNA	Severe acute respiratory syndrome coronavirus 2	Homo sapiens	ILLUMINA	2020-08-27	United States	North America	20	1919.49	1620	0.988396	57398606
SRR14790780	PRJNA645906	AMPLICON	SAMN19672845	SRX11123845	SARS-CoV-2/human/USA/CA-CZB-32008/2021	NextSeq 500	PAIRED	PCR	VIRAL RNA	Severe acute respiratory syndrome coronavirus 2	Homo sapiens	ILLUMINA	2021-04-29	United States	North America	37	7026.66	7917	0.98766	210118171
SRR14790783	PRJNA645906	AMPLICON	SAMN19672842	SRX11123842	SARS-CoV-2/human/USA/CA-CZB-31955/2021	NextSeq 500	PAIRED	PCR	VIRAL RNA	Severe acute respiratory syndrome coronavirus 2	Homo sapiens	ILLUMINA	2021-04-30	United States	North America	46	7430.36	7957	0.995653	222190052
SRR14790784	PRJNA645906	AMPLICON	SAMN19672841	SRX11123841	SARS-CoV-2/human/USA/CA-CZB-32673/2021	NextSeq 500	PAIRED	PCR	VIRAL RNA	Severe acute respiratory syndrome coronavirus 2	Homo sapiens	ILLUMINA	2021-04-22	United States	North America	43	2862.07	2769	0.969234	85584529
SRR14790785	PRJNA645906	AMPLICON	SAMN19672733	SRX11123840	SARS-CoV-2/human/USA/CA-CZB-31917/2021	NextSeq 500	PAIRED	PCR	VIRAL RNA	Severe acute respiratory syndrome coronavirus 2	Homo sapiens	ILLUMINA	2021-04-29	United States	North America	37	712.059	647	0.981507	21292710
SRR14790786	PRJNA645906	AMPLICON	SAMN19672840	SRX11123839	SARS-CoV-2/human/USA/CA-CZB-32028/2021	NextSeq 500	PAIRED	PCR	VIRAL RNA	Severe acute respiratory syndrome coronavirus 2	Homo sapiens	ILLUMINA	2021-04-28	United States	North America	62	3988.81	3706	0.968331	119277240
SRR14790787	PRJNA645906	AMPLICON	SAMN19672839	SRX11123838	SARS-CoV-2/human/USA/CA-CZB-32616/2021	NextSeq 500	PAIRED	PCR	VIRAL RNA	Severe acute respiratory syndrome coronavirus 2	Homo sapiens	ILLUMINA	2021-04-17	United States	North America	38	2807.82	2338	0.949069	83962297
SRR14790789	PRJNA645906	AMPLICON	SAMN19672837	SRX11123836	SARS-CoV-2/human/USA/CA-CZB-30267/2021	NextSeq 500	PAIRED	PCR	VIRAL RNA	Severe acute respiratory syndrome coronavirus 2	Homo sapiens	ILLUMINA	2021-04-02	United States	North America	41	7286.82	7953	0.990603	217897879
SRR14790790	PRJNA645906	AMPLICON	SAMN19672836	SRX11123835	SARS-CoV-2/human/USA/CA-CZB-32624/2021	NextSeq 500	PAIRED	PCR	VIRAL RNA	Severe acute respiratory syndrome coronavirus 2	Homo sapiens	ILLUMINA	2021-04-18	United States	North America	43	4163.56	4096	0.971976	124503011
SRR14790791	PRJNA645906	AMPLICON	SAMN19672835	SRX11123834	SARS-CoV-2/human/USA/CA-CZB-32075/2021	NextSeq 500	PAIRED	PCR	VIRAL RNA	Severe acute respiratory syndrome coronavirus 2	Homo sapiens	ILLUMINA	2021-05-03	United States	North America	47	4947.1	5106	0.99485	147933228
SRR14790792	PRJNA645906	AMPLICON	SAMN19672834	SRX11123833	SARS-CoV-2/human/USA/CA-CZB-32570/2021	NextSeq 500	PAIRED	PCR	VIRAL RNA	Severe acute respiratory syndrome coronavirus 2	Homo sapiens	ILLUMINA	2021-05-10	United States	North America	49	6637.57	7617	0.984583	198483243
SRR14790793	PRJNA645906	AMPLICON	SAMN19672833	SRX11123832	SARS-CoV-2/human/USA/CA-CZB-32609/2021	NextSeq 500	PAIRED	PCR	VIRAL RNA	Severe acute respiratory syndrome coronavirus 2	Homo sapiens	ILLUMINA	2021-04-17	United States	North America	46	3439.05	3017	0.96706	102837866
SRR14790795	PRJNA645906	AMPLICON	SAMN19672831	SRX11123830	SARS-CoV-2/human/USA/CA-CZB-32631/2021	NextSeq 500	PAIRED	PCR	VIRAL RNA	Severe acute respiratory syndrome coronavirus 2	Homo sapiens	ILLUMINA	2021-04-15	United States	North America	50	4514.92	4671	0.979634	135009600
SRR14790796	PRJNA645906	AMPLICON	SAMN19672732	SRX11123829	SARS-CoV-2/human/USA/CA-CZB-32620/2021	NextSeq 500	PAIRED	PCR	VIRAL RNA	Severe acute respiratory syndrome coronavirus 2	Homo sapiens	ILLUMINA	2021-04-17	United States	North America	48	5379.26	5845	0.988061	160856141
SRR14790797	PRJNA645906	AMPLICON	SAMN19672830	SRX11123828	SARS-CoV-2/human/USA/CA-CZB-32016/2021	NextSeq 500	PAIRED	PCR	VIRAL RNA	Severe acute respiratory syndrome coronavirus 2	Homo sapiens	ILLUMINA	2021-04-29	United States	North America	38	3366.75	3185	0.976089	100675915
SRR14790798	PRJNA645906	AMPLICON	SAMN19672829	SRX11123827	SARS-CoV-2/human/USA/CA-CZB-32567/2021	NextSeq 500	PAIRED	PCR	VIRAL RNA	Severe acute respiratory syndrome coronavirus 2	Homo sapiens	ILLUMINA	2021-05-07	United States	North America	44	7490.13	7967	0.995619	223977452
SRR14790799	PRJNA645906	AMPLICON	SAMN19672828	SRX11123826	SARS-CoV-2/human/USA/CA-CZB-32548/2020	NextSeq 500	PAIRED	PCR	VIRAL RNA	Severe acute respiratory syndrome coronavirus 2	Homo sapiens	ILLUMINA	2020-09-01	United States	North America	20	2852.88	2505	0.995318	85309524
SRR14790800	PRJNA645906	AMPLICON	SAMN19672827	SRX11123825	SARS-CoV-2/human/USA/CA-CZB-32524/2020	NextSeq 500	PAIRED	PCR	VIRAL RNA	Severe acute respiratory syndrome coronavirus 2	Homo sapiens	ILLUMINA	2020-09-29	United States	North America	21	1482.68	1327	0.988663	44336486
SRR14790802	PRJNA645906	AMPLICON	SAMN19672825	SRX11123823	SARS-CoV-2/human/USA/CA-CZB-31973/2021	NextSeq 500	PAIRED	PCR	VIRAL RNA	Severe acute respiratory syndrome coronavirus 2	Homo sapiens	ILLUMINA	2021-04-29	United States	North America	39	1643.32	1513	0.973748	49140261
SRR14790803	PRJNA645906	AMPLICON	SAMN19672824	SRX11123822	SARS-CoV-2/human/USA/CA-CZB-31980/2021	NextSeq 500	PAIRED	PCR	VIRAL RNA	Severe acute respiratory syndrome coronavirus 2	Homo sapiens	ILLUMINA	2021-04-29	United States	North America	46	1057.98	984	0.970371	31636700
SRR14790804	PRJNA645906	AMPLICON	SAMN19672823	SRX11123821	SARS-CoV-2/human/USA/CA-CZB-32549/2020	NextSeq 500	PAIRED	PCR	VIRAL RNA	Severe acute respiratory syndrome coronavirus 2	Homo sapiens	ILLUMINA	2020-09-01	United States	North America	22	1240.73	1116	0.995954	37101507
SRR14790805	PRJNA645906	AMPLICON	SAMN19672822	SRX11123820	SARS-CoV-2/human/USA/CA-CZB-31947/2021	NextSeq 500	PAIRED	PCR	VIRAL RNA	Severe acute respiratory syndrome coronavirus 2	Homo sapiens	ILLUMINA	2021-04-30	United States	North America	48	1026.71	968	0.995352	30701784
SRR14790806	PRJNA645906	AMPLICON	SAMN19672821	SRX11123819	SARS-CoV-2/human/USA/CA-CZB-32550/2020	NextSeq 500	PAIRED	PCR	VIRAL RNA	Severe acute respiratory syndrome coronavirus 2	Homo sapiens	ILLUMINA	2020-09-01	United States	North America	14	7217.83	7893	0.990101	215834657
SRR14790807	PRJNA645906	AMPLICON	SAMN19672731	SRX11123818	SARS-CoV-2/human/USA/CA-CZB-32604/2021	NextSeq 500	PAIRED	PCR	VIRAL RNA	Severe acute respiratory syndrome coronavirus 2	Homo sapiens	ILLUMINA	2021-04-17	United States	North America	42	5170.8	5448	0.985988	154622397
SRR14790808	PRJNA645906	AMPLICON	SAMN19672722	SRX11123817	SARS-CoV-2/human/USA/CA-CZB-31994/2021	NextSeq 500	PAIRED	PCR	VIRAL RNA	Severe acute respiratory syndrome coronavirus 2	Homo sapiens	ILLUMINA	2021-04-29	United States	North America	38	5627.48	6235	0.995118	168278385
SRR14791371	PRJNA736036	AMPLICON	SAMN19677481	SRX11124583	IA-SHL-1560855	Illumina MiSeq	PAIRED	PCR	VIRAL RNA	Severe acute respiratory syndrome coronavirus 2	Homo sapiens	ILLUMINA	2021-01-24	United States	North America	23	857.564	770	0.917333	25643731
SRR14791372	PRJNA736036	AMPLICON	SAMN19677480	SRX11124582	IA-SHL-1573391	Illumina MiSeq	PAIRED	PCR	VIRAL RNA	Severe acute respiratory syndrome coronavirus 2	Homo sapiens	ILLUMINA	2021-01-05	United States	North America	41	596.04	552	0.985052	17823399
SRR14791373	PRJNA736036	AMPLICON	SAMN19677479	SRX11124581	IA-SHL-1570506	Illumina MiSeq	PAIRED	PCR	VIRAL RNA	Severe acute respiratory syndrome coronavirus 2	Homo sapiens	ILLUMINA	2021-01-28	United States	North America	21	638	585	0.92877	19078124
SRR14791375	PRJNA736036	AMPLICON	SAMN19677477	SRX11124579	IA-SHL-1561786	Illumina MiSeq	PAIRED	PCR	VIRAL RNA	Severe acute respiratory syndrome coronavirus 2	Homo sapiens	ILLUMINA	2021-01-23	United States	North America	26	842.582	804	0.935157	25195732
SRR14791376	PRJNA736036	AMPLICON	SAMN19677476	SRX11124578	IA-SHL-1561772	Illumina MiSeq	PAIRED	PCR	VIRAL RNA	Severe acute respiratory syndrome coronavirus 2	Homo sapiens	ILLUMINA	2021-01-25	United States	North America	23	1001.56	830	0.929706	29949628
SRR14791377	PRJNA736036	AMPLICON	SAMN19677475	SRX11124577	IA-SHL-1561390	Illumina MiSeq	PAIRED	PCR	VIRAL RNA	Severe acute respiratory syndrome coronavirus 2	Homo sapiens	ILLUMINA	2021-01-23	United States	North America	28	855.116	837	0.985185	25570523
SRR14791378	PRJNA736036	AMPLICON	SAMN19677474	SRX11124576	IA-SHL-1560839	Illumina MiSeq	PAIRED	PCR	VIRAL RNA	Severe acute respiratory syndrome coronavirus 2	Homo sapiens	ILLUMINA	2021-01-23	United States	North America	28	855.12	846	0.970705	25570645
SRR14791379	PRJNA736036	AMPLICON	SAMN19677473	SRX11124575	IA-SHL-1560811	Illumina MiSeq	PAIRED	PCR	VIRAL RNA	Severe acute respiratory syndrome coronavirus 2	Homo sapiens	ILLUMINA	2021-01-20	United States	North America	27	863.735	835	0.964987	25828255
SRR14791380	PRJNA717017	AMPLICON	SAMN19667831	SRX11124643	DC-DFS-PHL-0454	Illumina MiSeq	PAIRED	cDNA	VIRAL RNA	Severe acute respiratory syndrome coronavirus 2	Homo sapiens	ILLUMINA	2021-04-21	United States	North America	42	689.132	596	0.911915	20607116
SRR14791386	PRJNA717017	AMPLICON	SAMN19667878	SRX11124637	DC-DFS-PHL-0504	Illumina MiSeq	PAIRED	cDNA	VIRAL RNA	Severe acute respiratory syndrome coronavirus 2	Homo sapiens	ILLUMINA	2020-12-01	United States	North America	18	754.203	709	0.949169	22552923
SRR14791387	PRJNA717017	AMPLICON	SAMN19667877	SRX11124636	DC-DFS-PHL-0503	Illumina MiSeq	PAIRED	cDNA	VIRAL RNA	Severe acute respiratory syndrome coronavirus 2	Homo sapiens	ILLUMINA	2020-12-01	United States	North America	19	707.193	649	0.948901	21147185
SRR14791396	PRJNA717017	AMPLICON	SAMN19667869	SRX11124627	DC-DFS-PHL-0495	Illumina MiSeq	PAIRED	cDNA	VIRAL RNA	Severe acute respiratory syndrome coronavirus 2	Homo sapiens	ILLUMINA	2020-12-01	United States	North America	26	577.291	537	0.947831	17262741
SRR14791401	PRJNA717017	AMPLICON	SAMN19667864	SRX11124622	DC-DFS-PHL-0490	Illumina MiSeq	PAIRED	cDNA	VIRAL RNA	Severe acute respiratory syndrome coronavirus 2	Homo sapiens	ILLUMINA	2020-12-01	United States	North America	15	703.116	529	0.918369	21025272
SRR14791426	PRJNA717017	AMPLICON	SAMN19667824	SRX11124597	DC-DFS-PHL-0447	Illumina MiSeq	PAIRED	cDNA	VIRAL RNA	Severe acute respiratory syndrome coronavirus 2	Homo sapiens	ILLUMINA	2021-04-18	United States	North America	45	801.203	722	0.954586	23958387
SRR14791464	PRJNA645906	AMPLICON	SAMN19676273	SRX11124933	SARS-CoV-2/human/USA/CA-CZB-33758/2021	NextSeq 2000	PAIRED	PCR	VIRAL RNA	Severe acute respiratory syndrome coronavirus 2	Homo sapiens	ILLUMINA	2021-05-03	United States	North America	40	1692.28	1258	0.930776	50604236
SRR14791465	PRJNA645906	AMPLICON	SAMN19676272	SRX11124932	SARS-CoV-2/human/USA/CA-CZB-32475/2021	NextSeq 2000	PAIRED	PCR	VIRAL RNA	Severe acute respiratory syndrome coronavirus 2	Homo sapiens	ILLUMINA	2021-05-06	United States	North America	46	3732.67	3540	0.984048	111618090
SRR14791466	PRJNA645906	AMPLICON	SAMN19676271	SRX11124931	SARS-CoV-2/human/USA/CA-CZB-32473/2021	NextSeq 2000	PAIRED	PCR	VIRAL RNA	Severe acute respiratory syndrome coronavirus 2	Homo sapiens	ILLUMINA	2021-05-06	United States	North America	54	5400.38	5703	0.992308	161487543
SRR14791467	PRJNA645906	AMPLICON	SAMN19676270	SRX11124930	SARS-CoV-2/human/USA/CA-CZB-33749/2021	NextSeq 2000	PAIRED	PCR	VIRAL RNA	Severe acute respiratory syndrome coronavirus 2	Homo sapiens	ILLUMINA	2021-05-02	United States	North America	77	3456.69	2906	0.964585	103365458
SRR14791468	PRJNA645906	AMPLICON	SAMN19676269	SRX11124929	SARS-CoV-2/human/USA/CA-CZB-33451/2021	NextSeq 2000	PAIRED	PCR	VIRAL RNA	Severe acute respiratory syndrome coronavirus 2	Homo sapiens	ILLUMINA	2021-04-18	United States	North America	44	7478.1	7940	0.995719	223617480
SRR14791469	PRJNA645906	AMPLICON	SAMN19676268	SRX11124928	SARS-CoV-2/human/USA/CA-CZB-32480/2021	NextSeq 2000	PAIRED	PCR	VIRAL RNA	Severe acute respiratory syndrome coronavirus 2	Homo sapiens	ILLUMINA	2021-05-06	United States	North America	30	2818.9	2193	0.922917	84293517
SRR14791470	PRJNA645906	AMPLICON	SAMN19676267	SRX11124927	SARS-CoV-2/human/USA/CA-CZB-33454/2021	NextSeq 2000	PAIRED	PCR	VIRAL RNA	Severe acute respiratory syndrome coronavirus 2	Homo sapiens	ILLUMINA	2021-04-19	United States	North America	35	7382.28	7914	0.995954	220752431
SRR14791471	PRJNA645906	AMPLICON	SAMN19676266	SRX11124926	SARS-CoV-2/human/USA/CA-CZB-33479/2021	NextSeq 2000	PAIRED	PCR	VIRAL RNA	Severe acute respiratory syndrome coronavirus 2	Homo sapiens	ILLUMINA	2021-04-21	United States	North America	41	5441.83	6122	0.995452	162727179
SRR14791472	PRJNA645906	AMPLICON	SAMN19676265	SRX11124925	SARS-CoV-2/human/USA/CA-CZB-33346/2021	NextSeq 2000	PAIRED	PCR	VIRAL RNA	Severe acute respiratory syndrome coronavirus 2	Homo sapiens	ILLUMINA	2021-05-14	United States	North America	48	2369.51	1967	0.978129	70855541
SRR14791473	PRJNA645906	AMPLICON	SAMN19676238	SRX11124924	SARS-CoV-2/human/USA/CA-CZB-33430/2021	NextSeq 2000	PAIRED	PCR	VIRAL RNA	Severe acute respiratory syndrome coronavirus 2	Homo sapiens	ILLUMINA	2021-05-13	United States	North America	39	6505.18	7115	0.995954	194524262
SRR14791474	PRJNA645906	AMPLICON	SAMN19676264	SRX11124923	SARS-CoV-2/human/USA/CA-CZB-33334/2021	NextSeq 2000	PAIRED	PCR	VIRAL RNA	Severe acute respiratory syndrome coronavirus 2	Homo sapiens	ILLUMINA	2021-05-12	United States	North America	44	6640.22	7231	0.995519	198562578
SRR14791475	PRJNA645906	AMPLICON	SAMN19676263	SRX11124922	SARS-CoV-2/human/USA/CA-CZB-33406/2021	NextSeq 2000	PAIRED	PCR	VIRAL RNA	Severe acute respiratory syndrome coronavirus 2	Homo sapiens	ILLUMINA	2021-05-13	United States	North America	48	3168.06	2548	0.993512	94734383
SRR14791476	PRJNA645906	AMPLICON	SAMN19676262	SRX11124921	SARS-CoV-2/human/USA/CA-CZB-33537/2021	NextSeq 2000	PAIRED	PCR	VIRAL RNA	Severe acute respiratory syndrome coronavirus 2	Homo sapiens	ILLUMINA	2021-04-27	United States	North America	41	5050.61	5212	0.99378	151028485
SRR14791477	PRJNA645906	AMPLICON	SAMN19676500	SRX11124920	SARS-CoV-2/human/USA/CA-CZB-32500/2021	NextSeq 2000	PAIRED	PCR	VIRAL RNA	Severe acute respiratory syndrome coronavirus 2	Homo sapiens	ILLUMINA	2021-05-06	United States	North America	35	3009.57	2139	0.971575	89995309
SRR14791478	PRJNA645906	AMPLICON	SAMN19676499	SRX11124919	SARS-CoV-2/human/USA/CA-CZB-33441/2021	NextSeq 2000	PAIRED	PCR	VIRAL RNA	Severe acute respiratory syndrome coronavirus 2	Homo sapiens	ILLUMINA	2021-05-13	United States	North America	45	4343.88	4275	0.986021	129894931
SRR14791479	PRJNA645906	AMPLICON	SAMN19676498	SRX11124918	SARS-CoV-2/human/USA/CA-CZB-33420/2021	NextSeq 2000	PAIRED	PCR	VIRAL RNA	Severe acute respiratory syndrome coronavirus 2	Homo sapiens	ILLUMINA	2021-05-12	United States	North America	33	4395.59	4394	0.980938	131441348
SRR14791480	PRJNA645906	AMPLICON	SAMN19676497	SRX11124917	SARS-CoV-2/human/USA/CA-CZB-33468/2021	NextSeq 2000	PAIRED	PCR	VIRAL RNA	Severe acute respiratory syndrome coronavirus 2	Homo sapiens	ILLUMINA	2021-04-20	United States	North America	44	7151.04	7869	0.995552	213837568
SRR14791481	PRJNA645906	AMPLICON	SAMN19676496	SRX11124916	SARS-CoV-2/human/USA/CA-CZB-33493/2021	NextSeq 2000	PAIRED	PCR	VIRAL RNA	Severe acute respiratory syndrome coronavirus 2	Homo sapiens	ILLUMINA	2021-04-22	United States	North America	44	6824.2	7636	0.991573	204064037
SRR14791482	PRJNA645906	AMPLICON	SAMN19676495	SRX11124915	SARS-CoV-2/human/USA/CA-CZB-33505/2021	NextSeq 2000	PAIRED	PCR	VIRAL RNA	Severe acute respiratory syndrome coronavirus 2	Homo sapiens	ILLUMINA	2021-04-23	United States	North America	34	5409.07	5735	0.986791	161747391
SRR14791483	PRJNA645906	AMPLICON	SAMN19676261	SRX11124914	SARS-CoV-2/human/USA/CA-CZB-33789/2021	NextSeq 2000	PAIRED	PCR	VIRAL RNA	Severe acute respiratory syndrome coronavirus 2	Homo sapiens	ILLUMINA	2021-05-06	United States	North America	69	5634.48	6794	0.994549	168487910
SRR14791484	PRJNA645906	AMPLICON	SAMN19676494	SRX11124913	SARS-CoV-2/human/USA/CA-CZB-33398/2021	NextSeq 2000	PAIRED	PCR	VIRAL RNA	Severe acute respiratory syndrome coronavirus 2	Homo sapiens	ILLUMINA	2021-05-13	United States	North America	44	3958	3804	0.995385	118356127
SRR14791486	PRJNA645906	AMPLICON	SAMN19676492	SRX11124911	SARS-CoV-2/human/USA/CA-CZB-33392/2021	NextSeq 2000	PAIRED	PCR	VIRAL RNA	Severe acute respiratory syndrome coronavirus 2	Homo sapiens	ILLUMINA	2021-05-13	United States	North America	47	4160.94	3962	0.995385	124424491
SRR14791487	PRJNA645906	AMPLICON	SAMN19676491	SRX11124910	SARS-CoV-2/human/USA/CA-CZB-33540/2021	NextSeq 2000	PAIRED	PCR	VIRAL RNA	Severe acute respiratory syndrome coronavirus 2	Homo sapiens	ILLUMINA	2021-04-28	United States	North America	41	5415.45	5652	0.995485	161938128
SRR14791488	PRJNA645906	AMPLICON	SAMN19676490	SRX11124909	SARS-CoV-2/human/USA/CA-CZB-33419/2021	NextSeq 2000	PAIRED	PCR	VIRAL RNA	Severe acute respiratory syndrome coronavirus 2	Homo sapiens	ILLUMINA	2021-05-13	United States	North America	40	6056.52	6515	0.994883	181108059
SRR14791489	PRJNA645906	AMPLICON	SAMN19676489	SRX11124908	SARS-CoV-2/human/USA/CA-CZB-33455/2021	NextSeq 2000	PAIRED	PCR	VIRAL RNA	Severe acute respiratory syndrome coronavirus 2	Homo sapiens	ILLUMINA	2021-04-19	United States	North America	67	5935.14	7137	0.989332	177478628
SRR14791490	PRJNA645906	AMPLICON	SAMN19676488	SRX11124907	SARS-CoV-2/human/USA/CA-CZB-33767/2021	NextSeq 2000	PAIRED	PCR	VIRAL RNA	Severe acute respiratory syndrome coronavirus 2	Homo sapiens	ILLUMINA	2021-05-04	United States	North America	59	2946.27	2416	0.956727	88102224
SRR14791491	PRJNA645906	AMPLICON	SAMN19676334	SRX11124906	SARS-CoV-2/human/USA/CA-CZB-33528/2021	NextSeq 2000	PAIRED	PCR	VIRAL RNA	Severe acute respiratory syndrome coronavirus 2	Homo sapiens	ILLUMINA	2021-04-26	United States	North America	44	3740.8	3546	0.984149	111861028
SRR14791492	PRJNA645906	AMPLICON	SAMN19676487	SRX11124812	SARS-CoV-2/human/USA/CA-CZB-33539/2021	NextSeq 2000	PAIRED	PCR	VIRAL RNA	Severe acute respiratory syndrome coronavirus 2	Homo sapiens	ILLUMINA	2021-04-28	United States	North America	45	5422.45	5667	0.995619	162147472
SRR14791493	PRJNA645906	AMPLICON	SAMN19676333	SRX11124905	SARS-CoV-2/human/USA/CA-CZB-33395/2021	NextSeq 2000	PAIRED	PCR	VIRAL RNA	Severe acute respiratory syndrome coronavirus 2	Homo sapiens	ILLUMINA	2021-05-12	United States	North America	44	7369.93	7908	0.995786	220382959
SRR14791494	PRJNA645906	AMPLICON	SAMN19676332	SRX11124904	SARS-CoV-2/human/USA/CA-CZB-33347/2021	NextSeq 2000	PAIRED	PCR	VIRAL RNA	Severe acute respiratory syndrome coronavirus 2	Homo sapiens	ILLUMINA	2021-05-13	United States	North America	54	1503.61	1360	0.99368	44962590
SRR14791495	PRJNA645906	AMPLICON	SAMN19676331	SRX11124903	SARS-CoV-2/human/USA/CA-CZB-33405/2021	NextSeq 2000	PAIRED	PCR	VIRAL RNA	Severe acute respiratory syndrome coronavirus 2	Homo sapiens	ILLUMINA	2021-05-12	United States	North America	48	4549.17	4542	0.981574	136033800
SRR14791496	PRJNA645906	AMPLICON	SAMN19676330	SRX11124902	SARS-CoV-2/human/USA/CA-CZB-33496/2021	NextSeq 2000	PAIRED	PCR	VIRAL RNA	Severe acute respiratory syndrome coronavirus 2	Homo sapiens	ILLUMINA	2021-04-23	United States	North America	32	5987.2	6575	0.994181	179035284
SRR14791497	PRJNA645906	AMPLICON	SAMN19676329	SRX11124901	SARS-CoV-2/human/USA/CA-CZB-32468/2021	NextSeq 2000	PAIRED	PCR	VIRAL RNA	Severe acute respiratory syndrome coronavirus 2	Homo sapiens	ILLUMINA	2021-05-06	United States	North America	44	5329.04	5641	0.985353	159354253
SRR14791498	PRJNA645906	AMPLICON	SAMN19676328	SRX11124900	SARS-CoV-2/human/USA/CA-CZB-33761/2021	NextSeq 2000	PAIRED	PCR	VIRAL RNA	Severe acute respiratory syndrome coronavirus 2	Homo sapiens	ILLUMINA	2021-05-01	United States	North America	46	1648.71	1456	0.958867	49301381
SRR14791499	PRJNA645906	AMPLICON	SAMN19676327	SRX11124899	SARS-CoV-2/human/USA/CA-CZB-33771/2021	NextSeq 2000	PAIRED	PCR	VIRAL RNA	Severe acute respiratory syndrome coronavirus 2	Homo sapiens	ILLUMINA	2021-05-04	United States	North America	53	5070.08	5819	0.983246	151610456
SRR14791500	PRJNA645906	AMPLICON	SAMN19676326	SRX11124898	SARS-CoV-2/human/USA/CA-CZB-33352/2021	NextSeq 2000	PAIRED	PCR	VIRAL RNA	Severe acute respiratory syndrome coronavirus 2	Homo sapiens	ILLUMINA	2021-05-13	United States	North America	45	5842.63	6298	0.995519	174712136
SRR14791501	PRJNA645906	AMPLICON	SAMN19676325	SRX11124897	SARS-CoV-2/human/USA/CA-CZB-33524/2021	NextSeq 2000	PAIRED	PCR	VIRAL RNA	Severe acute respiratory syndrome coronavirus 2	Homo sapiens	ILLUMINA	2021-04-25	United States	North America	45	4657.48	4477	0.995619	139272667
SRR14791502	PRJNA645906	AMPLICON	SAMN19676244	SRX11124840	SARS-CoV-2/human/USA/CA-CZB-33333/2021	NextSeq 2000	PAIRED	PCR	VIRAL RNA	Severe acute respiratory syndrome coronavirus 2	Homo sapiens	ILLUMINA	2021-05-12	United States	North America	46	5726.64	6148	0.988295	171243833
SRR14791503	PRJNA645906	AMPLICON	SAMN19676385	SRX11124895	SARS-CoV-2/human/USA/CA-CZB-32485/2021	NextSeq 2000	PAIRED	PCR	VIRAL RNA	Severe acute respiratory syndrome coronavirus 2	Homo sapiens	ILLUMINA	2021-05-06	United States	North America	41	6766.74	7705	0.985988	202345906
SRR14791504	PRJNA645906	AMPLICON	SAMN19676250	SRX11124894	SARS-CoV-2/human/USA/CA-CZB-33421/2021	NextSeq 2000	PAIRED	PCR	VIRAL RNA	Severe acute respiratory syndrome coronavirus 2	Homo sapiens	ILLUMINA	2021-05-13	United States	North America	46	3437.02	3234	0.995352	102777255
SRR14791505	PRJNA645906	AMPLICON	SAMN19676384	SRX11124893	SARS-CoV-2/human/USA/CA-CZB-33435/2021	NextSeq 2000	PAIRED	PCR	VIRAL RNA	Severe acute respiratory syndrome coronavirus 2	Homo sapiens	ILLUMINA	2021-05-13	United States	North America	46	6464.73	7431	0.988229	193314888
SRR14791506	PRJNA645906	AMPLICON	SAMN19676383	SRX11124892	SARS-CoV-2/human/USA/CA-CZB-33408/2021	NextSeq 2000	PAIRED	PCR	VIRAL RNA	Severe acute respiratory syndrome coronavirus 2	Homo sapiens	ILLUMINA	2021-05-13	United States	North America	32	3696.99	3568	0.986791	110550958
SRR14791507	PRJNA645906	AMPLICON	SAMN19676382	SRX11124891	SARS-CoV-2/human/USA/CA-CZB-33495/2021	NextSeq 2000	PAIRED	PCR	VIRAL RNA	Severe acute respiratory syndrome coronavirus 2	Homo sapiens	ILLUMINA	2021-04-23	United States	North America	36	5186.34	5209	0.995184	155087154
SRR14791508	PRJNA645906	AMPLICON	SAMN19676381	SRX11124890	SARS-CoV-2/human/USA/CA-CZB-33415/2021	NextSeq 2000	PAIRED	PCR	VIRAL RNA	Severe acute respiratory syndrome coronavirus 2	Homo sapiens	ILLUMINA	2021-05-13	United States	North America	42	3303.68	2966	0.986523	98789952
SRR14791509	PRJNA645906	AMPLICON	SAMN19676380	SRX11124889	SARS-CoV-2/human/USA/CA-CZB-33494/2021	NextSeq 2000	PAIRED	PCR	VIRAL RNA	Severe acute respiratory syndrome coronavirus 2	Homo sapiens	ILLUMINA	2021-04-22	United States	North America	41	6962.27	7729	0.98562	208192693
SRR14791510	PRJNA645906	AMPLICON	SAMN19676379	SRX11124888	SARS-CoV-2/human/USA/CA-CZB-33423/2021	NextSeq 2000	PAIRED	PCR	VIRAL RNA	Severe acute respiratory syndrome coronavirus 2	Homo sapiens	ILLUMINA	2021-05-13	United States	North America	42	5184.04	5033	0.995552	155018460
SRR14791511	PRJNA645906	AMPLICON	SAMN19676378	SRX11124887	SARS-CoV-2/human/USA/CA-CZB-32510/2021	NextSeq 2000	PAIRED	PCR	VIRAL RNA	Severe acute respiratory syndrome coronavirus 2	Homo sapiens	ILLUMINA	2021-05-06	United States	North America	46	3498.78	2547	0.985787	104623965
SRR14791512	PRJNA645906	AMPLICON	SAMN19676377	SRX11124886	SARS-CoV-2/human/USA/CA-CZB-33339/2021	NextSeq 2000	PAIRED	PCR	VIRAL RNA	Severe acute respiratory syndrome coronavirus 2	Homo sapiens	ILLUMINA	2021-05-13	United States	North America	41	1401.21	1258	0.957161	41900313
SRR14791513	PRJNA645906	AMPLICON	SAMN19676376	SRX11124885	SARS-CoV-2/human/USA/CA-CZB-33354/2021	NextSeq 2000	PAIRED	PCR	VIRAL RNA	Severe acute respiratory syndrome coronavirus 2	Homo sapiens	ILLUMINA	2021-05-13	United States	North America	43	2156.92	1772	0.979668	64498501
SRR14791514	PRJNA645906	AMPLICON	SAMN19676375	SRX11124884	SARS-CoV-2/human/USA/CA-CZB-33436/2021	NextSeq 2000	PAIRED	PCR	VIRAL RNA	Severe acute respiratory syndrome coronavirus 2	Homo sapiens	ILLUMINA	2021-05-13	United States	North America	50	6836.29	7553	0.995485	204425534
SRR14791515	PRJNA645906	AMPLICON	SAMN19676249	SRX11124883	SARS-CoV-2/human/USA/CA-CZB-32504/2021	NextSeq 2000	PAIRED	PCR	VIRAL RNA	Severe acute respiratory syndrome coronavirus 2	Homo sapiens	ILLUMINA	2021-05-06	United States	North America	33	3604.5	2404	0.988563	107785423
SRR14791516	PRJNA645906	AMPLICON	SAMN19676374	SRX11124882	SARS-CoV-2/human/USA/CA-CZB-33342/2021	NextSeq 2000	PAIRED	PCR	VIRAL RNA	Severe acute respiratory syndrome coronavirus 2	Homo sapiens	ILLUMINA	2021-05-12	United States	North America	46	5819.58	6526	0.983313	174022939
SRR14791517	PRJNA645906	AMPLICON	SAMN19676373	SRX11124881	SARS-CoV-2/human/USA/CA-CZB-33473/2021	NextSeq 2000	PAIRED	PCR	VIRAL RNA	Severe acute respiratory syndrome coronavirus 2	Homo sapiens	ILLUMINA	2021-04-20	United States	North America	46	6159.56	6774	0.995419	184189304
SRR14791518	PRJNA645906	AMPLICON	SAMN19676372	SRX11124880	SARS-CoV-2/human/USA/CA-CZB-33511/2021	NextSeq 2000	PAIRED	PCR	VIRAL RNA	Severe acute respiratory syndrome coronavirus 2	Homo sapiens	ILLUMINA	2021-04-24	United States	North America	43	5773.73	6363	0.98552	172651972
SRR14791519	PRJNA645906	AMPLICON	SAMN19676371	SRX11124879	SARS-CoV-2/human/USA/CA-CZB-33363/2021	NextSeq 2000	PAIRED	PCR	VIRAL RNA	Severe acute respiratory syndrome coronavirus 2	Homo sapiens	ILLUMINA	2021-05-13	United States	North America	39	3220.58	3036	0.989733	96305008
SRR14791520	PRJNA645906	AMPLICON	SAMN19676370	SRX11124878	SARS-CoV-2/human/USA/CA-CZB-33331/2021	NextSeq 2000	PAIRED	PCR	VIRAL RNA	Severe acute respiratory syndrome coronavirus 2	Homo sapiens	ILLUMINA	2021-05-16	United States	North America	78	2217.5	1470	0.958031	66310018
SRR14791521	PRJNA645906	AMPLICON	SAMN19676369	SRX11124877	SARS-CoV-2/human/USA/CA-CZB-33412/2021	NextSeq 2000	PAIRED	PCR	VIRAL RNA	Severe acute respiratory syndrome coronavirus 2	Homo sapiens	ILLUMINA	2021-05-12	United States	North America	33	4857.67	4746	0.995017	145259009
SRR14791522	PRJNA645906	AMPLICON	SAMN19676368	SRX11124876	SARS-CoV-2/human/USA/CA-CZB-32503/2021	NextSeq 2000	PAIRED	PCR	VIRAL RNA	Severe acute respiratory syndrome coronavirus 2	Homo sapiens	ILLUMINA	2021-05-07	United States	North America	47	3815.12	3461	0.995352	114083550
SRR14791523	PRJNA645906	AMPLICON	SAMN19676367	SRX11124875	SARS-CoV-2/human/USA/CA-CZB-33482/2021	NextSeq 2000	PAIRED	PCR	VIRAL RNA	Severe acute respiratory syndrome coronavirus 2	Homo sapiens	ILLUMINA	2021-04-22	United States	North America	42	5753.97	6137	0.995519	172061084
SRR14791524	PRJNA645906	AMPLICON	SAMN19676366	SRX11124874	SARS-CoV-2/human/USA/CA-CZB-33485/2021	NextSeq 2000	PAIRED	PCR	VIRAL RNA	Severe acute respiratory syndrome coronavirus 2	Homo sapiens	ILLUMINA	2021-04-22	United States	North America	36	7243.09	7889	0.995653	216590110
SRR14791526	PRJNA645906	AMPLICON	SAMN19676248	SRX11124872	SARS-CoV-2/human/USA/CA-CZB-32489/2021	NextSeq 2000	PAIRED	PCR	VIRAL RNA	Severe acute respiratory syndrome coronavirus 2	Homo sapiens	ILLUMINA	2021-05-06	United States	North America	38	3214.74	2587	0.976959	96130450
SRR14791527	PRJNA645906	AMPLICON	SAMN19676364	SRX11124871	SARS-CoV-2/human/USA/CA-CZB-33472/2021	NextSeq 2000	PAIRED	PCR	VIRAL RNA	Severe acute respiratory syndrome coronavirus 2	Homo sapiens	ILLUMINA	2021-04-21	United States	North America	44	6677.39	7290	0.995519	199674125
SRR14791528	PRJNA645906	AMPLICON	SAMN19676363	SRX11124870	SARS-CoV-2/human/USA/CA-CZB-33452/2021	NextSeq 2000	PAIRED	PCR	VIRAL RNA	Severe acute respiratory syndrome coronavirus 2	Homo sapiens	ILLUMINA	2021-04-18	United States	North America	45	7488.1	7937	0.995519	223916777
SRR14791530	PRJNA645906	AMPLICON	SAMN19676361	SRX11124700	SARS-CoV-2/human/USA/CA-CZB-33483/2021	NextSeq 2000	PAIRED	PCR	VIRAL RNA	Severe acute respiratory syndrome coronavirus 2	Homo sapiens	ILLUMINA	2021-04-22	United States	North America	44	7517.05	7945	0.99699	224782205
SRR14791531	PRJNA645906	AMPLICON	SAMN19676298	SRX11124867	SARS-CoV-2/human/USA/CA-CZB-33345/2021	NextSeq 2000	PAIRED	PCR	VIRAL RNA	Severe acute respiratory syndrome coronavirus 2	Homo sapiens	ILLUMINA	2021-05-13	United States	North America	44	2467.47	2249	0.980938	73784893
SRR14791532	PRJNA645906	AMPLICON	SAMN19676297	SRX11124866	SARS-CoV-2/human/USA/CA-CZB-33484/2021	NextSeq 2000	PAIRED	PCR	VIRAL RNA	Severe acute respiratory syndrome coronavirus 2	Homo sapiens	ILLUMINA	2021-04-22	United States	North America	43	6774.53	7533	0.995519	202578757
SRR14791533	PRJNA645906	AMPLICON	SAMN19676296	SRX11124865	SARS-CoV-2/human/USA/CA-CZB-33380/2021	NextSeq 2000	PAIRED	PCR	VIRAL RNA	Severe acute respiratory syndrome coronavirus 2	Homo sapiens	ILLUMINA	2021-05-12	United States	North America	33	5051.92	5823	0.975053	151067554
SRR14791534	PRJNA645906	AMPLICON	SAMN19676295	SRX11124864	SARS-CoV-2/human/USA/CA-CZB-33360/2021	NextSeq 2000	PAIRED	PCR	VIRAL RNA	Severe acute respiratory syndrome coronavirus 2	Homo sapiens	ILLUMINA	2021-05-13	United States	North America	50	4598.27	4709	0.982845	137502147
SRR14791535	PRJNA645906	AMPLICON	SAMN19676241	SRX11124863	SARS-CoV-2/human/USA/CA-CZB-33488/2021	NextSeq 2000	PAIRED	PCR	VIRAL RNA	Severe acute respiratory syndrome coronavirus 2	Homo sapiens	ILLUMINA	2021-04-22	United States	North America	33	7399.73	7926	0.995954	221273983
SRR14791536	PRJNA645906	AMPLICON	SAMN19676294	SRX11124862	SARS-CoV-2/human/USA/CA-CZB-33388/2021	NextSeq 2000	PAIRED	PCR	VIRAL RNA	Severe acute respiratory syndrome coronavirus 2	Homo sapiens	ILLUMINA	2021-05-12	United States	North America	44	3702.09	3358	0.978798	110703647
SRR14791537	PRJNA645906	AMPLICON	SAMN19676293	SRX11124861	SARS-CoV-2/human/USA/CA-CZB-32469/2021	NextSeq 2000	PAIRED	PCR	VIRAL RNA	Severe acute respiratory syndrome coronavirus 2	Homo sapiens	ILLUMINA	2021-05-06	United States	North America	47	3753.68	3596	0.992743	112246338
SRR14791538	PRJNA645906	AMPLICON	SAMN19676292	SRX11124860	SARS-CoV-2/human/USA/CA-CZB-33520/2021	NextSeq 2000	PAIRED	PCR	VIRAL RNA	Severe acute respiratory syndrome coronavirus 2	Homo sapiens	ILLUMINA	2021-04-25	United States	North America	34	1275.75	1149	0.995352	38148700
SRR14791539	PRJNA645906	AMPLICON	SAMN19676291	SRX11124859	SARS-CoV-2/human/USA/CA-CZB-33486/2021	NextSeq 2000	PAIRED	PCR	VIRAL RNA	Severe acute respiratory syndrome coronavirus 2	Homo sapiens	ILLUMINA	2021-04-21	United States	North America	42	6833.24	7762	0.994248	204334462
SRR14791540	PRJNA645906	AMPLICON	SAMN19676290	SRX11124858	SARS-CoV-2/human/USA/CA-CZB-33518/2021	NextSeq 2000	PAIRED	PCR	VIRAL RNA	Severe acute respiratory syndrome coronavirus 2	Homo sapiens	ILLUMINA	2021-04-25	United States	North America	43	4119.92	4032	0.973013	123197968
SRR14791541	PRJNA645906	AMPLICON	SAMN19676289	SRX11124857	SARS-CoV-2/human/USA/CA-CZB-33399/2021	NextSeq 2000	PAIRED	PCR	VIRAL RNA	Severe acute respiratory syndrome coronavirus 2	Homo sapiens	ILLUMINA	2021-05-13	United States	North America	49	2806.79	1790	0.988061	83931325
SRR14791542	PRJNA645906	AMPLICON	SAMN19676288	SRX11124856	SARS-CoV-2/human/USA/CA-CZB-33500/2021	NextSeq 2000	PAIRED	PCR	VIRAL RNA	Severe acute respiratory syndrome coronavirus 2	Homo sapiens	ILLUMINA	2021-04-23	United States	North America	28	6575.47	7094	0.995653	196626381
SRR14791543	PRJNA645906	AMPLICON	SAMN19676287	SRX11124855	SARS-CoV-2/human/USA/CA-CZB-33372/2021	NextSeq 2000	PAIRED	PCR	VIRAL RNA	Severe acute respiratory syndrome coronavirus 2	Homo sapiens	ILLUMINA	2021-05-12	United States	North America	44	7509.82	7947	0.995853	224566008
SRR14791545	PRJNA645906	AMPLICON	SAMN19676285	SRX11124853	SARS-CoV-2/human/USA/CA-CZB-33433/2021	NextSeq 2000	PAIRED	PCR	VIRAL RNA	Severe acute respiratory syndrome coronavirus 2	Homo sapiens	ILLUMINA	2021-05-13	United States	North America	48	3345.17	3137	0.995385	100030576
SRR14791546	PRJNA645906	AMPLICON	SAMN19676240	SRX11124852	SARS-CoV-2/human/USA/CA-CZB-33401/2021	NextSeq 2000	PAIRED	PCR	VIRAL RNA	Severe acute respiratory syndrome coronavirus 2	Homo sapiens	ILLUMINA	2021-05-13	United States	North America	54	6411.03	7359	0.995318	191708885
SRR14791547	PRJNA645906	AMPLICON	SAMN19676284	SRX11124851	SARS-CoV-2/human/USA/CA-CZB-32499/2021	NextSeq 2000	PAIRED	PCR	VIRAL RNA	Severe acute respiratory syndrome coronavirus 2	Homo sapiens	ILLUMINA	2021-05-06	United States	North America	33	6752.14	7561	0.981841	201909285
SRR14791548	PRJNA645906	AMPLICON	SAMN19676283	SRX11124850	SARS-CoV-2/human/USA/CA-CZB-33517/2021	NextSeq 2000	PAIRED	PCR	VIRAL RNA	Severe acute respiratory syndrome coronavirus 2	Homo sapiens	ILLUMINA	2021-04-25	United States	North America	43	4994.4	5136	0.98659	149347545
SRR14791549	PRJNA645906	AMPLICON	SAMN19676282	SRX11124849	SARS-CoV-2/human/USA/CA-CZB-33437/2021	NextSeq 2000	PAIRED	PCR	VIRAL RNA	Severe acute respiratory syndrome coronavirus 2	Homo sapiens	ILLUMINA	2021-05-13	United States	North America	46	4717.05	4795	0.991707	141054013
SRR14791550	PRJNA645906	AMPLICON	SAMN19676281	SRX11124848	SARS-CoV-2/human/USA/CA-CZB-33376/2021	NextSeq 2000	PAIRED	PCR	VIRAL RNA	Severe acute respiratory syndrome coronavirus 2	Homo sapiens	ILLUMINA	2021-05-13	United States	North America	45	3932.89	3765	0.990737	117605112
SRR14791551	PRJNA645906	AMPLICON	SAMN19676280	SRX11124847	SARS-CoV-2/human/USA/CA-CZB-33341/2021	NextSeq 2000	PAIRED	PCR	VIRAL RNA	Severe acute respiratory syndrome coronavirus 2	Homo sapiens	ILLUMINA	2021-05-12	United States	North America	49	7020.97	7707	0.995686	209947959
SRR14791552	PRJNA645906	AMPLICON	SAMN19676279	SRX11124846	SARS-CoV-2/human/USA/CA-CZB-33335/2021	NextSeq 2000	PAIRED	PCR	VIRAL RNA	Severe acute respiratory syndrome coronavirus 2	Homo sapiens	ILLUMINA	2021-05-12	United States	North America	43	7250.8	7861	0.996723	216820760
SRR14791553	PRJNA645906	AMPLICON	SAMN19676278	SRX11124845	SARS-CoV-2/human/USA/CA-CZB-33542/2021	NextSeq 2000	PAIRED	PCR	VIRAL RNA	Severe acute respiratory syndrome coronavirus 2	Homo sapiens	ILLUMINA	2021-04-27	United States	North America	34	5048.76	5082	0.995719	150973177
SRR14791554	PRJNA645906	AMPLICON	SAMN19676277	SRX11124844	SARS-CoV-2/human/USA/CA-CZB-33445/2021	NextSeq 2000	PAIRED	PCR	VIRAL RNA	Severe acute respiratory syndrome coronavirus 2	Homo sapiens	ILLUMINA	2021-05-14	United States	North America	43	7077.42	7797	0.995552	211636223
SRR14791555	PRJNA645906	AMPLICON	SAMN19676276	SRX11124843	SARS-CoV-2/human/USA/CA-CZB-33337/2021	NextSeq 2000	PAIRED	PCR	VIRAL RNA	Severe acute respiratory syndrome coronavirus 2	Homo sapiens	ILLUMINA	2021-05-13	United States	North America	54	3431.81	3066	0.971608	102621365
SRR14791556	PRJNA645906	AMPLICON	SAMN19676275	SRX11124842	SARS-CoV-2/human/USA/CA-CZB-33513/2021	NextSeq 2000	PAIRED	PCR	VIRAL RNA	Severe acute respiratory syndrome coronavirus 2	Homo sapiens	ILLUMINA	2021-04-24	United States	North America	35	4689.04	4630	0.9795	140216223
SRR14791557	PRJNA645906	AMPLICON	SAMN19676239	SRX11124841	SARS-CoV-2/human/USA/CA-CZB-33400/2021	NextSeq 2000	PAIRED	PCR	VIRAL RNA	Severe acute respiratory syndrome coronavirus 2	Homo sapiens	ILLUMINA	2021-05-14	United States	North America	36	3432.05	3182	0.979199	102628536
SRR14791558	PRJNA645906	AMPLICON	SAMN19676274	SRX11124934	SARS-CoV-2/human/USA/CA-CZB-32481/2021	NextSeq 2000	PAIRED	PCR	VIRAL RNA	Severe acute respiratory syndrome coronavirus 2	Homo sapiens	ILLUMINA	2021-05-06	United States	North America	30	6241.6	7393	0.9795	186642703
SRR14791560	PRJNA645906	AMPLICON	SAMN19676323	SRX11124838	SARS-CoV-2/human/USA/CA-CZB-33516/2021	NextSeq 2000	PAIRED	PCR	VIRAL RNA	Severe acute respiratory syndrome coronavirus 2	Homo sapiens	ILLUMINA	2021-04-25	United States	North America	34	3659.2	3274	0.986791	109421169
SRR14791561	PRJNA645906	AMPLICON	SAMN19676322	SRX11124837	SARS-CoV-2/human/USA/CA-CZB-33396/2021	NextSeq 2000	PAIRED	PCR	VIRAL RNA	Severe acute respiratory syndrome coronavirus 2	Homo sapiens	ILLUMINA	2021-05-12	United States	North America	38	6004.02	6508	0.98659	179538217
SRR14791563	PRJNA645906	AMPLICON	SAMN19676320	SRX11124835	SARS-CoV-2/human/USA/CA-CZB-32466/2021	NextSeq 2000	PAIRED	PCR	VIRAL RNA	Severe acute respiratory syndrome coronavirus 2	Homo sapiens	ILLUMINA	2021-05-05	United States	North America	51	6250.73	6819	0.995519	186915688
SRR14791564	PRJNA645906	AMPLICON	SAMN19676319	SRX11124834	SARS-CoV-2/human/USA/CA-CZB-33422/2021	NextSeq 2000	PAIRED	PCR	VIRAL RNA	Severe acute respiratory syndrome coronavirus 2	Homo sapiens	ILLUMINA	2021-05-13	United States	North America	45	3396.83	3098	0.995352	101575486
SRR14791565	PRJNA645906	AMPLICON	SAMN19676318	SRX11124833	SARS-CoV-2/human/USA/CA-CZB-33366/2021	NextSeq 2000	PAIRED	PCR	VIRAL RNA	Severe acute respiratory syndrome coronavirus 2	Homo sapiens	ILLUMINA	2021-05-13	United States	North America	65	1739.79	1433	0.98134	52024863
SRR14791566	PRJNA645906	AMPLICON	SAMN19676317	SRX11124832	SARS-CoV-2/human/USA/CA-CZB-33440/2021	NextSeq 2000	PAIRED	PCR	VIRAL RNA	Severe acute respiratory syndrome coronavirus 2	Homo sapiens	ILLUMINA	2021-05-14	United States	North America	72	1624.6	1174	0.946862	48580448
SRR14791567	PRJNA645906	AMPLICON	SAMN19676316	SRX11124831	SARS-CoV-2/human/USA/CA-CZB-33394/2021	NextSeq 2000	PAIRED	PCR	VIRAL RNA	Severe acute respiratory syndrome coronavirus 2	Homo sapiens	ILLUMINA	2021-05-13	United States	North America	37	6591.96	7241	0.995653	197119509
SRR14791568	PRJNA645906	AMPLICON	SAMN19676315	SRX11124830	SARS-CoV-2/human/USA/CA-CZB-33427/2021	NextSeq 2000	PAIRED	PCR	VIRAL RNA	Severe acute respiratory syndrome coronavirus 2	Homo sapiens	ILLUMINA	2021-05-13	United States	North America	45	2536.07	2015	0.983547	75835960
SRR14791569	PRJNA645906	AMPLICON	SAMN19676243	SRX11124829	SARS-CoV-2/human/USA/CA-CZB-33426/2021	NextSeq 2000	PAIRED	PCR	VIRAL RNA	Severe acute respiratory syndrome coronavirus 2	Homo sapiens	ILLUMINA	2021-05-13	United States	North America	47	3823.64	3694	0.994415	114338332
SRR14791570	PRJNA645906	AMPLICON	SAMN19676314	SRX11124828	SARS-CoV-2/human/USA/CA-CZB-32495/2021	NextSeq 2000	PAIRED	PCR	VIRAL RNA	Severe acute respiratory syndrome coronavirus 2	Homo sapiens	ILLUMINA	2021-05-06	United States	North America	45	5608.26	5918	0.995285	167703898
SRR14791571	PRJNA645906	AMPLICON	SAMN19676313	SRX11124827	SARS-CoV-2/human/USA/CA-CZB-33509/2021	NextSeq 2000	PAIRED	PCR	VIRAL RNA	Severe acute respiratory syndrome coronavirus 2	Homo sapiens	ILLUMINA	2021-04-23	United States	North America	47	5825.97	6174	0.995519	174213905
SRR14791572	PRJNA645906	AMPLICON	SAMN19676312	SRX11124826	SARS-CoV-2/human/USA/CA-CZB-33381/2021	NextSeq 2000	PAIRED	PCR	VIRAL RNA	Severe acute respiratory syndrome coronavirus 2	Homo sapiens	ILLUMINA	2021-05-12	United States	North America	27	6191.09	6751	0.994716	185132129
SRR14791573	PRJNA645906	AMPLICON	SAMN19676311	SRX11124825	SARS-CoV-2/human/USA/CA-CZB-33782/2021	NextSeq 2000	PAIRED	PCR	VIRAL RNA	Severe acute respiratory syndrome coronavirus 2	Homo sapiens	ILLUMINA	2021-05-05	United States	North America	84	2473.99	1877	0.960472	73979794
SRR14791574	PRJNA645906	AMPLICON	SAMN19676310	SRX11124824	SARS-CoV-2/human/USA/CA-CZB-32477/2021	NextSeq 2000	PAIRED	PCR	VIRAL RNA	Severe acute respiratory syndrome coronavirus 2	Homo sapiens	ILLUMINA	2021-05-06	United States	North America	31	2766.06	2339	0.9795	82713616
SRR14791575	PRJNA645906	AMPLICON	SAMN19676309	SRX11124823	SARS-CoV-2/human/USA/CA-CZB-33449/2021	NextSeq 2000	PAIRED	PCR	VIRAL RNA	Severe acute respiratory syndrome coronavirus 2	Homo sapiens	ILLUMINA	2021-04-18	United States	North America	35	7402.91	7941	0.995954	221369169
SRR14791576	PRJNA645906	AMPLICON	SAMN19676308	SRX11124822	SARS-CoV-2/human/USA/CA-CZB-33404/2021	NextSeq 2000	PAIRED	PCR	VIRAL RNA	Severe acute respiratory syndrome coronavirus 2	Homo sapiens	ILLUMINA	2021-05-12	United States	North America	31	4922.82	4968	0.988362	147207114
SRR14791577	PRJNA645906	AMPLICON	SAMN19676307	SRX11124821	SARS-CoV-2/human/USA/CA-CZB-32491/2021	NextSeq 2000	PAIRED	PCR	VIRAL RNA	Severe acute respiratory syndrome coronavirus 2	Homo sapiens	ILLUMINA	2021-05-07	United States	North America	36	3014.42	2609	0.988329	90140202
SRR14791578	PRJNA645906	AMPLICON	SAMN19676306	SRX11124820	SARS-CoV-2/human/USA/CA-CZB-32487/2021	NextSeq 2000	PAIRED	PCR	VIRAL RNA	Severe acute respiratory syndrome coronavirus 2	Homo sapiens	ILLUMINA	2021-05-06	United States	North America	44	7154	7845	0.995285	213926000
SRR14791579	PRJNA645906	AMPLICON	SAMN19676305	SRX11124819	SARS-CoV-2/human/USA/CA-CZB-33466/2021	NextSeq 2000	PAIRED	PCR	VIRAL RNA	Severe acute respiratory syndrome coronavirus 2	Homo sapiens	ILLUMINA	2021-04-19	United States	North America	45	7145.45	7771	0.995419	213670273
SRR14791580	PRJNA645906	AMPLICON	SAMN19676242	SRX11124818	SARS-CoV-2/human/USA/CA-CZB-33393/2021	NextSeq 2000	PAIRED	PCR	VIRAL RNA	Severe acute respiratory syndrome coronavirus 2	Homo sapiens	ILLUMINA	2021-05-13	United States	North America	39	7329.64	7884	0.995954	219178228
SRR14791581	PRJNA645906	AMPLICON	SAMN19676304	SRX11124817	SARS-CoV-2/human/USA/CA-CZB-33326/2021	NextSeq 2000	PAIRED	PCR	VIRAL RNA	Severe acute respiratory syndrome coronavirus 2	Homo sapiens	ILLUMINA	2021-05-13	United States	North America	38	4684.58	4950	0.993613	140082993
SRR14791582	PRJNA645906	AMPLICON	SAMN19676303	SRX11124816	SARS-CoV-2/human/USA/CA-CZB-33526/2021	NextSeq 2000	PAIRED	PCR	VIRAL RNA	Severe acute respiratory syndrome coronavirus 2	Homo sapiens	ILLUMINA	2021-04-26	United States	North America	36	3443.14	3264	0.995519	102960173
SRR14791583	PRJNA645906	AMPLICON	SAMN19676302	SRX11124815	SARS-CoV-2/human/USA/CA-CZB-33525/2021	NextSeq 2000	PAIRED	PCR	VIRAL RNA	Severe acute respiratory syndrome coronavirus 2	Homo sapiens	ILLUMINA	2021-04-26	United States	North America	31	4014.69	3919	0.995151	120051358
SRR14791584	PRJNA645906	AMPLICON	SAMN19676301	SRX11124814	SARS-CoV-2/human/USA/CA-CZB-33700/2021	NextSeq 2000	PAIRED	PCR	VIRAL RNA	Severe acute respiratory syndrome coronavirus 2	Homo sapiens	ILLUMINA	2021-04-02	United States	North America	78	1248.69	844	0.908939	37339681
SRR14791586	PRJNA645906	AMPLICON	SAMN19676299	SRX11124868	SARS-CoV-2/human/USA/CA-CZB-33434/2021	NextSeq 2000	PAIRED	PCR	VIRAL RNA	Severe acute respiratory syndrome coronavirus 2	Homo sapiens	ILLUMINA	2021-05-13	United States	North America	55	5450.02	5698	0.995519	162971936
SRR14791587	PRJNA645906	AMPLICON	SAMN19676486	SRX11124811	SARS-CoV-2/human/USA/CA-CZB-33338/2021	NextSeq 2000	PAIRED	PCR	VIRAL RNA	Severe acute respiratory syndrome coronavirus 2	Homo sapiens	ILLUMINA	2021-05-13	United States	North America	48	2145.65	1963	0.98542	64161357
SRR14791588	PRJNA645906	AMPLICON	SAMN19676485	SRX11124810	SARS-CoV-2/human/USA/CA-CZB-33476/2021	NextSeq 2000	PAIRED	PCR	VIRAL RNA	Severe acute respiratory syndrome coronavirus 2	Homo sapiens	ILLUMINA	2021-04-21	United States	North America	42	6430.62	7109	0.992676	192294923
SRR14791589	PRJNA645906	AMPLICON	SAMN19676260	SRX11124809	SARS-CoV-2/human/USA/CA-CZB-32496/2021	NextSeq 2000	PAIRED	PCR	VIRAL RNA	Severe acute respiratory syndrome coronavirus 2	Homo sapiens	ILLUMINA	2021-05-06	United States	North America	42	4505.33	4057	0.982343	134722946
SRR14791591	PRJNA645906	AMPLICON	SAMN19676483	SRX11124807	SARS-CoV-2/human/USA/CA-CZB-33336/2021	NextSeq 2000	PAIRED	PCR	VIRAL RNA	Severe acute respiratory syndrome coronavirus 2	Homo sapiens	ILLUMINA	2021-05-13	United States	North America	46	5350.93	5773	0.988095	160008869
SRR14791592	PRJNA645906	AMPLICON	SAMN19676482	SRX11124806	SARS-CoV-2/human/USA/CA-CZB-33492/2021	NextSeq 2000	PAIRED	PCR	VIRAL RNA	Severe acute respiratory syndrome coronavirus 2	Homo sapiens	ILLUMINA	2021-04-22	United States	North America	44	7078.43	7811	0.995653	211666391
SRR14791593	PRJNA645906	AMPLICON	SAMN19676481	SRX11124805	SARS-CoV-2/human/USA/CA-CZB-33448/2021	NextSeq 2000	PAIRED	PCR	VIRAL RNA	Severe acute respiratory syndrome coronavirus 2	Homo sapiens	ILLUMINA	2021-04-18	United States	North America	49	7320.25	7914	0.995552	218897469
SRR14791594	PRJNA645906	AMPLICON	SAMN19676480	SRX11124804	SARS-CoV-2/human/USA/CA-CZB-33751/2021	NextSeq 2000	PAIRED	PCR	VIRAL RNA	Severe acute respiratory syndrome coronavirus 2	Homo sapiens	ILLUMINA	2021-05-02	United States	North America	85	1092.52	752	0.909273	32669762
SRR14791595	PRJNA645906	AMPLICON	SAMN19676479	SRX11124803	SARS-CoV-2/human/USA/CA-CZB-33344/2021	NextSeq 2000	PAIRED	PCR	VIRAL RNA	Severe acute respiratory syndrome coronavirus 2	Homo sapiens	ILLUMINA	2021-05-14	United States	North America	47	4404.34	4272	0.98766	131703001
SRR14791596	PRJNA645906	AMPLICON	SAMN19676478	SRX11124802	SARS-CoV-2/human/USA/CA-CZB-32493/2021	NextSeq 2000	PAIRED	PCR	VIRAL RNA	Severe acute respiratory syndrome coronavirus 2	Homo sapiens	ILLUMINA	2021-05-07	United States	North America	45	6969.68	7613	0.995519	208414247
SRR14791597	PRJNA645906	AMPLICON	SAMN19676477	SRX11124801	SARS-CoV-2/human/USA/CA-CZB-33327/2021	NextSeq 2000	PAIRED	PCR	VIRAL RNA	Severe acute respiratory syndrome coronavirus 2	Homo sapiens	ILLUMINA	2021-05-13	United States	North America	51	7173.76	7831	0.995719	214517057
SRR14791598	PRJNA645906	AMPLICON	SAMN19676476	SRX11124800	SARS-CoV-2/human/USA/CA-CZB-33329/2021	NextSeq 2000	PAIRED	PCR	VIRAL RNA	Severe acute respiratory syndrome coronavirus 2	Homo sapiens	ILLUMINA	2021-05-15	United States	North America	53	3428.46	3271	0.992175	102521195
SRR14791600	PRJNA645906	AMPLICON	SAMN19676259	SRX11124798	SARS-CoV-2/human/USA/CA-CZB-33418/2021	NextSeq 2000	PAIRED	PCR	VIRAL RNA	Severe acute respiratory syndrome coronavirus 2	Homo sapiens	ILLUMINA	2021-05-12	United States	North America	100	2615.85	1593	0.930676	78221749
SRR14791602	PRJNA645906	AMPLICON	SAMN19676473	SRX11124796	SARS-CoV-2/human/USA/CA-CZB-32490/2021	NextSeq 2000	PAIRED	PCR	VIRAL RNA	Severe acute respiratory syndrome coronavirus 2	Homo sapiens	ILLUMINA	2021-05-06	United States	North America	45	3901.81	3463	0.995352	116675821
SRR14791603	PRJNA645906	AMPLICON	SAMN19676472	SRX11124795	SARS-CoV-2/human/USA/CA-CZB-33377/2021	NextSeq 2000	PAIRED	PCR	VIRAL RNA	Severe acute respiratory syndrome coronavirus 2	Homo sapiens	ILLUMINA	2021-05-13	United States	North America	43	3304.96	2999	0.98863	98828262
SRR14791604	PRJNA645906	AMPLICON	SAMN19676471	SRX11124794	SARS-CoV-2/human/USA/CA-CZB-33541/2021	NextSeq 2000	PAIRED	PCR	VIRAL RNA	Severe acute respiratory syndrome coronavirus 2	Homo sapiens	ILLUMINA	2021-04-28	United States	North America	30	5304.31	5405	0.995653	158614821
SRR14791605	PRJNA645906	AMPLICON	SAMN19676470	SRX11124793	SARS-CoV-2/human/USA/CA-CZB-33491/2021	NextSeq 2000	PAIRED	PCR	VIRAL RNA	Severe acute respiratory syndrome coronavirus 2	Homo sapiens	ILLUMINA	2021-04-22	United States	North America	44	6792.08	7514	0.995719	203103438
SRR14791606	PRJNA645906	AMPLICON	SAMN19676469	SRX11124792	SARS-CoV-2/human/USA/CA-CZB-32488/2021	NextSeq 2000	PAIRED	PCR	VIRAL RNA	Severe acute respiratory syndrome coronavirus 2	Homo sapiens	ILLUMINA	2021-05-06	United States	North America	46	1680.32	1236	0.948266	50246492
SRR14791607	PRJNA645906	AMPLICON	SAMN19676468	SRX11124791	SARS-CoV-2/human/USA/CA-CZB-33765/2021	NextSeq 2000	PAIRED	PCR	VIRAL RNA	Severe acute respiratory syndrome coronavirus 2	Homo sapiens	ILLUMINA	2021-05-04	United States	North America	82	5186.38	6263	0.963081	155088267
SRR14791608	PRJNA645906	AMPLICON	SAMN19676467	SRX11124790	SARS-CoV-2/human/USA/CA-CZB-33470/2021	NextSeq 2000	PAIRED	PCR	VIRAL RNA	Severe acute respiratory syndrome coronavirus 2	Homo sapiens	ILLUMINA	2021-04-20	United States	North America	40	7162.09	7826	0.986389	214167865
SRR14791609	PRJNA645906	AMPLICON	SAMN19676466	SRX11124789	SARS-CoV-2/human/USA/CA-CZB-33750/2021	NextSeq 2000	PAIRED	PCR	VIRAL RNA	Severe acute respiratory syndrome coronavirus 2	Homo sapiens	ILLUMINA	2021-05-02	United States	North America	44	5261.63	5787	0.971408	157338631
SRR14791610	PRJNA645906	AMPLICON	SAMN19676465	SRX11124788	SARS-CoV-2/human/USA/CA-CZB-33538/2021	NextSeq 2000	PAIRED	PCR	VIRAL RNA	Severe acute respiratory syndrome coronavirus 2	Homo sapiens	ILLUMINA	2021-04-28	United States	North America	44	4918.46	4988	0.995519	147076584
SRR14791611	PRJNA645906	AMPLICON	SAMN19676258	SRX11124787	SARS-CoV-2/human/USA/CA-CZB-33457/2021	NextSeq 2000	PAIRED	PCR	VIRAL RNA	Severe acute respiratory syndrome coronavirus 2	Homo sapiens	ILLUMINA	2021-04-19	United States	North America	43	7398.24	7930	0.989232	221229718
SRR14791612	PRJNA645906	AMPLICON	SAMN19676464	SRX11124786	SARS-CoV-2/human/USA/CA-CZB-33489/2021	NextSeq 2000	PAIRED	PCR	VIRAL RNA	Severe acute respiratory syndrome coronavirus 2	Homo sapiens	ILLUMINA	2021-04-22	United States	North America	35	7059.08	7854	0.983547	211087601
SRR14791613	PRJNA645906	AMPLICON	SAMN19676463	SRX11124785	SARS-CoV-2/human/USA/CA-CZB-33446/2021	NextSeq 2000	PAIRED	PCR	VIRAL RNA	Severe acute respiratory syndrome coronavirus 2	Homo sapiens	ILLUMINA	2021-05-13	United States	North America	47	3264.79	3119	0.986021	97626936
SRR14791614	PRJNA645906	AMPLICON	SAMN19676462	SRX11124784	SARS-CoV-2/human/USA/CA-CZB-33477/2021	NextSeq 2000	PAIRED	PCR	VIRAL RNA	Severe acute respiratory syndrome coronavirus 2	Homo sapiens	ILLUMINA	2021-04-21	United States	North America	45	4837.64	4351	0.978765	144660066
SRR14791615	PRJNA645906	AMPLICON	SAMN19676461	SRX11124783	SARS-CoV-2/human/USA/CA-CZB-33391/2021	NextSeq 2000	PAIRED	PCR	VIRAL RNA	Severe acute respiratory syndrome coronavirus 2	Homo sapiens	ILLUMINA	2021-05-13	United States	North America	50	3836.21	3675	0.995519	114714153
SRR14791616	PRJNA645906	AMPLICON	SAMN19676460	SRX11124782	SARS-CoV-2/human/USA/CA-CZB-33460/2021	NextSeq 2000	PAIRED	PCR	VIRAL RNA	Severe acute respiratory syndrome coronavirus 2	Homo sapiens	ILLUMINA	2021-04-19	United States	North America	44	7412.36	7922	0.995686	221651789
SRR14791617	PRJNA645906	AMPLICON	SAMN19676459	SRX11124781	SARS-CoV-2/human/USA/CA-CZB-33450/2021	NextSeq 2000	PAIRED	PCR	VIRAL RNA	Severe acute respiratory syndrome coronavirus 2	Homo sapiens	ILLUMINA	2021-04-18	United States	North America	46	7341.72	7925	0.995753	219539441
SRR14791618	PRJNA645906	AMPLICON	SAMN19676458	SRX11124780	SARS-CoV-2/human/USA/CA-CZB-33514/2021	NextSeq 2000	PAIRED	PCR	VIRAL RNA	Severe acute respiratory syndrome coronavirus 2	Homo sapiens	ILLUMINA	2021-04-25	United States	North America	35	5855.28	6277	0.994616	175090369
SRR14791619	PRJNA645906	AMPLICON	SAMN19676457	SRX11124779	SARS-CoV-2/human/USA/CA-CZB-33373/2021	NextSeq 2000	PAIRED	PCR	VIRAL RNA	Severe acute respiratory syndrome coronavirus 2	Homo sapiens	ILLUMINA	2021-05-13	United States	North America	41	6705.76	7428	0.986623	200522477
SRR14791620	PRJNA645906	AMPLICON	SAMN19676456	SRX11124778	SARS-CoV-2/human/USA/CA-CZB-32511/2021	NextSeq 2000	PAIRED	PCR	VIRAL RNA	Severe acute respiratory syndrome coronavirus 2	Homo sapiens	ILLUMINA	2021-05-06	United States	North America	38	3489.2	3089	0.986791	104337481
SRR14791621	PRJNA645906	AMPLICON	SAMN19676455	SRX11124777	SARS-CoV-2/human/USA/CA-CZB-33443/2021	NextSeq 2000	PAIRED	PCR	VIRAL RNA	Severe acute respiratory syndrome coronavirus 2	Homo sapiens	ILLUMINA	2021-05-13	United States	North America	45	7030.54	7752	0.995653	210234223
SRR14791622	PRJNA645906	AMPLICON	SAMN19676257	SRX11124776	SARS-CoV-2/human/USA/CA-CZB-33371/2021	NextSeq 2000	PAIRED	PCR	VIRAL RNA	Severe acute respiratory syndrome coronavirus 2	Homo sapiens	ILLUMINA	2021-05-12	United States	North America	50	4513.94	4480	0.989031	134980365
SRR14791623	PRJNA645906	AMPLICON	SAMN19676454	SRX11124775	SARS-CoV-2/human/USA/CA-CZB-33519/2021	NextSeq 2000	PAIRED	PCR	VIRAL RNA	Severe acute respiratory syndrome coronavirus 2	Homo sapiens	ILLUMINA	2021-04-25	United States	North America	63	4607.71	4851	0.992643	137784361
SRR14791624	PRJNA645906	AMPLICON	SAMN19676453	SRX11124774	SARS-CoV-2/human/USA/CA-CZB-33382/2021	NextSeq 2000	PAIRED	PCR	VIRAL RNA	Severe acute respiratory syndrome coronavirus 2	Homo sapiens	ILLUMINA	2021-05-13	United States	North America	43	5448.51	5801	0.988229	162926682
SRR14791625	PRJNA645906	AMPLICON	SAMN19676452	SRX11124773	SARS-CoV-2/human/USA/CA-CZB-32507/2021	NextSeq 2000	PAIRED	PCR	VIRAL RNA	Severe acute respiratory syndrome coronavirus 2	Homo sapiens	ILLUMINA	2021-05-06	United States	North America	38	7122.81	7844	0.995853	212993301
SRR14791626	PRJNA645906	AMPLICON	SAMN19676451	SRX11124772	SARS-CoV-2/human/USA/CA-CZB-33328/2021	NextSeq 2000	PAIRED	PCR	VIRAL RNA	Severe acute respiratory syndrome coronavirus 2	Homo sapiens	ILLUMINA	2021-05-12	United States	North America	45	6574.98	7534	0.995552	196611636
SRR14791627	PRJNA645906	AMPLICON	SAMN19676450	SRX11124771	SARS-CoV-2/human/USA/CA-CZB-33375/2021	NextSeq 2000	PAIRED	PCR	VIRAL RNA	Severe acute respiratory syndrome coronavirus 2	Homo sapiens	ILLUMINA	2021-05-13	United States	North America	52	3625.38	3034	0.988061	108409750
SRR14791628	PRJNA645906	AMPLICON	SAMN19676449	SRX11124770	SARS-CoV-2/human/USA/CA-CZB-33370/2021	NextSeq 2000	PAIRED	PCR	VIRAL RNA	Severe acute respiratory syndrome coronavirus 2	Homo sapiens	ILLUMINA	2021-05-13	United States	North America	44	6985.48	7771	0.995051	208886914
SRR14791629	PRJNA645906	AMPLICON	SAMN19676448	SRX11124769	SARS-CoV-2/human/USA/CA-CZB-33358/2021	NextSeq 2000	PAIRED	PCR	VIRAL RNA	Severe acute respiratory syndrome coronavirus 2	Homo sapiens	ILLUMINA	2021-05-12	United States	North America	44	5991.59	7189	0.97843	179166396
SRR14791630	PRJNA645906	AMPLICON	SAMN19676447	SRX11124768	SARS-CoV-2/human/USA/CA-CZB-33439/2021	NextSeq 2000	PAIRED	PCR	VIRAL RNA	Severe acute respiratory syndrome coronavirus 2	Homo sapiens	ILLUMINA	2021-05-13	United States	North America	44	3379.31	2772	0.979367	101051380
SRR14791631	PRJNA645906	AMPLICON	SAMN19676446	SRX11124767	SARS-CoV-2/human/USA/CA-CZB-33475/2021	NextSeq 2000	PAIRED	PCR	VIRAL RNA	Severe acute respiratory syndrome coronavirus 2	Homo sapiens	ILLUMINA	2021-04-21	United States	North America	38	6204.61	6878	0.995619	185536312
SRR14791632	PRJNA645906	AMPLICON	SAMN19676445	SRX11124766	SARS-CoV-2/human/USA/CA-CZB-33367/2021	NextSeq 2000	PAIRED	PCR	VIRAL RNA	Severe acute respiratory syndrome coronavirus 2	Homo sapiens	ILLUMINA	2021-05-13	United States	North America	77	1374.49	864	0.971541	41101331
SRR14791633	PRJNA645906	AMPLICON	SAMN19676256	SRX11124765	SARS-CoV-2/human/USA/CA-CZB-33462/2021	NextSeq 2000	PAIRED	PCR	VIRAL RNA	Severe acute respiratory syndrome coronavirus 2	Homo sapiens	ILLUMINA	2021-04-19	United States	North America	42	6911.79	7662	0.995753	206683219
SRR14791634	PRJNA645906	AMPLICON	SAMN19676444	SRX11124764	SARS-CoV-2/human/USA/CA-CZB-33365/2021	NextSeq 2000	PAIRED	PCR	VIRAL RNA	Severe acute respiratory syndrome coronavirus 2	Homo sapiens	ILLUMINA	2021-05-12	United States	North America	45	6842.9	7499	0.995552	204623249
SRR14791635	PRJNA645906	AMPLICON	SAMN19676443	SRX11124763	SARS-CoV-2/human/USA/CA-CZB-33512/2021	NextSeq 2000	PAIRED	PCR	VIRAL RNA	Severe acute respiratory syndrome coronavirus 2	Homo sapiens	ILLUMINA	2021-04-24	United States	North America	42	5688.7	5959	0.995519	170109056
SRR14791636	PRJNA645906	AMPLICON	SAMN19676442	SRX11124762	SARS-CoV-2/human/USA/CA-CZB-33453/2021	NextSeq 2000	PAIRED	PCR	VIRAL RNA	Severe acute respiratory syndrome coronavirus 2	Homo sapiens	ILLUMINA	2021-04-19	United States	North America	33	6746.1	7572	0.986791	201728691
SRR14791637	PRJNA645906	AMPLICON	SAMN19676441	SRX11124761	SARS-CoV-2/human/USA/CA-CZB-33389/2021	NextSeq 2000	PAIRED	PCR	VIRAL RNA	Severe acute respiratory syndrome coronavirus 2	Homo sapiens	ILLUMINA	2021-05-12	United States	North America	44	5775.43	6373	0.98348	172702674
SRR14791638	PRJNA645906	AMPLICON	SAMN19676440	SRX11124760	SARS-CoV-2/human/USA/CA-CZB-33407/2021	NextSeq 2000	PAIRED	PCR	VIRAL RNA	Severe acute respiratory syndrome coronavirus 2	Homo sapiens	ILLUMINA	2021-05-13	United States	North America	46	3683.5	3501	0.994783	110147831
SRR14791639	PRJNA645906	AMPLICON	SAMN19676439	SRX11124759	SARS-CoV-2/human/USA/CA-CZB-33410/2021	NextSeq 2000	PAIRED	PCR	VIRAL RNA	Severe acute respiratory syndrome coronavirus 2	Homo sapiens	ILLUMINA	2021-05-12	United States	North America	30	5500.24	5840	0.98649	164473529
SRR14791640	PRJNA645906	AMPLICON	SAMN19676438	SRX11124758	SARS-CoV-2/human/USA/CA-CZB-33397/2021	NextSeq 2000	PAIRED	PCR	VIRAL RNA	Severe acute respiratory syndrome coronavirus 2	Homo sapiens	ILLUMINA	2021-05-13	United States	North America	30	2949.79	2565	0.987894	88207629
SRR14791642	PRJNA645906	AMPLICON	SAMN19676436	SRX11124756	SARS-CoV-2/human/USA/CA-CZB-32478/2021	NextSeq 2000	PAIRED	PCR	VIRAL RNA	Severe acute respiratory syndrome coronavirus 2	Homo sapiens	ILLUMINA	2021-05-06	United States	North America	46	7442.43	7912	0.994449	222550980
SRR14791643	PRJNA645906	AMPLICON	SAMN19676435	SRX11124755	SARS-CoV-2/human/USA/CA-CZB-33498/2021	NextSeq 2000	PAIRED	PCR	VIRAL RNA	Severe acute respiratory syndrome coronavirus 2	Homo sapiens	ILLUMINA	2021-04-23	United States	North America	32	4361.63	3648	0.986791	130425834
SRR14791644	PRJNA645906	AMPLICON	SAMN19676255	SRX11124754	SARS-CoV-2/human/USA/CA-CZB-32501/2021	NextSeq 2000	PAIRED	PCR	VIRAL RNA	Severe acute respiratory syndrome coronavirus 2	Homo sapiens	ILLUMINA	2021-05-06	United States	North America	46	7152.15	7818	0.995653	213870800
SRR14791645	PRJNA645906	AMPLICON	SAMN19676237	SRX11124753	SARS-CoV-2/human/USA/CA-CZB-33502/2021	NextSeq 2000	PAIRED	PCR	VIRAL RNA	Severe acute respiratory syndrome coronavirus 2	Homo sapiens	ILLUMINA	2021-04-23	United States	North America	76	3282.09	2470	0.965656	98144377
SRR14791646	PRJNA645906	AMPLICON	SAMN19676434	SRX11124752	SARS-CoV-2/human/USA/CA-CZB-33461/2021	NextSeq 2000	PAIRED	PCR	VIRAL RNA	Severe acute respiratory syndrome coronavirus 2	Homo sapiens	ILLUMINA	2021-04-19	United States	North America	61	2335.84	1751	0.920075	69848741
SRR14791647	PRJNA645906	AMPLICON	SAMN19676433	SRX11124751	SARS-CoV-2/human/USA/CA-CZB-33755/2021	NextSeq 2000	PAIRED	PCR	VIRAL RNA	Severe acute respiratory syndrome coronavirus 2	Homo sapiens	ILLUMINA	2021-05-02	United States	North America	85	3681.94	3427	0.986858	110101080
SRR14791648	PRJNA645906	AMPLICON	SAMN19676432	SRX11124750	SARS-CoV-2/human/USA/CA-CZB-32470/2021	NextSeq 2000	PAIRED	PCR	VIRAL RNA	Severe acute respiratory syndrome coronavirus 2	Homo sapiens	ILLUMINA	2021-05-05	United States	North America	82	826.159	656	0.939839	24704628
SRR14791649	PRJNA645906	AMPLICON	SAMN19676431	SRX11124749	SARS-CoV-2/human/USA/CA-CZB-33469/2021	NextSeq 2000	PAIRED	PCR	VIRAL RNA	Severe acute respiratory syndrome coronavirus 2	Homo sapiens	ILLUMINA	2021-04-20	United States	North America	32	7187.26	7857	0.986791	214920528
SRR14791650	PRJNA645906	AMPLICON	SAMN19676430	SRX11124748	SARS-CoV-2/human/USA/CA-CZB-33459/2021	NextSeq 2000	PAIRED	PCR	VIRAL RNA	Severe acute respiratory syndrome coronavirus 2	Homo sapiens	ILLUMINA	2021-04-19	United States	North America	32	7403.61	7917	0.995653	221390083
SRR14791652	PRJNA645906	AMPLICON	SAMN19676428	SRX11124746	SARS-CoV-2/human/USA/CA-CZB-33379/2021	NextSeq 2000	PAIRED	PCR	VIRAL RNA	Severe acute respiratory syndrome coronavirus 2	Homo sapiens	ILLUMINA	2021-05-12	United States	North America	40	2895.38	2255	0.936929	86580560
SRR14791653	PRJNA645906	AMPLICON	SAMN19676427	SRX11124745	SARS-CoV-2/human/USA/CA-CZB-33378/2021	NextSeq 2000	PAIRED	PCR	VIRAL RNA	Severe acute respiratory syndrome coronavirus 2	Homo sapiens	ILLUMINA	2021-05-13	United States	North America	49	5470.57	6046	0.988229	163586527
SRR14791654	PRJNA645906	AMPLICON	SAMN19676426	SRX11124744	SARS-CoV-2/human/USA/CA-CZB-32508/2021	NextSeq 2000	PAIRED	PCR	VIRAL RNA	Severe acute respiratory syndrome coronavirus 2	Homo sapiens	ILLUMINA	2021-05-06	United States	North America	49	5954.5	6884	0.992643	178057490
SRR14791655	PRJNA645906	AMPLICON	SAMN19676425	SRX11124743	SARS-CoV-2/human/USA/CA-CZB-33522/2021	NextSeq 2000	PAIRED	PCR	VIRAL RNA	Severe acute respiratory syndrome coronavirus 2	Homo sapiens	ILLUMINA	2021-04-25	United States	North America	46	3730.72	3525	0.992476	111559803
SRR14791656	PRJNA645906	AMPLICON	SAMN19676254	SRX11124742	SARS-CoV-2/human/USA/CA-CZB-33431/2021	NextSeq 2000	PAIRED	PCR	VIRAL RNA	Severe acute respiratory syndrome coronavirus 2	Homo sapiens	ILLUMINA	2021-05-14	United States	North America	46	7197.77	7836	0.995786	215234834
SRR14791657	PRJNA645906	AMPLICON	SAMN19676424	SRX11124741	SARS-CoV-2/human/USA/CA-CZB-33355/2021	NextSeq 2000	PAIRED	PCR	VIRAL RNA	Severe acute respiratory syndrome coronavirus 2	Homo sapiens	ILLUMINA	2021-05-13	United States	North America	46	2950.24	2737	0.995352	88221104
SRR14791658	PRJNA645906	AMPLICON	SAMN19676423	SRX11124740	SARS-CoV-2/human/USA/CA-CZB-32498/2021	NextSeq 2000	PAIRED	PCR	VIRAL RNA	Severe acute respiratory syndrome coronavirus 2	Homo sapiens	ILLUMINA	2021-05-06	United States	North America	47	4123.8	3826	0.995452	123314028
SRR14791659	PRJNA645906	AMPLICON	SAMN19676422	SRX11124739	SARS-CoV-2/human/USA/CA-CZB-32505/2021	NextSeq 2000	PAIRED	PCR	VIRAL RNA	Severe acute respiratory syndrome coronavirus 2	Homo sapiens	ILLUMINA	2021-05-06	United States	North America	38	3310.33	3026	0.991272	98988719
SRR14791660	PRJNA645906	AMPLICON	SAMN19676421	SRX11124738	SARS-CoV-2/human/USA/CA-CZB-33402/2021	NextSeq 2000	PAIRED	PCR	VIRAL RNA	Severe acute respiratory syndrome coronavirus 2	Homo sapiens	ILLUMINA	2021-05-13	United States	North America	45	3720.62	3563	0.988095	111257596
SRR14791661	PRJNA645906	AMPLICON	SAMN19676420	SRX11124737	SARS-CoV-2/human/USA/CA-CZB-33442/2021	NextSeq 2000	PAIRED	PCR	VIRAL RNA	Severe acute respiratory syndrome coronavirus 2	Homo sapiens	ILLUMINA	2021-05-13	United States	North America	56	6654.54	7755	0.995051	198990616
SRR14791662	PRJNA645906	AMPLICON	SAMN19676419	SRX11124736	SARS-CoV-2/human/USA/CA-CZB-32479/2021	NextSeq 2000	PAIRED	PCR	VIRAL RNA	Severe acute respiratory syndrome coronavirus 2	Homo sapiens	ILLUMINA	2021-05-06	United States	North America	48	4907.34	5210	0.976624	146744057
SRR14791663	PRJNA645906	AMPLICON	SAMN19676418	SRX11124735	SARS-CoV-2/human/USA/CA-CZB-33350/2021	NextSeq 2000	PAIRED	PCR	VIRAL RNA	Severe acute respiratory syndrome coronavirus 2	Homo sapiens	ILLUMINA	2021-05-12	United States	North America	44	7346.68	7942	0.988429	219687825
SRR14791664	PRJNA645906	AMPLICON	SAMN19676417	SRX11124734	SARS-CoV-2/human/USA/CA-CZB-32486/2021	NextSeq 2000	PAIRED	PCR	VIRAL RNA	Severe acute respiratory syndrome coronavirus 2	Homo sapiens	ILLUMINA	2021-05-06	United States	North America	41	6426.71	7087	0.995519	192177877
SRR14791665	PRJNA645906	AMPLICON	SAMN19676416	SRX11124733	SARS-CoV-2/human/USA/CA-CZB-33356/2021	NextSeq 2000	PAIRED	PCR	VIRAL RNA	Severe acute respiratory syndrome coronavirus 2	Homo sapiens	ILLUMINA	2021-05-13	United States	North America	33	3718.71	3396	0.902585	111200691
SRR14791667	PRJNA645906	AMPLICON	SAMN19676253	SRX11124731	SARS-CoV-2/human/USA/CA-CZB-33497/2021	NextSeq 2000	PAIRED	PCR	VIRAL RNA	Severe acute respiratory syndrome coronavirus 2	Homo sapiens	ILLUMINA	2021-04-23	United States	North America	49	5099.04	5404	0.995151	152476705
SRR14791668	PRJNA645906	AMPLICON	SAMN19676414	SRX11124730	SARS-CoV-2/human/USA/CA-CZB-33414/2021	NextSeq 2000	PAIRED	PCR	VIRAL RNA	Severe acute respiratory syndrome coronavirus 2	Homo sapiens	ILLUMINA	2021-05-13	United States	North America	42	3726.92	3431	0.985921	111446037
SRR14791669	PRJNA645906	AMPLICON	SAMN19676413	SRX11124729	SARS-CoV-2/human/USA/CA-CZB-33465/2021	NextSeq 2000	PAIRED	PCR	VIRAL RNA	Severe acute respiratory syndrome coronavirus 2	Homo sapiens	ILLUMINA	2021-04-19	United States	North America	43	7291.63	7903	0.995552	218041660
SRR14791670	PRJNA645906	AMPLICON	SAMN19676412	SRX11124728	SARS-CoV-2/human/USA/CA-CZB-33510/2021	NextSeq 2000	PAIRED	PCR	VIRAL RNA	Severe acute respiratory syndrome coronavirus 2	Homo sapiens	ILLUMINA	2021-04-23	United States	North America	46	5504.95	6339	0.994348	164614650
SRR14791671	PRJNA645906	AMPLICON	SAMN19676411	SRX11124727	SARS-CoV-2/human/USA/CA-CZB-32492/2021	NextSeq 2000	PAIRED	PCR	VIRAL RNA	Severe acute respiratory syndrome coronavirus 2	Homo sapiens	ILLUMINA	2021-05-06	United States	North America	58	2920.64	2302	0.936996	87335885
SRR14791672	PRJNA645906	AMPLICON	SAMN19676410	SRX11124726	SARS-CoV-2/human/USA/CA-CZB-33515/2021	NextSeq 2000	PAIRED	PCR	VIRAL RNA	Severe acute respiratory syndrome coronavirus 2	Homo sapiens	ILLUMINA	2021-04-25	United States	North America	35	5384.94	5648	0.995686	161025717
SRR14791673	PRJNA645906	AMPLICON	SAMN19676409	SRX11124725	SARS-CoV-2/human/USA/CA-CZB-33699/2021	NextSeq 2000	PAIRED	PCR	VIRAL RNA	Severe acute respiratory syndrome coronavirus 2	Homo sapiens	ILLUMINA	2021-03-26	United States	North America	94	4861.34	5291	0.984115	145368524
SRR14791674	PRJNA645906	AMPLICON	SAMN19676408	SRX11124724	SARS-CoV-2/human/USA/CA-CZB-33417/2021	NextSeq 2000	PAIRED	PCR	VIRAL RNA	Severe acute respiratory syndrome coronavirus 2	Homo sapiens	ILLUMINA	2021-05-13	United States	North America	52	6422.81	7075	0.995519	192061286
SRR14791675	PRJNA645906	AMPLICON	SAMN19676407	SRX11124723	SARS-CoV-2/human/USA/CA-CZB-33383/2021	NextSeq 2000	PAIRED	PCR	VIRAL RNA	Severe acute respiratory syndrome coronavirus 2	Homo sapiens	ILLUMINA	2021-05-13	United States	North America	43	962.192	815	0.946159	28772436
SRR14791676	PRJNA645906	AMPLICON	SAMN19676406	SRX11124722	SARS-CoV-2/human/USA/CA-CZB-33413/2021	NextSeq 2000	PAIRED	PCR	VIRAL RNA	Severe acute respiratory syndrome coronavirus 2	Homo sapiens	ILLUMINA	2021-05-13	United States	North America	44	3815.95	3080	0.985821	114108246
SRR14791677	PRJNA645906	AMPLICON	SAMN19676405	SRX11124721	SARS-CoV-2/human/USA/CA-CZB-33521/2021	NextSeq 2000	PAIRED	PCR	VIRAL RNA	Severe acute respiratory syndrome coronavirus 2	Homo sapiens	ILLUMINA	2021-04-25	United States	North America	46	3333.86	2809	0.995519	99692557
SRR14791678	PRJNA645906	AMPLICON	SAMN19676252	SRX11124720	SARS-CoV-2/human/USA/CA-CZB-33535/2021	NextSeq 2000	PAIRED	PCR	VIRAL RNA	Severe acute respiratory syndrome coronavirus 2	Homo sapiens	ILLUMINA	2021-04-26	United States	North America	48	4087.33	3931	0.994917	122223399
SRR14791679	PRJNA645906	AMPLICON	SAMN19676404	SRX11124719	SARS-CoV-2/human/USA/CA-CZB-33374/2021	NextSeq 2000	PAIRED	PCR	VIRAL RNA	Severe acute respiratory syndrome coronavirus 2	Homo sapiens	ILLUMINA	2021-05-13	United States	North America	47	5925.69	6254	0.995619	177195890
SRR14791680	PRJNA645906	AMPLICON	SAMN19676403	SRX11124718	SARS-CoV-2/human/USA/CA-CZB-33447/2021	NextSeq 2000	PAIRED	PCR	VIRAL RNA	Severe acute respiratory syndrome coronavirus 2	Homo sapiens	ILLUMINA	2021-05-13	United States	North America	52	4043.2	3856	0.988229	120903748
SRR14791681	PRJNA645906	AMPLICON	SAMN19676402	SRX11124717	SARS-CoV-2/human/USA/CA-CZB-33487/2021	NextSeq 2000	PAIRED	PCR	VIRAL RNA	Severe acute respiratory syndrome coronavirus 2	Homo sapiens	ILLUMINA	2021-04-22	United States	North America	62	4187.45	4051	0.975019	125217190
SRR14791682	PRJNA645906	AMPLICON	SAMN19676401	SRX11124716	SARS-CoV-2/human/USA/CA-CZB-32471/2021	NextSeq 2000	PAIRED	PCR	VIRAL RNA	Severe acute respiratory syndrome coronavirus 2	Homo sapiens	ILLUMINA	2021-05-06	United States	North America	52	1543.84	1402	0.994415	46165329
SRR14791683	PRJNA645906	AMPLICON	SAMN19676400	SRX11124715	SARS-CoV-2/human/USA/CA-CZB-33533/2021	NextSeq 2000	PAIRED	PCR	VIRAL RNA	Severe acute respiratory syndrome coronavirus 2	Homo sapiens	ILLUMINA	2021-04-27	United States	North America	46	3973.05	3521	0.995352	118806123
SRR14791685	PRJNA645906	AMPLICON	SAMN19676398	SRX11124713	SARS-CoV-2/human/USA/CA-CZB-32482/2021	NextSeq 2000	PAIRED	PCR	VIRAL RNA	Severe acute respiratory syndrome coronavirus 2	Homo sapiens	ILLUMINA	2021-05-06	United States	North America	79	3097.27	2437	0.987961	92617684
SRR14791686	PRJNA645906	AMPLICON	SAMN19676397	SRX11124712	SARS-CoV-2/human/USA/CA-CZB-33530/2021	NextSeq 2000	PAIRED	PCR	VIRAL RNA	Severe acute respiratory syndrome coronavirus 2	Homo sapiens	ILLUMINA	2021-04-26	United States	North America	40	3685.9	3389	0.993412	110219328
SRR14791687	PRJNA645906	AMPLICON	SAMN19676396	SRX11124711	SARS-CoV-2/human/USA/CA-CZB-33504/2021	NextSeq 2000	PAIRED	PCR	VIRAL RNA	Severe acute respiratory syndrome coronavirus 2	Homo sapiens	ILLUMINA	2021-04-24	United States	North America	43	3073.6	2932	0.995552	91909960
SRR14791688	PRJNA645906	AMPLICON	SAMN19676395	SRX11124710	SARS-CoV-2/human/USA/CA-CZB-33474/2021	NextSeq 2000	PAIRED	PCR	VIRAL RNA	Severe acute respiratory syndrome coronavirus 2	Homo sapiens	ILLUMINA	2021-04-21	United States	North America	38	6679.2	7438	0.995653	199728091
SRR14791689	PRJNA645906	AMPLICON	SAMN19676251	SRX11124709	SARS-CoV-2/human/USA/CA-CZB-33471/2021	NextSeq 2000	PAIRED	PCR	VIRAL RNA	Severe acute respiratory syndrome coronavirus 2	Homo sapiens	ILLUMINA	2021-04-20	United States	North America	40	6223.09	7223	0.981139	186089203
SRR14791690	PRJNA645906	AMPLICON	SAMN19676394	SRX11124708	SARS-CoV-2/human/USA/CA-CZB-33463/2021	NextSeq 2000	PAIRED	PCR	VIRAL RNA	Severe acute respiratory syndrome coronavirus 2	Homo sapiens	ILLUMINA	2021-04-19	United States	North America	39	7168.12	7816	0.995519	214348203
SRR14791691	PRJNA645906	AMPLICON	SAMN19676393	SRX11124707	SARS-CoV-2/human/USA/CA-CZB-33390/2021	NextSeq 2000	PAIRED	PCR	VIRAL RNA	Severe acute respiratory syndrome coronavirus 2	Homo sapiens	ILLUMINA	2021-05-13	United States	North America	44	3375.11	2665	0.986021	100925907
SRR14791692	PRJNA645906	AMPLICON	SAMN19676392	SRX11124706	SARS-CoV-2/human/USA/CA-CZB-33490/2021	NextSeq 2000	PAIRED	PCR	VIRAL RNA	Severe acute respiratory syndrome coronavirus 2	Homo sapiens	ILLUMINA	2021-04-21	United States	North America	59	6251.75	7456	0.990168	186946184
SRR14791693	PRJNA645906	AMPLICON	SAMN19676391	SRX11124705	SARS-CoV-2/human/USA/CA-CZB-33458/2021	NextSeq 2000	PAIRED	PCR	VIRAL RNA	Severe acute respiratory syndrome coronavirus 2	Homo sapiens	ILLUMINA	2021-04-19	United States	North America	44	7374.71	7934	0.994047	220525876
SRR14791694	PRJNA645906	AMPLICON	SAMN19676390	SRX11124704	SARS-CoV-2/human/USA/CA-CZB-33403/2021	NextSeq 2000	PAIRED	PCR	VIRAL RNA	Severe acute respiratory syndrome coronavirus 2	Homo sapiens	ILLUMINA	2021-05-12	United States	North America	37	4079.54	4037	0.912918	121990460
SRR14791695	PRJNA645906	AMPLICON	SAMN19676389	SRX11124703	SARS-CoV-2/human/USA/CA-CZB-32509/2021	NextSeq 2000	PAIRED	PCR	VIRAL RNA	Severe acute respiratory syndrome coronavirus 2	Homo sapiens	ILLUMINA	2021-05-06	United States	North America	45	4660.15	4693	0.978999	139352502
SRR14791696	PRJNA645906	AMPLICON	SAMN19676388	SRX11124702	SARS-CoV-2/human/USA/CA-CZB-33359/2021	NextSeq 2000	PAIRED	PCR	VIRAL RNA	Severe acute respiratory syndrome coronavirus 2	Homo sapiens	ILLUMINA	2021-05-12	United States	North America	33	3738.95	3408	0.941477	111805769
SRR14791697	PRJNA645906	AMPLICON	SAMN19676387	SRX11124701	SARS-CoV-2/human/USA/CA-CZB-32474/2021	NextSeq 2000	PAIRED	PCR	VIRAL RNA	Severe acute respiratory syndrome coronavirus 2	Homo sapiens	ILLUMINA	2021-05-06	United States	North America	32	7294.6	7925	0.988262	218130316
SRR14791698	PRJNA645906	AMPLICON	SAMN19676386	SRX11124896	SARS-CoV-2/human/USA/CA-CZB-33386/2021	NextSeq 2000	PAIRED	PCR	VIRAL RNA	Severe acute respiratory syndrome coronavirus 2	Homo sapiens	ILLUMINA	2021-05-13	United States	North America	50	6164.81	6650	0.995519	184346448
SRR14791699	PRJNA645906	AMPLICON	SAMN19676360	SRX11124699	SARS-CoV-2/human/USA/CA-CZB-33481/2021	NextSeq 2000	PAIRED	PCR	VIRAL RNA	Severe acute respiratory syndrome coronavirus 2	Homo sapiens	ILLUMINA	2021-04-21	United States	North America	32	5605.5	6133	0.995653	167621285
SRR14791700	PRJNA645906	AMPLICON	SAMN19676359	SRX11124698	SARS-CoV-2/human/USA/CA-CZB-33343/2021	NextSeq 2000	PAIRED	PCR	VIRAL RNA	Severe acute respiratory syndrome coronavirus 2	Homo sapiens	ILLUMINA	2021-05-12	United States	North America	44	7516.54	7955	0.995753	224767221
SRR14791701	PRJNA645906	AMPLICON	SAMN19676358	SRX11124697	SARS-CoV-2/human/USA/CA-CZB-33478/2021	NextSeq 2000	PAIRED	PCR	VIRAL RNA	Severe acute respiratory syndrome coronavirus 2	Homo sapiens	ILLUMINA	2021-04-21	United States	North America	34	6311.53	6974	0.994215	188733645
SRR14791702	PRJNA645906	AMPLICON	SAMN19676357	SRX11124696	SARS-CoV-2/human/USA/CA-CZB-33534/2021	NextSeq 2000	PAIRED	PCR	VIRAL RNA	Severe acute respiratory syndrome coronavirus 2	Homo sapiens	ILLUMINA	2021-04-27	United States	North America	33	3472.69	3246	0.987225	103843854
SRR14791703	PRJNA645906	AMPLICON	SAMN19676356	SRX11124695	SARS-CoV-2/human/USA/CA-CZB-33532/2021	NextSeq 2000	PAIRED	PCR	VIRAL RNA	Severe acute respiratory syndrome coronavirus 2	Homo sapiens	ILLUMINA	2021-04-27	United States	North America	43	3666.01	3497	0.99582	109624829
SRR14791704	PRJNA645906	AMPLICON	SAMN19676355	SRX11124694	SARS-CoV-2/human/USA/CA-CZB-33409/2021	NextSeq 2000	PAIRED	PCR	VIRAL RNA	Severe acute respiratory syndrome coronavirus 2	Homo sapiens	ILLUMINA	2021-05-13	United States	North America	49	4429.66	4324	0.981808	132460266
SRR14791706	PRJNA645906	AMPLICON	SAMN19676354	SRX11124692	SARS-CoV-2/human/USA/CA-CZB-33527/2021	NextSeq 2000	PAIRED	PCR	VIRAL RNA	Severe acute respiratory syndrome coronavirus 2	Homo sapiens	ILLUMINA	2021-04-25	United States	North America	50	4024.92	3909	0.995385	120357307
SRR14791707	PRJNA645906	AMPLICON	SAMN19676353	SRX11124691	SARS-CoV-2/human/USA/CA-CZB-33508/2021	NextSeq 2000	PAIRED	PCR	VIRAL RNA	Severe acute respiratory syndrome coronavirus 2	Homo sapiens	ILLUMINA	2021-04-23	United States	North America	47	5849.93	6252	0.995519	174930394
SRR14791708	PRJNA645906	AMPLICON	SAMN19676352	SRX11124690	SARS-CoV-2/human/USA/CA-CZB-33387/2021	NextSeq 2000	PAIRED	PCR	VIRAL RNA	Severe acute respiratory syndrome coronavirus 2	Homo sapiens	ILLUMINA	2021-05-12	United States	North America	43	7228.98	7889	0.997091	216168203
SRR14791709	PRJNA645906	AMPLICON	SAMN19676351	SRX11124689	SARS-CoV-2/human/USA/CA-CZB-33429/2021	NextSeq 2000	PAIRED	PCR	VIRAL RNA	Severe acute respiratory syndrome coronavirus 2	Homo sapiens	ILLUMINA	2021-05-13	United States	North America	46	5522.28	6313	0.968766	165132812
SRR14791710	PRJNA645906	AMPLICON	SAMN19676350	SRX11124688	SARS-CoV-2/human/USA/CA-CZB-32483/2021	NextSeq 2000	PAIRED	PCR	VIRAL RNA	Severe acute respiratory syndrome coronavirus 2	Homo sapiens	ILLUMINA	2021-05-06	United States	North America	48	3426.3	3192	0.994282	102456539
SRR14791711	PRJNA645906	AMPLICON	SAMN19676349	SRX11124687	SARS-CoV-2/human/USA/CA-CZB-32497/2021	NextSeq 2000	PAIRED	PCR	VIRAL RNA	Severe acute respiratory syndrome coronavirus 2	Homo sapiens	ILLUMINA	2021-05-06	United States	North America	30	2631.25	2424	0.988329	78682194
SRR14791712	PRJNA645906	AMPLICON	SAMN19676348	SRX11124686	SARS-CoV-2/human/USA/CA-CZB-33349/2021	NextSeq 2000	PAIRED	PCR	VIRAL RNA	Severe acute respiratory syndrome coronavirus 2	Homo sapiens	ILLUMINA	2021-05-12	United States	North America	47	5302.19	5803	0.976859	158551484
SRR14791713	PRJNA645906	AMPLICON	SAMN19676347	SRX11124685	SARS-CoV-2/human/USA/CA-CZB-33384/2021	NextSeq 2000	PAIRED	PCR	VIRAL RNA	Severe acute respiratory syndrome coronavirus 2	Homo sapiens	ILLUMINA	2021-05-13	United States	North America	42	1572.24	1456	0.987326	47014555
SRR14791714	PRJNA645906	AMPLICON	SAMN19676346	SRX11124684	SARS-CoV-2/human/USA/CA-CZB-33456/2021	NextSeq 2000	PAIRED	PCR	VIRAL RNA	Severe acute respiratory syndrome coronavirus 2	Homo sapiens	ILLUMINA	2021-04-19	United States	North America	44	7561.22	7951	0.989265	226103078
SRR14791716	PRJNA645906	AMPLICON	SAMN19676246	SRX11124682	SARS-CoV-2/human/USA/CA-CZB-33506/2021	NextSeq 2000	PAIRED	PCR	VIRAL RNA	Severe acute respiratory syndrome coronavirus 2	Homo sapiens	ILLUMINA	2021-04-24	United States	North America	28	2722.26	2219	0.938066	81403732
SRR14791718	PRJNA645906	AMPLICON	SAMN19676343	SRX11124680	SARS-CoV-2/human/USA/CA-CZB-33385/2021	NextSeq 2000	PAIRED	PCR	VIRAL RNA	Severe acute respiratory syndrome coronavirus 2	Homo sapiens	ILLUMINA	2021-05-13	United States	North America	46	7251.61	7835	0.997091	216845013
SRR14791720	PRJNA645906	AMPLICON	SAMN19676341	SRX11124678	SARS-CoV-2/human/USA/CA-CZB-33364/2021	NextSeq 2000	PAIRED	PCR	VIRAL RNA	Severe acute respiratory syndrome coronavirus 2	Homo sapiens	ILLUMINA	2021-05-13	United States	North America	48	5773.94	6673	0.988229	172658032
SRR14791721	PRJNA645906	AMPLICON	SAMN19676340	SRX11124677	SARS-CoV-2/human/USA/CA-CZB-32476/2021	NextSeq 2000	PAIRED	PCR	VIRAL RNA	Severe acute respiratory syndrome coronavirus 2	Homo sapiens	ILLUMINA	2021-05-06	United States	North America	36	5289.11	5510	0.993847	158160125
SRR14791722	PRJNA645906	AMPLICON	SAMN19676339	SRX11124676	SARS-CoV-2/human/USA/CA-CZB-33523/2021	NextSeq 2000	PAIRED	PCR	VIRAL RNA	Severe acute respiratory syndrome coronavirus 2	Homo sapiens	ILLUMINA	2021-04-25	United States	North America	38	3731.54	3353	0.990636	111584109
SRR14791723	PRJNA645906	AMPLICON	SAMN19676338	SRX11124675	SARS-CoV-2/human/USA/CA-CZB-33432/2021	NextSeq 2000	PAIRED	PCR	VIRAL RNA	Severe acute respiratory syndrome coronavirus 2	Homo sapiens	ILLUMINA	2021-05-13	United States	North America	46	4309.13	3969	0.995887	128856013
SRR14791724	PRJNA645906	AMPLICON	SAMN19676337	SRX11124674	SARS-CoV-2/human/USA/CA-CZB-33529/2021	NextSeq 2000	PAIRED	PCR	VIRAL RNA	Severe acute respiratory syndrome coronavirus 2	Homo sapiens	ILLUMINA	2021-04-26	United States	North America	36	2088.11	1955	0.98659	62440793
SRR14791725	PRJNA645906	AMPLICON	SAMN19676336	SRX11124673	SARS-CoV-2/human/USA/CA-CZB-33794/2021	NextSeq 2000	PAIRED	PCR	VIRAL RNA	Severe acute respiratory syndrome coronavirus 2	Homo sapiens	ILLUMINA	2021-05-12	United States	North America	43	7206.02	7871	0.995184	215481587
SRR14791726	PRJNA645906	AMPLICON	SAMN19676335	SRX11124672	SARS-CoV-2/human/USA/CA-CZB-33428/2021	NextSeq 2000	PAIRED	PCR	VIRAL RNA	Severe acute respiratory syndrome coronavirus 2	Homo sapiens	ILLUMINA	2021-05-14	United States	North America	45	7438.18	7919	0.995853	222424019
SRR14791727	PRJNA645906	AMPLICON	SAMN19676245	SRX11124671	SARS-CoV-2/human/USA/CA-CZB-33531/2021	NextSeq 2000	PAIRED	PCR	VIRAL RNA	Severe acute respiratory syndrome coronavirus 2	Homo sapiens	ILLUMINA	2021-04-26	United States	North America	45	3559.39	3308	0.991205	106436534
SRR14791728	PRJNA645906	AMPLICON	SAMN19676236	SRX11124670	SARS-CoV-2/human/USA/CA-CZB-32502/2021	NextSeq 2000	PAIRED	PCR	VIRAL RNA	Severe acute respiratory syndrome coronavirus 2	Homo sapiens	ILLUMINA	2021-05-06	United States	North America	46	3946.35	2979	0.981039	118007675
SRR14791729	PRJNA645906	AMPLICON	SAMN19676235	SRX11124669	SARS-CoV-2/human/USA/CA-CZB-33369/2021	NextSeq 2000	PAIRED	PCR	VIRAL RNA	Severe acute respiratory syndrome coronavirus 2	Homo sapiens	ILLUMINA	2021-05-13	United States	North America	36	2418.4	2079	0.9795	72317296
SRR14791783	PRJNA645906	AMPLICON	SAMN19673874	SRX11125284	SARS-CoV-2/human/USA/CA-CZB-33694/2020	NextSeq 2000	PAIRED	PCR	VIRAL RNA	Severe acute respiratory syndrome coronavirus 2	Homo sapiens	ILLUMINA	2020-12-12	United States	North America	22	6310.78	6991	0.995954	188711172
SRR14791784	PRJNA645906	AMPLICON	SAMN19673873	SRX11125283	SARS-CoV-2/human/USA/CA-CZB-32333/2021	NextSeq 2000	PAIRED	PCR	VIRAL RNA	Severe acute respiratory syndrome coronavirus 2	Homo sapiens	ILLUMINA	2021-04-11	United States	North America	29	6661.21	7746	0.994415	199190194
SRR14791785	PRJNA645906	AMPLICON	SAMN19673872	SRX11125282	SARS-CoV-2/human/USA/CA-CZB-33618/2020	NextSeq 2000	PAIRED	PCR	VIRAL RNA	Severe acute respiratory syndrome coronavirus 2	Homo sapiens	ILLUMINA	2020-10-31	United States	North America	26	7256.43	7827	0.995519	216988933
SRR14791786	PRJNA645906	AMPLICON	SAMN19673871	SRX11125281	SARS-CoV-2/human/USA/CA-CZB-33570/2020	NextSeq 2000	PAIRED	PCR	VIRAL RNA	Severe acute respiratory syndrome coronavirus 2	Homo sapiens	ILLUMINA	2020-07-22	United States	North America	94	3956.4	3529	0.984249	118308358
SRR14791787	PRJNA645906	AMPLICON	SAMN19673870	SRX11125280	SARS-CoV-2/human/USA/CA-CZB-32456/2021	NextSeq 2000	PAIRED	PCR	VIRAL RNA	Severe acute respiratory syndrome coronavirus 2	Homo sapiens	ILLUMINA	2021-05-06	United States	North America	44	6514.98	7438	0.977059	194817498
SRR14791788	PRJNA645906	AMPLICON	SAMN19673869	SRX11125279	SARS-CoV-2/human/USA/CA-CZB-32356/2021	NextSeq 2000	PAIRED	PCR	VIRAL RNA	Severe acute respiratory syndrome coronavirus 2	Homo sapiens	ILLUMINA	2021-04-15	United States	North America	44	6953.75	7845	0.985888	207938007
SRR14791789	PRJNA645906	AMPLICON	SAMN19673671	SRX11125278	SARS-CoV-2/human/USA/CA-CZB-32353/2021	NextSeq 2000	PAIRED	PCR	VIRAL RNA	Severe acute respiratory syndrome coronavirus 2	Homo sapiens	ILLUMINA	2021-04-15	United States	North America	25	6903.13	7707	0.995954	206424335
SRR14791790	PRJNA645906	AMPLICON	SAMN19673868	SRX11125277	SARS-CoV-2/human/USA/CA-CZB-33564/2020	NextSeq 2000	PAIRED	PCR	VIRAL RNA	Severe acute respiratory syndrome coronavirus 2	Homo sapiens	ILLUMINA	2020-07-14	United States	North America	18	7041.53	7835	0.995586	210562786
SRR14791791	PRJNA645906	AMPLICON	SAMN19673867	SRX11125276	SARS-CoV-2/human/USA/CA-CZB-33684/2020	NextSeq 2000	PAIRED	PCR	VIRAL RNA	Severe acute respiratory syndrome coronavirus 2	Homo sapiens	ILLUMINA	2020-11-04	United States	North America	23	7024.55	7819	0.995954	210055069
SRR14791792	PRJNA645906	AMPLICON	SAMN19673866	SRX11125275	SARS-CoV-2/human/USA/CA-CZB-33317/2021	NextSeq 2000	PAIRED	PCR	VIRAL RNA	Severe acute respiratory syndrome coronavirus 2	Homo sapiens	ILLUMINA	2021-05-19	United States	North America	40	5913.34	6809	0.991038	176826724
SRR14791793	PRJNA645906	AMPLICON	SAMN19673865	SRX11125274	SARS-CoV-2/human/USA/CA-CZB-32319/2021	NextSeq 2000	PAIRED	PCR	VIRAL RNA	Severe acute respiratory syndrome coronavirus 2	Homo sapiens	ILLUMINA	2021-04-10	United States	North America	34	6768.47	7788	0.986791	202397439
SRR14791794	PRJNA645906	AMPLICON	SAMN19673864	SRX11125273	SARS-CoV-2/human/USA/CA-CZB-33553/2020	NextSeq 2000	PAIRED	PCR	VIRAL RNA	Severe acute respiratory syndrome coronavirus 2	Homo sapiens	ILLUMINA	2020-06-09	United States	North America	11	6848.18	7602	0.995954	204781142
SRR14791795	PRJNA645906	AMPLICON	SAMN19673863	SRX11125272	SARS-CoV-2/human/USA/CA-CZB-32391/2021	NextSeq 2000	PAIRED	PCR	VIRAL RNA	Severe acute respiratory syndrome coronavirus 2	Homo sapiens	ILLUMINA	2021-05-06	United States	North America	44	6363.36	7475	0.986021	190283701
SRR14791796	PRJNA645906	AMPLICON	SAMN19673862	SRX11125271	SARS-CoV-2/human/USA/CA-CZB-33307/2021	NextSeq 2000	PAIRED	PCR	VIRAL RNA	Severe acute respiratory syndrome coronavirus 2	Homo sapiens	ILLUMINA	2021-05-14	United States	North America	44	5941.69	6673	0.994348	177674434
SRR14791797	PRJNA645906	AMPLICON	SAMN19673861	SRX11125270	SARS-CoV-2/human/USA/CA-CZB-32388/2021	NextSeq 2000	PAIRED	PCR	VIRAL RNA	Severe acute respiratory syndrome coronavirus 2	Homo sapiens	ILLUMINA	2021-05-06	United States	North America	45	2698.03	1920	0.917968	80679168
SRR14791798	PRJNA645906	AMPLICON	SAMN19673860	SRX11125269	SARS-CoV-2/human/USA/CA-CZB-33573/2020	NextSeq 2000	PAIRED	PCR	VIRAL RNA	Severe acute respiratory syndrome coronavirus 2	Homo sapiens	ILLUMINA	2020-11-16	United States	North America	25	4374.56	4251	0.995954	130812379
SRR14791799	PRJNA645906	AMPLICON	SAMN19673859	SRX11125268	SARS-CoV-2/human/USA/CA-CZB-32411/2021	NextSeq 2000	PAIRED	PCR	VIRAL RNA	Severe acute respiratory syndrome coronavirus 2	Homo sapiens	ILLUMINA	2021-05-06	United States	North America	46	7176.78	7769	0.99582	214607239
SRR14791800	PRJNA645906	AMPLICON	SAMN19673670	SRX11125267	SARS-CoV-2/human/USA/CA-CZB-33601/2020	NextSeq 2000	PAIRED	PCR	VIRAL RNA	Severe acute respiratory syndrome coronavirus 2	Homo sapiens	ILLUMINA	2020-11-20	United States	North America	17	6543.61	7433	0.995954	195673661
SRR14791801	PRJNA645906	AMPLICON	SAMN19673858	SRX11125266	SARS-CoV-2/human/USA/CA-CZB-32346/2021	NextSeq 2000	PAIRED	PCR	VIRAL RNA	Severe acute respiratory syndrome coronavirus 2	Homo sapiens	ILLUMINA	2021-04-13	United States	North America	39	7127.18	7911	0.986423	213124202
SRR14791802	PRJNA645906	AMPLICON	SAMN19673857	SRX11125265	SARS-CoV-2/human/USA/CA-CZB-32340/2021	NextSeq 2000	PAIRED	PCR	VIRAL RNA	Severe acute respiratory syndrome coronavirus 2	Homo sapiens	ILLUMINA	2021-04-12	United States	North America	49	6754.51	7717	0.99495	201980097
SRR14791803	PRJNA645906	AMPLICON	SAMN19673856	SRX11125264	SARS-CoV-2/human/USA/CA-CZB-33566/2020	NextSeq 2000	PAIRED	PCR	VIRAL RNA	Severe acute respiratory syndrome coronavirus 2	Homo sapiens	ILLUMINA	2020-07-22	United States	North America	15	5105.62	4876	0.995954	152673424
SRR14791804	PRJNA645906	AMPLICON	SAMN19673855	SRX11125263	SARS-CoV-2/human/USA/CA-CZB-32300/2021	NextSeq 2000	PAIRED	PCR	VIRAL RNA	Severe acute respiratory syndrome coronavirus 2	Homo sapiens	ILLUMINA	2021-04-09	United States	North America	37	7162.73	7811	0.99495	214187159
SRR14791805	PRJNA645906	AMPLICON	SAMN19673854	SRX11125262	SARS-CoV-2/human/USA/CA-CZB-32464/2021	NextSeq 2000	PAIRED	PCR	VIRAL RNA	Severe acute respiratory syndrome coronavirus 2	Homo sapiens	ILLUMINA	2021-05-06	United States	North America	46	7038.53	7681	0.995519	210473184
SRR14791806	PRJNA645906	AMPLICON	SAMN19673853	SRX11125261	SARS-CoV-2/human/USA/CA-CZB-32368/2021	NextSeq 2000	PAIRED	PCR	VIRAL RNA	Severe acute respiratory syndrome coronavirus 2	Homo sapiens	ILLUMINA	2021-04-16	United States	North America	48	6823.43	7781	0.995552	204041115
SRR14791807	PRJNA645906	AMPLICON	SAMN19673852	SRX11125260	SARS-CoV-2/human/USA/CA-CZB-32311/2021	NextSeq 2000	PAIRED	PCR	VIRAL RNA	Severe acute respiratory syndrome coronavirus 2	Homo sapiens	ILLUMINA	2021-03-30	United States	North America	26	7039.56	7802	0.986791	210503971
SRR14791808	PRJNA645906	AMPLICON	SAMN19673851	SRX11125259	SARS-CoV-2/human/USA/CA-CZB-33561/2020	NextSeq 2000	PAIRED	PCR	VIRAL RNA	Severe acute respiratory syndrome coronavirus 2	Homo sapiens	ILLUMINA	2020-07-14	United States	North America	14	7014.2	7797	0.995954	209745755
SRR14791809	PRJNA645906	AMPLICON	SAMN19673850	SRX11125258	SARS-CoV-2/human/USA/CA-CZB-33568/2020	NextSeq 2000	PAIRED	PCR	VIRAL RNA	Severe acute respiratory syndrome coronavirus 2	Homo sapiens	ILLUMINA	2020-07-22	United States	North America	21	7219.14	7828	0.995954	215873870
SRR14791810	PRJNA645906	AMPLICON	SAMN19673849	SRX11125257	SARS-CoV-2/human/USA/CA-CZB-32382/2021	NextSeq 2000	PAIRED	PCR	VIRAL RNA	Severe acute respiratory syndrome coronavirus 2	Homo sapiens	ILLUMINA	2021-05-06	United States	North America	44	6791.23	7378	0.995519	203078145
SRR14791811	PRJNA645906	AMPLICON	SAMN19673669	SRX11125256	SARS-CoV-2/human/USA/CA-CZB-32294/2021	NextSeq 2000	PAIRED	PCR	VIRAL RNA	Severe acute respiratory syndrome coronavirus 2	Homo sapiens	ILLUMINA	2021-04-08	United States	North America	46	6774.35	7750	0.995519	202573340
SRR14791812	PRJNA645906	AMPLICON	SAMN19673651	SRX11125255	SARS-CoV-2/human/USA/CA-CZB-32383/2021	NextSeq 2000	PAIRED	PCR	VIRAL RNA	Severe acute respiratory syndrome coronavirus 2	Homo sapiens	ILLUMINA	2021-05-06	United States	North America	45	7283.36	7834	0.995719	217794421
SRR14791813	PRJNA645906	AMPLICON	SAMN19673848	SRX11125254	SARS-CoV-2/human/USA/CA-CZB-33577/2020	NextSeq 2000	PAIRED	PCR	VIRAL RNA	Severe acute respiratory syndrome coronavirus 2	Homo sapiens	ILLUMINA	2020-11-20	United States	North America	45	4329.49	4277	0.970204	129464721
SRR14791814	PRJNA645906	AMPLICON	SAMN19673847	SRX11125253	SARS-CoV-2/human/USA/CA-CZB-33582/2020	NextSeq 2000	PAIRED	PCR	VIRAL RNA	Severe acute respiratory syndrome coronavirus 2	Homo sapiens	ILLUMINA	2020-11-18	United States	North America	21	6755.95	7466	0.995519	202023176
SRR14791815	PRJNA645906	AMPLICON	SAMN19673846	SRX11125252	SARS-CoV-2/human/USA/CA-CZB-33637/2020	NextSeq 2000	PAIRED	PCR	VIRAL RNA	Severe acute respiratory syndrome coronavirus 2	Homo sapiens	ILLUMINA	2020-11-28	United States	North America	23	7203.22	7806	0.996355	215397771
SRR14791816	PRJNA645906	AMPLICON	SAMN19673845	SRX11125251	SARS-CoV-2/human/USA/CA-CZB-33318/2021	NextSeq 2000	PAIRED	PCR	VIRAL RNA	Severe acute respiratory syndrome coronavirus 2	Homo sapiens	ILLUMINA	2021-05-19	United States	North America	56	3819.5	3398	0.975855	114214515
SRR14791817	PRJNA645906	AMPLICON	SAMN19673844	SRX11125250	SARS-CoV-2/human/USA/CA-CZB-32334/2021	NextSeq 2000	PAIRED	PCR	VIRAL RNA	Severe acute respiratory syndrome coronavirus 2	Homo sapiens	ILLUMINA	2021-04-11	United States	North America	29	7204.84	7899	0.986791	215446335
SRR14791818	PRJNA645906	AMPLICON	SAMN19673843	SRX11125249	SARS-CoV-2/human/USA/CA-CZB-33675/2020	NextSeq 2000	PAIRED	PCR	VIRAL RNA	Severe acute respiratory syndrome coronavirus 2	Homo sapiens	ILLUMINA	2020-09-09	United States	North America	18	6480.98	7487	0.988663	193800755
SRR14791819	PRJNA645906	AMPLICON	SAMN19673842	SRX11125248	SARS-CoV-2/human/USA/CA-CZB-33648/2020	NextSeq 2000	PAIRED	PCR	VIRAL RNA	Severe acute respiratory syndrome coronavirus 2	Homo sapiens	ILLUMINA	2020-11-21	United States	North America	15	7116.23	7811	0.995954	212796523
SRR14791820	PRJNA645906	AMPLICON	SAMN19673841	SRX11125247	SARS-CoV-2/human/USA/CA-CZB-33557/2020	NextSeq 2000	PAIRED	PCR	VIRAL RNA	Severe acute respiratory syndrome coronavirus 2	Homo sapiens	ILLUMINA	2020-07-15	United States	North America	13	5666.3	5989	0.995954	169439464
SRR14791821	PRJNA645906	AMPLICON	SAMN19673840	SRX11125246	SARS-CoV-2/human/USA/CA-CZB-32460/2021	NextSeq 2000	PAIRED	PCR	VIRAL RNA	Severe acute respiratory syndrome coronavirus 2	Homo sapiens	ILLUMINA	2021-05-06	United States	North America	38	3141.53	2361	0.955155	93941049
SRR14791822	PRJNA645906	AMPLICON	SAMN19673839	SRX11125245	SARS-CoV-2/human/USA/CA-CZB-32347/2021	NextSeq 2000	PAIRED	PCR	VIRAL RNA	Severe acute respiratory syndrome coronavirus 2	Homo sapiens	ILLUMINA	2021-04-13	United States	North America	43	6979.8	7847	0.994783	208716875
SRR14791823	PRJNA645906	AMPLICON	SAMN19673668	SRX11125244	SARS-CoV-2/human/USA/CA-CZB-32331/2021	NextSeq 2000	PAIRED	PCR	VIRAL RNA	Severe acute respiratory syndrome coronavirus 2	Homo sapiens	ILLUMINA	2021-04-11	United States	North America	43	7252.16	7904	0.995552	216861441
SRR14791824	PRJNA645906	AMPLICON	SAMN19673838	SRX11125243	SARS-CoV-2/human/USA/CA-CZB-33651/2020	NextSeq 2000	PAIRED	PCR	VIRAL RNA	Severe acute respiratory syndrome coronavirus 2	Homo sapiens	ILLUMINA	2020-11-28	United States	North America	23	7174.12	7860	0.995954	214527570
SRR14791825	PRJNA645906	AMPLICON	SAMN19673837	SRX11125242	SARS-CoV-2/human/USA/CA-CZB-33313/2021	NextSeq 2000	PAIRED	PCR	VIRAL RNA	Severe acute respiratory syndrome coronavirus 2	Homo sapiens	ILLUMINA	2021-05-14	United States	North America	99	5101.29	5691	0.993546	152543787
SRR14791826	PRJNA645906	AMPLICON	SAMN19673836	SRX11125241	SARS-CoV-2/human/USA/CA-CZB-33593/2020	NextSeq 2000	PAIRED	PCR	VIRAL RNA	Severe acute respiratory syndrome coronavirus 2	Homo sapiens	ILLUMINA	2020-10-15	United States	North America	26	6143.23	6688	0.995954	183700932
SRR14791827	PRJNA645906	AMPLICON	SAMN19673835	SRX11125240	SARS-CoV-2/human/USA/CA-CZB-33649/2020	NextSeq 2000	PAIRED	PCR	VIRAL RNA	Severe acute respiratory syndrome coronavirus 2	Homo sapiens	ILLUMINA	2020-11-16	United States	North America	20	6477.66	7552	0.995954	193701374
SRR14791828	PRJNA645906	AMPLICON	SAMN19673834	SRX11125239	SARS-CoV-2/human/USA/CA-CZB-32379/2021	NextSeq 2000	PAIRED	PCR	VIRAL RNA	Severe acute respiratory syndrome coronavirus 2	Homo sapiens	ILLUMINA	2021-04-18	United States	North America	49	7517.13	7940	0.997024	224784650
SRR14791829	PRJNA645906	AMPLICON	SAMN19673833	SRX11125238	SARS-CoV-2/human/USA/CA-CZB-32414/2021	NextSeq 2000	PAIRED	PCR	VIRAL RNA	Severe acute respiratory syndrome coronavirus 2	Homo sapiens	ILLUMINA	2021-05-06	United States	North America	53	6896.42	7697	0.995552	206223546
SRR14791830	PRJNA645906	AMPLICON	SAMN19673832	SRX11125237	SARS-CoV-2/human/USA/CA-CZB-32351/2021	NextSeq 2000	PAIRED	PCR	VIRAL RNA	Severe acute respiratory syndrome coronavirus 2	Homo sapiens	ILLUMINA	2021-04-15	United States	North America	35	6754.16	7585	0.995786	201969623
SRR14791831	PRJNA645906	AMPLICON	SAMN19673831	SRX11125236	SARS-CoV-2/human/USA/CA-CZB-32415/2021	NextSeq 2000	PAIRED	PCR	VIRAL RNA	Severe acute respiratory syndrome coronavirus 2	Homo sapiens	ILLUMINA	2021-05-06	United States	North America	48	4345.51	3893	0.975989	129943790
SRR14791833	PRJNA645906	AMPLICON	SAMN19673829	SRX11125234	SARS-CoV-2/human/USA/CA-CZB-32360/2021	NextSeq 2000	PAIRED	PCR	VIRAL RNA	Severe acute respiratory syndrome coronavirus 2	Homo sapiens	ILLUMINA	2021-04-15	United States	North America	33	7421.38	7924	0.995954	221921552
SRR14791834	PRJNA645906	AMPLICON	SAMN19673667	SRX11125233	SARS-CoV-2/human/USA/CA-CZB-33599/2020	NextSeq 2000	PAIRED	PCR	VIRAL RNA	Severe acute respiratory syndrome coronavirus 2	Homo sapiens	ILLUMINA	2020-11-30	United States	North America	23	7327.18	7852	0.997626	219104785
SRR14791835	PRJNA645906	AMPLICON	SAMN19673828	SRX11125232	SARS-CoV-2/human/USA/CA-CZB-32444/2021	NextSeq 2000	PAIRED	PCR	VIRAL RNA	Severe acute respiratory syndrome coronavirus 2	Homo sapiens	ILLUMINA	2021-05-06	United States	North America	43	6887.55	7516	0.995653	205958397
SRR14791836	PRJNA645906	AMPLICON	SAMN19673827	SRX11125231	SARS-CoV-2/human/USA/CA-CZB-33665/2020	NextSeq 2000	PAIRED	PCR	VIRAL RNA	Severe acute respiratory syndrome coronavirus 2	Homo sapiens	ILLUMINA	2020-09-08	United States	North America	21	7069.07	7800	0.995954	211386419
SRR14791837	PRJNA645906	AMPLICON	SAMN19673826	SRX11125174	SARS-CoV-2/human/USA/CA-CZB-33671/2020	NextSeq 2000	PAIRED	PCR	VIRAL RNA	Severe acute respiratory syndrome coronavirus 2	Homo sapiens	ILLUMINA	2020-09-08	United States	North America	62	3134.95	2413	0.932482	93744400
SRR14791838	PRJNA645906	AMPLICON	SAMN19673900	SRX11125229	SARS-CoV-2/human/USA/CA-CZB-32447/2021	NextSeq 2000	PAIRED	PCR	VIRAL RNA	Severe acute respiratory syndrome coronavirus 2	Homo sapiens	ILLUMINA	2021-05-06	United States	North America	55	2209.26	1493	0.925225	66063387
SRR14791839	PRJNA645906	AMPLICON	SAMN19673899	SRX11125228	SARS-CoV-2/human/USA/CA-CZB-32355/2021	NextSeq 2000	PAIRED	PCR	VIRAL RNA	Severe acute respiratory syndrome coronavirus 2	Homo sapiens	ILLUMINA	2021-04-14	United States	North America	27	7131.81	7872	0.995954	213262505
SRR14791840	PRJNA645906	AMPLICON	SAMN19673674	SRX11125227	SARS-CoV-2/human/USA/CA-CZB-33656/2020	NextSeq 2000	PAIRED	PCR	VIRAL RNA	Severe acute respiratory syndrome coronavirus 2	Homo sapiens	ILLUMINA	2020-11-17	United States	North America	19	6758.49	7754	0.995954	202099174
SRR14791841	PRJNA645906	AMPLICON	SAMN19673898	SRX11125226	SARS-CoV-2/human/USA/CA-CZB-32350/2021	NextSeq 2000	PAIRED	PCR	VIRAL RNA	Severe acute respiratory syndrome coronavirus 2	Homo sapiens	ILLUMINA	2021-04-15	United States	North America	26	7265.31	7881	0.995954	217254432
SRR14791842	PRJNA645906	AMPLICON	SAMN19673897	SRX11125225	SARS-CoV-2/human/USA/CA-CZB-33687/2020	NextSeq 2000	PAIRED	PCR	VIRAL RNA	Severe acute respiratory syndrome coronavirus 2	Homo sapiens	ILLUMINA	2020-11-27	United States	North America	18	6006.95	6984	0.995954	179625753
SRR14791843	PRJNA645906	AMPLICON	SAMN19673896	SRX11125224	SARS-CoV-2/human/USA/CA-CZB-32390/2021	NextSeq 2000	PAIRED	PCR	VIRAL RNA	Severe acute respiratory syndrome coronavirus 2	Homo sapiens	ILLUMINA	2021-05-06	United States	North America	39	4333.25	4279	0.990503	129577225
SRR14791844	PRJNA645906	AMPLICON	SAMN19673895	SRX11125223	SARS-CoV-2/human/USA/CA-CZB-32393/2021	NextSeq 2000	PAIRED	PCR	VIRAL RNA	Severe acute respiratory syndrome coronavirus 2	Homo sapiens	ILLUMINA	2021-05-06	United States	North America	38	6896.27	7495	0.994883	206219070
SRR14791845	PRJNA645906	AMPLICON	SAMN19673894	SRX11125222	SARS-CoV-2/human/USA/CA-CZB-32448/2021	NextSeq 2000	PAIRED	PCR	VIRAL RNA	Severe acute respiratory syndrome coronavirus 2	Homo sapiens	ILLUMINA	2021-05-06	United States	North America	44	6608.9	7291	0.995519	197625946
SRR14791846	PRJNA645906	AMPLICON	SAMN19673893	SRX11125221	SARS-CoV-2/human/USA/CA-CZB-32288/2021	NextSeq 2000	PAIRED	PCR	VIRAL RNA	Severe acute respiratory syndrome coronavirus 2	Homo sapiens	ILLUMINA	2021-04-07	United States	North America	47	7070.3	7724	0.995753	211423284
SRR14791847	PRJNA645906	AMPLICON	SAMN19673892	SRX11125220	SARS-CoV-2/human/USA/CA-CZB-32399/2021	NextSeq 2000	PAIRED	PCR	VIRAL RNA	Severe acute respiratory syndrome coronavirus 2	Homo sapiens	ILLUMINA	2021-05-06	United States	North America	46	6997.85	7619	0.995653	209256571
SRR14791848	PRJNA645906	AMPLICON	SAMN19673891	SRX11125219	SARS-CoV-2/human/USA/CA-CZB-32338/2021	NextSeq 2000	PAIRED	PCR	VIRAL RNA	Severe acute respiratory syndrome coronavirus 2	Homo sapiens	ILLUMINA	2021-04-21	United States	North America	43	7225.75	7830	0.995519	216071599
SRR14791849	PRJNA645906	AMPLICON	SAMN19673890	SRX11125218	SARS-CoV-2/human/USA/CA-CZB-32359/2021	NextSeq 2000	PAIRED	PCR	VIRAL RNA	Severe acute respiratory syndrome coronavirus 2	Homo sapiens	ILLUMINA	2021-04-15	United States	North America	44	7073.33	7796	0.995519	211513749
SRR14791850	PRJNA645906	AMPLICON	SAMN19673889	SRX11125217	SARS-CoV-2/human/USA/CA-CZB-32455/2021	NextSeq 2000	PAIRED	PCR	VIRAL RNA	Severe acute respiratory syndrome coronavirus 2	Homo sapiens	ILLUMINA	2021-05-06	United States	North America	42	7093.53	7739	0.995519	212117960
SRR14791851	PRJNA645906	AMPLICON	SAMN19673673	SRX11125216	SARS-CoV-2/human/USA/CA-CZB-33647/2020	NextSeq 2000	PAIRED	PCR	VIRAL RNA	Severe acute respiratory syndrome coronavirus 2	Homo sapiens	ILLUMINA	2020-11-10	United States	North America	20	6599.89	7200	0.995954	197356397
SRR14791852	PRJNA645906	AMPLICON	SAMN19673888	SRX11125215	SARS-CoV-2/human/USA/CA-CZB-33678/2020	NextSeq 2000	PAIRED	PCR	VIRAL RNA	Severe acute respiratory syndrome coronavirus 2	Homo sapiens	ILLUMINA	2020-11-02	United States	North America	15	7076.11	7836	0.993579	211596979
SRR14791853	PRJNA645906	AMPLICON	SAMN19673887	SRX11125214	SARS-CoV-2/human/USA/CA-CZB-32378/2021	NextSeq 2000	PAIRED	PCR	VIRAL RNA	Severe acute respiratory syndrome coronavirus 2	Homo sapiens	ILLUMINA	2021-04-18	United States	North America	43	6981.36	7745	0.995318	208763684
SRR14791854	PRJNA645906	AMPLICON	SAMN19673886	SRX11125213	SARS-CoV-2/human/USA/CA-CZB-33664/2020	NextSeq 2000	PAIRED	PCR	VIRAL RNA	Severe acute respiratory syndrome coronavirus 2	Homo sapiens	ILLUMINA	2020-09-08	United States	North America	15	7078.82	7779	0.984517	211677871
SRR14791855	PRJNA645906	AMPLICON	SAMN19673885	SRX11125212	SARS-CoV-2/human/USA/CA-CZB-33584/2020	NextSeq 2000	PAIRED	PCR	VIRAL RNA	Severe acute respiratory syndrome coronavirus 2	Homo sapiens	ILLUMINA	2020-11-23	United States	North America	28	7123.06	7850	0.994315	213000978
SRR14791856	PRJNA645906	AMPLICON	SAMN19673884	SRX11125211	SARS-CoV-2/human/USA/CA-CZB-33325/2021	NextSeq 2000	PAIRED	PCR	VIRAL RNA	Severe acute respiratory syndrome coronavirus 2	Homo sapiens	ILLUMINA	2021-05-21	United States	North America	38	6107.6	7104	0.99067	182635486
SRR14791857	PRJNA645906	AMPLICON	SAMN19673883	SRX11125210	SARS-CoV-2/human/USA/CA-CZB-33624/2020	NextSeq 2000	PAIRED	PCR	VIRAL RNA	Severe acute respiratory syndrome coronavirus 2	Homo sapiens	ILLUMINA	2020-11-19	United States	North America	30	7096.92	7856	0.995954	212219272
SRR14791858	PRJNA645906	AMPLICON	SAMN19673882	SRX11125209	SARS-CoV-2/human/USA/CA-CZB-33681/2020	NextSeq 2000	PAIRED	PCR	VIRAL RNA	Severe acute respiratory syndrome coronavirus 2	Homo sapiens	ILLUMINA	2020-11-03	United States	North America	16	6668.64	7542	0.995954	199412420
SRR14791859	PRJNA645906	AMPLICON	SAMN19673881	SRX11125208	SARS-CoV-2/human/USA/CA-CZB-32443/2021	NextSeq 2000	PAIRED	PCR	VIRAL RNA	Severe acute respiratory syndrome coronavirus 2	Homo sapiens	ILLUMINA	2021-05-06	United States	North America	33	5913.32	6557	0.9795	176826033
SRR14791860	PRJNA645906	AMPLICON	SAMN19673880	SRX11125207	SARS-CoV-2/human/USA/CA-CZB-33674/2020	NextSeq 2000	PAIRED	PCR	VIRAL RNA	Severe acute respiratory syndrome coronavirus 2	Homo sapiens	ILLUMINA	2020-09-09	United States	North America	18	6328.92	7256	0.995954	189253840
SRR14791861	PRJNA645906	AMPLICON	SAMN19673879	SRX11125206	SARS-CoV-2/human/USA/CA-CZB-32422/2021	NextSeq 2000	PAIRED	PCR	VIRAL RNA	Severe acute respiratory syndrome coronavirus 2	Homo sapiens	ILLUMINA	2021-05-06	United States	North America	43	6490.2	6985	0.995519	194076434
SRR14791862	PRJNA645906	AMPLICON	SAMN19673672	SRX11125205	SARS-CoV-2/human/USA/CA-CZB-33645/2020	NextSeq 2000	PAIRED	PCR	VIRAL RNA	Severe acute respiratory syndrome coronavirus 2	Homo sapiens	ILLUMINA	2020-11-28	United States	North America	36	6083.89	7378	0.995954	181926474
SRR14791863	PRJNA645906	AMPLICON	SAMN19673878	SRX11125204	SARS-CoV-2/human/USA/CA-CZB-33580/2020	NextSeq 2000	PAIRED	PCR	VIRAL RNA	Severe acute respiratory syndrome coronavirus 2	Homo sapiens	ILLUMINA	2020-11-16	United States	North America	19	7277.97	7881	0.995954	217632993
SRR14791864	PRJNA645906	AMPLICON	SAMN19673877	SRX11125203	SARS-CoV-2/human/USA/CA-CZB-33611/2020	NextSeq 2000	PAIRED	PCR	VIRAL RNA	Severe acute respiratory syndrome coronavirus 2	Homo sapiens	ILLUMINA	2020-11-27	United States	North America	19	7228.33	7854	0.995954	216148766
SRR14791865	PRJNA645906	AMPLICON	SAMN19673876	SRX11125286	SARS-CoV-2/human/USA/CA-CZB-33692/2020	NextSeq 2000	PAIRED	PCR	VIRAL RNA	Severe acute respiratory syndrome coronavirus 2	Homo sapiens	ILLUMINA	2020-12-12	United States	North America	22	6996.61	7747	0.99475	209219561
SRR14791866	PRJNA645906	AMPLICON	SAMN19673774	SRX11125201	SARS-CoV-2/human/USA/CA-CZB-32302/2021	NextSeq 2000	PAIRED	PCR	VIRAL RNA	Severe acute respiratory syndrome coronavirus 2	Homo sapiens	ILLUMINA	2021-04-09	United States	North America	57	5569.86	5882	0.988797	166555635
SRR14791867	PRJNA645906	AMPLICON	SAMN19673773	SRX11125200	SARS-CoV-2/human/USA/CA-CZB-32424/2021	NextSeq 2000	PAIRED	PCR	VIRAL RNA	Severe acute respiratory syndrome coronavirus 2	Homo sapiens	ILLUMINA	2021-05-06	United States	North America	87	4544.4	4597	0.978464	135891233
SRR14791868	PRJNA645906	AMPLICON	SAMN19673772	SRX11125199	SARS-CoV-2/human/USA/CA-CZB-33606/2020	NextSeq 2000	PAIRED	PCR	VIRAL RNA	Severe acute respiratory syndrome coronavirus 2	Homo sapiens	ILLUMINA	2020-11-23	United States	North America	30	6907.93	7627	0.995954	206567944
SRR14791869	PRJNA645906	AMPLICON	SAMN19673771	SRX11125198	SARS-CoV-2/human/USA/CA-CZB-33605/2020	NextSeq 2000	PAIRED	PCR	VIRAL RNA	Severe acute respiratory syndrome coronavirus 2	Homo sapiens	ILLUMINA	2020-11-23	United States	North America	28	2638.1	1769	0.995954	78887243
SRR14791870	PRJNA645906	AMPLICON	SAMN19673770	SRX11125197	SARS-CoV-2/human/USA/CA-CZB-32358/2021	NextSeq 2000	PAIRED	PCR	VIRAL RNA	Severe acute respiratory syndrome coronavirus 2	Homo sapiens	ILLUMINA	2021-04-15	United States	North America	45	7169.01	7888	0.993512	214374920
SRR14791871	PRJNA645906	AMPLICON	SAMN19673769	SRX11125196	SARS-CoV-2/human/USA/CA-CZB-32361/2021	NextSeq 2000	PAIRED	PCR	VIRAL RNA	Severe acute respiratory syndrome coronavirus 2	Homo sapiens	ILLUMINA	2021-04-16	United States	North America	33	7230.76	7882	0.99368	216221275
SRR14791872	PRJNA645906	AMPLICON	SAMN19673661	SRX11125195	SARS-CoV-2/human/USA/CA-CZB-32298/2021	NextSeq 2000	PAIRED	PCR	VIRAL RNA	Severe acute respiratory syndrome coronavirus 2	Homo sapiens	ILLUMINA	2021-04-09	United States	North America	44	5819.99	6145	0.995519	174035193
SRR14791873	PRJNA645906	AMPLICON	SAMN19673768	SRX11125194	SARS-CoV-2/human/USA/CA-CZB-33673/2020	NextSeq 2000	PAIRED	PCR	VIRAL RNA	Severe acute respiratory syndrome coronavirus 2	Homo sapiens	ILLUMINA	2020-09-08	United States	North America	18	7231.48	7878	0.995954	216242802
SRR14791874	PRJNA645906	AMPLICON	SAMN19673767	SRX11125193	SARS-CoV-2/human/USA/CA-CZB-33655/2020	NextSeq 2000	PAIRED	PCR	VIRAL RNA	Severe acute respiratory syndrome coronavirus 2	Homo sapiens	ILLUMINA	2020-11-19	United States	North America	25	7098.8	7752	0.995954	212275289
SRR14791875	PRJNA645906	AMPLICON	SAMN19673766	SRX11125192	SARS-CoV-2/human/USA/CA-CZB-32343/2021	NextSeq 2000	PAIRED	PCR	VIRAL RNA	Severe acute respiratory syndrome coronavirus 2	Homo sapiens	ILLUMINA	2021-04-12	United States	North America	34	6981.84	7830	0.986791	208777927
SRR14791876	PRJNA645906	AMPLICON	SAMN19673765	SRX11125191	SARS-CoV-2/human/USA/CA-CZB-32299/2021	NextSeq 2000	PAIRED	PCR	VIRAL RNA	Severe acute respiratory syndrome coronavirus 2	Homo sapiens	ILLUMINA	2021-04-09	United States	North America	39	6901.69	7609	0.995954	206381373
SRR14791877	PRJNA645906	AMPLICON	SAMN19673764	SRX11125190	SARS-CoV-2/human/USA/CA-CZB-32436/2021	NextSeq 2000	PAIRED	PCR	VIRAL RNA	Severe acute respiratory syndrome coronavirus 2	Homo sapiens	ILLUMINA	2021-05-06	United States	North America	47	7002.41	7801	0.99271	209392950
SRR14791878	PRJNA645906	AMPLICON	SAMN19673763	SRX11125189	SARS-CoV-2/human/USA/CA-CZB-33305/2021	NextSeq 2000	PAIRED	PCR	VIRAL RNA	Severe acute respiratory syndrome coronavirus 2	Homo sapiens	ILLUMINA	2021-05-14	United States	North America	53	6471.79	7319	0.995954	193526070
SRR14791879	PRJNA645906	AMPLICON	SAMN19673762	SRX11125188	SARS-CoV-2/human/USA/CA-CZB-33622/2020	NextSeq 2000	PAIRED	PCR	VIRAL RNA	Severe acute respiratory syndrome coronavirus 2	Homo sapiens	ILLUMINA	2020-12-01	United States	North America	23	7292.35	7839	0.997358	218063068
SRR14791880	PRJNA645906	AMPLICON	SAMN19673761	SRX11125187	SARS-CoV-2/human/USA/CA-CZB-32426/2021	NextSeq 2000	PAIRED	PCR	VIRAL RNA	Severe acute respiratory syndrome coronavirus 2	Homo sapiens	ILLUMINA	2021-05-06	United States	North America	44	6990.58	7696	0.995519	209039413
SRR14791881	PRJNA645906	AMPLICON	SAMN19673760	SRX11125186	SARS-CoV-2/human/USA/CA-CZB-33578/2020	NextSeq 2000	PAIRED	PCR	VIRAL RNA	Severe acute respiratory syndrome coronavirus 2	Homo sapiens	ILLUMINA	2020-11-24	United States	North America	17	6737.43	7391	0.995954	201469442
SRR14791882	PRJNA645906	AMPLICON	SAMN19673759	SRX11125185	SARS-CoV-2/human/USA/CA-CZB-32289/2021	NextSeq 2000	PAIRED	PCR	VIRAL RNA	Severe acute respiratory syndrome coronavirus 2	Homo sapiens	ILLUMINA	2021-04-07	United States	North America	46	7025.46	7679	0.995519	210082246
SRR14791883	PRJNA645906	AMPLICON	SAMN19673660	SRX11125184	SARS-CoV-2/human/USA/CA-CZB-32313/2021	NextSeq 2000	PAIRED	PCR	VIRAL RNA	Severe acute respiratory syndrome coronavirus 2	Homo sapiens	ILLUMINA	2021-03-31	United States	North America	41	5800.55	7103	0.98659	173453792
SRR14791884	PRJNA645906	AMPLICON	SAMN19673758	SRX11125183	SARS-CoV-2/human/USA/CA-CZB-32451/2021	NextSeq 2000	PAIRED	PCR	VIRAL RNA	Severe acute respiratory syndrome coronavirus 2	Homo sapiens	ILLUMINA	2021-05-06	United States	North America	47	6086.99	6606	0.995519	182019168
SRR14791885	PRJNA645906	AMPLICON	SAMN19673757	SRX11125182	SARS-CoV-2/human/USA/CA-CZB-33552/2020	NextSeq 2000	PAIRED	PCR	VIRAL RNA	Severe acute respiratory syndrome coronavirus 2	Homo sapiens	ILLUMINA	2020-06-06	United States	North America	17	7339.39	7899	0.995954	219469723
SRR14791886	PRJNA645906	AMPLICON	SAMN19673756	SRX11125181	SARS-CoV-2/human/USA/CA-CZB-32295/2021	NextSeq 2000	PAIRED	PCR	VIRAL RNA	Severe acute respiratory syndrome coronavirus 2	Homo sapiens	ILLUMINA	2021-04-08	United States	North America	56	6338.96	7619	0.995619	189554051
SRR14791887	PRJNA645906	AMPLICON	SAMN19673755	SRX11125180	SARS-CoV-2/human/USA/CA-CZB-33640/2020	NextSeq 2000	PAIRED	PCR	VIRAL RNA	Severe acute respiratory syndrome coronavirus 2	Homo sapiens	ILLUMINA	2020-11-17	United States	North America	42	5734.59	7139	0.995017	171481586
SRR14791888	PRJNA645906	AMPLICON	SAMN19673754	SRX11125179	SARS-CoV-2/human/USA/CA-CZB-32392/2021	NextSeq 2000	PAIRED	PCR	VIRAL RNA	Severe acute respiratory syndrome coronavirus 2	Homo sapiens	ILLUMINA	2021-05-07	United States	North America	45	2351.64	2254	0.995352	70320990
SRR14791889	PRJNA645906	AMPLICON	SAMN19673753	SRX11125178	SARS-CoV-2/human/USA/CA-CZB-33689/2020	NextSeq 2000	PAIRED	PCR	VIRAL RNA	Severe acute respiratory syndrome coronavirus 2	Homo sapiens	ILLUMINA	2020-12-12	United States	North America	25	6881.85	7750	0.988663	205787862
SRR14791890	PRJNA645906	AMPLICON	SAMN19673752	SRX11125177	SARS-CoV-2/human/USA/CA-CZB-32286/2021	NextSeq 2000	PAIRED	PCR	VIRAL RNA	Severe acute respiratory syndrome coronavirus 2	Homo sapiens	ILLUMINA	2021-04-07	United States	North America	30	7114.44	7903	0.991372	212743155
SRR14791891	PRJNA645906	AMPLICON	SAMN19673751	SRX11125176	SARS-CoV-2/human/USA/CA-CZB-32457/2021	NextSeq 2000	PAIRED	PCR	VIRAL RNA	Severe acute respiratory syndrome coronavirus 2	Homo sapiens	ILLUMINA	2021-05-06	United States	North America	45	7271.04	7825	0.995719	217425873
SRR14791892	PRJNA645906	AMPLICON	SAMN19673750	SRX11125175	SARS-CoV-2/human/USA/CA-CZB-33610/2020	NextSeq 2000	PAIRED	PCR	VIRAL RNA	Severe acute respiratory syndrome coronavirus 2	Homo sapiens	ILLUMINA	2020-10-31	United States	North America	25	7176.81	7790	0.997559	214608181
SRR14791893	PRJNA645906	AMPLICON	SAMN19673749	SRX11124991	SARS-CoV-2/human/USA/CA-CZB-33562/2020	NextSeq 2000	PAIRED	PCR	VIRAL RNA	Severe acute respiratory syndrome coronavirus 2	Homo sapiens	ILLUMINA	2020-07-14	United States	North America	22	7178.12	7813	0.995954	214647214
SRR14791894	PRJNA645906	AMPLICON	SAMN19673825	SRX11125173	SARS-CoV-2/human/USA/CA-CZB-33625/2020	NextSeq 2000	PAIRED	PCR	VIRAL RNA	Severe acute respiratory syndrome coronavirus 2	Homo sapiens	ILLUMINA	2020-11-20	United States	North America	19	7050.62	7793	0.995954	210834579
SRR14791895	PRJNA645906	AMPLICON	SAMN19673824	SRX11125172	SARS-CoV-2/human/USA/CA-CZB-32453/2021	NextSeq 2000	PAIRED	PCR	VIRAL RNA	Severe acute respiratory syndrome coronavirus 2	Homo sapiens	ILLUMINA	2021-05-06	United States	North America	37	4839.76	5190	0.97007	144723350
SRR14791896	PRJNA645906	AMPLICON	SAMN19673823	SRX11125171	SARS-CoV-2/human/USA/CA-CZB-33667/2020	NextSeq 2000	PAIRED	PCR	VIRAL RNA	Severe acute respiratory syndrome coronavirus 2	Homo sapiens	ILLUMINA	2020-09-08	United States	North America	23	6511.39	7116	0.995954	194710093
SRR14791897	PRJNA645906	AMPLICON	SAMN19673822	SRX11125170	SARS-CoV-2/human/USA/CA-CZB-33650/2020	NextSeq 2000	PAIRED	PCR	VIRAL RNA	Severe acute respiratory syndrome coronavirus 2	Homo sapiens	ILLUMINA	2020-11-27	United States	North America	22	7199.26	7844	0.995954	215279413
SRR14791898	PRJNA645906	AMPLICON	SAMN19673821	SRX11125169	SARS-CoV-2/human/USA/CA-CZB-33627/2020	NextSeq 2000	PAIRED	PCR	VIRAL RNA	Severe acute respiratory syndrome coronavirus 2	Homo sapiens	ILLUMINA	2020-11-27	United States	North America	18	7345.39	7867	0.997626	219649162
SRR14791899	PRJNA645906	AMPLICON	SAMN19673820	SRX11125168	SARS-CoV-2/human/USA/CA-CZB-33634/2020	NextSeq 2000	PAIRED	PCR	VIRAL RNA	Severe acute respiratory syndrome coronavirus 2	Homo sapiens	ILLUMINA	2020-11-17	United States	North America	17	6744.6	7518	0.995452	201683686
SRR14791900	PRJNA645906	AMPLICON	SAMN19673819	SRX11125167	SARS-CoV-2/human/USA/CA-CZB-32398/2021	NextSeq 2000	PAIRED	PCR	VIRAL RNA	Severe acute respiratory syndrome coronavirus 2	Homo sapiens	ILLUMINA	2021-05-06	United States	North America	42	3153.2	2394	0.900813	94290196
SRR14791901	PRJNA645906	AMPLICON	SAMN19673666	SRX11125166	SARS-CoV-2/human/USA/CA-CZB-32417/2021	NextSeq 2000	PAIRED	PCR	VIRAL RNA	Severe acute respiratory syndrome coronavirus 2	Homo sapiens	ILLUMINA	2021-05-06	United States	North America	50	6821.64	7507	0.995519	203987592
SRR14791902	PRJNA645906	AMPLICON	SAMN19673818	SRX11125165	SARS-CoV-2/human/USA/CA-CZB-32433/2021	NextSeq 2000	PAIRED	PCR	VIRAL RNA	Severe acute respiratory syndrome coronavirus 2	Homo sapiens	ILLUMINA	2021-05-06	United States	North America	45	7210.34	7803	0.996723	215610872
SRR14791903	PRJNA645906	AMPLICON	SAMN19673817	SRX11125164	SARS-CoV-2/human/USA/CA-CZB-33683/2020	NextSeq 2000	PAIRED	PCR	VIRAL RNA	Severe acute respiratory syndrome coronavirus 2	Homo sapiens	ILLUMINA	2020-11-03	United States	North America	24	7009.5	7708	0.995954	209604939
SRR14791904	PRJNA645906	AMPLICON	SAMN19673816	SRX11125163	SARS-CoV-2/human/USA/CA-CZB-32454/2021	NextSeq 2000	PAIRED	PCR	VIRAL RNA	Severe acute respiratory syndrome coronavirus 2	Homo sapiens	ILLUMINA	2021-05-06	United States	North America	45	6805.57	7526	0.995552	203507045
SRR14791905	PRJNA645906	AMPLICON	SAMN19673815	SRX11125162	SARS-CoV-2/human/USA/CA-CZB-32385/2021	NextSeq 2000	PAIRED	PCR	VIRAL RNA	Severe acute respiratory syndrome coronavirus 2	Homo sapiens	ILLUMINA	2021-05-06	United States	North America	38	6874.24	7553	0.994883	205560286
SRR14791906	PRJNA645906	AMPLICON	SAMN19673814	SRX11125161	SARS-CoV-2/human/USA/CA-CZB-32380/2021	NextSeq 2000	PAIRED	PCR	VIRAL RNA	Severe acute respiratory syndrome coronavirus 2	Homo sapiens	ILLUMINA	2021-04-18	United States	North America	50	7308.55	7895	0.995519	218547531
SRR14791907	PRJNA645906	AMPLICON	SAMN19673813	SRX11125160	SARS-CoV-2/human/USA/CA-CZB-33604/2020	NextSeq 2000	PAIRED	PCR	VIRAL RNA	Severe acute respiratory syndrome coronavirus 2	Homo sapiens	ILLUMINA	2020-11-23	United States	North America	24	6888.21	7704	0.995954	205978119
SRR14791908	PRJNA645906	AMPLICON	SAMN19673812	SRX11125159	SARS-CoV-2/human/USA/CA-CZB-33316/2021	NextSeq 2000	PAIRED	PCR	VIRAL RNA	Severe acute respiratory syndrome coronavirus 2	Homo sapiens	ILLUMINA	2021-05-18	United States	North America	48	6588.41	7546	0.995653	197013163
SRR14791909	PRJNA645906	AMPLICON	SAMN19673811	SRX11125158	SARS-CoV-2/human/USA/CA-CZB-32377/2021	NextSeq 2000	PAIRED	PCR	VIRAL RNA	Severe acute respiratory syndrome coronavirus 2	Homo sapiens	ILLUMINA	2021-04-18	United States	North America	48	7281.92	7859	0.995552	217751231
SRR14791910	PRJNA645906	AMPLICON	SAMN19673810	SRX11125157	SARS-CoV-2/human/USA/CA-CZB-32307/2021	NextSeq 2000	PAIRED	PCR	VIRAL RNA	Severe acute respiratory syndrome coronavirus 2	Homo sapiens	ILLUMINA	2021-03-30	United States	North America	23	5833.62	6829	0.991673	174442790
SRR14791911	PRJNA645906	AMPLICON	SAMN19673809	SRX11125156	SARS-CoV-2/human/USA/CA-CZB-33636/2020	NextSeq 2000	PAIRED	PCR	VIRAL RNA	Severe acute respiratory syndrome coronavirus 2	Homo sapiens	ILLUMINA	2020-11-23	United States	North America	21	6430.69	7287	0.995954	192297031
SRR14791912	PRJNA645906	AMPLICON	SAMN19673665	SRX11125155	SARS-CoV-2/human/USA/CA-CZB-33572/2020	NextSeq 2000	PAIRED	PCR	VIRAL RNA	Severe acute respiratory syndrome coronavirus 2	Homo sapiens	ILLUMINA	2020-11-05	United States	North America	20	7141.68	7878	0.995954	213557805
SRR14791913	PRJNA645906	AMPLICON	SAMN19673808	SRX11125154	SARS-CoV-2/human/USA/CA-CZB-33600/2020	NextSeq 2000	PAIRED	PCR	VIRAL RNA	Severe acute respiratory syndrome coronavirus 2	Homo sapiens	ILLUMINA	2020-10-17	United States	North America	27	6543.8	7653	0.995954	195679354
SRR14791914	PRJNA645906	AMPLICON	SAMN19673807	SRX11125153	SARS-CoV-2/human/USA/CA-CZB-32363/2021	NextSeq 2000	PAIRED	PCR	VIRAL RNA	Severe acute respiratory syndrome coronavirus 2	Homo sapiens	ILLUMINA	2021-04-16	United States	North America	44	6770.89	7675	0.988362	202469805
SRR14791915	PRJNA645906	AMPLICON	SAMN19673806	SRX11125152	SARS-CoV-2/human/USA/CA-CZB-33663/2020	NextSeq 2000	PAIRED	PCR	VIRAL RNA	Severe acute respiratory syndrome coronavirus 2	Homo sapiens	ILLUMINA	2020-09-08	United States	North America	23	7014.48	7776	0.995954	209753856
SRR14791916	PRJNA645906	AMPLICON	SAMN19673805	SRX11125151	SARS-CoV-2/human/USA/CA-CZB-33598/2020	NextSeq 2000	PAIRED	PCR	VIRAL RNA	Severe acute respiratory syndrome coronavirus 2	Homo sapiens	ILLUMINA	2020-11-23	United States	North America	28	6569.91	7661	0.995753	196459907
SRR14791917	PRJNA645906	AMPLICON	SAMN19673804	SRX11125150	SARS-CoV-2/human/USA/CA-CZB-32438/2021	NextSeq 2000	PAIRED	PCR	VIRAL RNA	Severe acute respiratory syndrome coronavirus 2	Homo sapiens	ILLUMINA	2021-05-06	United States	North America	45	6991.73	7685	0.995653	209073827
SRR14791918	PRJNA645906	AMPLICON	SAMN19673803	SRX11125149	SARS-CoV-2/human/USA/CA-CZB-33587/2020	NextSeq 2000	PAIRED	PCR	VIRAL RNA	Severe acute respiratory syndrome coronavirus 2	Homo sapiens	ILLUMINA	2020-11-20	United States	North America	89	5558.92	6419	0.99271	166228396
SRR14791919	PRJNA645906	AMPLICON	SAMN19673802	SRX11125148	SARS-CoV-2/human/USA/CA-CZB-32394/2021	NextSeq 2000	PAIRED	PCR	VIRAL RNA	Severe acute respiratory syndrome coronavirus 2	Homo sapiens	ILLUMINA	2021-05-06	United States	North America	40	4347.85	4427	0.976223	130013620
SRR14791920	PRJNA645906	AMPLICON	SAMN19673801	SRX11125147	SARS-CoV-2/human/USA/CA-CZB-33567/2020	NextSeq 2000	PAIRED	PCR	VIRAL RNA	Severe acute respiratory syndrome coronavirus 2	Homo sapiens	ILLUMINA	2020-07-22	United States	North America	21	6452.84	7366	0.995954	192959173
SRR14791921	PRJNA645906	AMPLICON	SAMN19673748	SRX11125146	SARS-CoV-2/human/USA/CA-CZB-33685/2020	NextSeq 2000	PAIRED	PCR	VIRAL RNA	Severe acute respiratory syndrome coronavirus 2	Homo sapiens	ILLUMINA	2020-11-05	United States	North America	21	7184.93	7853	0.995954	214850947
SRR14791922	PRJNA645906	AMPLICON	SAMN19673800	SRX11125019	SARS-CoV-2/human/USA/CA-CZB-32420/2021	NextSeq 2000	PAIRED	PCR	VIRAL RNA	Severe acute respiratory syndrome coronavirus 2	Homo sapiens	ILLUMINA	2021-05-06	United States	North America	41	5913.53	6744	0.9795	176832380
SRR14791923	PRJNA645906	AMPLICON	SAMN19673747	SRX11125145	SARS-CoV-2/human/USA/CA-CZB-33548/2020	NextSeq 2000	PAIRED	PCR	VIRAL RNA	Severe acute respiratory syndrome coronavirus 2	Homo sapiens	ILLUMINA	2020-05-21	United States	North America	25	4309.93	4368	0.906565	128879714
SRR14791924	PRJNA645906	AMPLICON	SAMN19673746	SRX11125144	SARS-CoV-2/human/USA/CA-CZB-32376/2021	NextSeq 2000	PAIRED	PCR	VIRAL RNA	Severe acute respiratory syndrome coronavirus 2	Homo sapiens	ILLUMINA	2021-04-18	United States	North America	49	7531.8	7908	0.995786	225223376
SRR14791925	PRJNA645906	AMPLICON	SAMN19673745	SRX11125143	SARS-CoV-2/human/USA/CA-CZB-32412/2021	NextSeq 2000	PAIRED	PCR	VIRAL RNA	Severe acute respiratory syndrome coronavirus 2	Homo sapiens	ILLUMINA	2021-05-06	United States	North America	51	7069.14	7695	0.995519	211388529
SRR14791926	PRJNA645906	AMPLICON	SAMN19673744	SRX11125142	SARS-CoV-2/human/USA/CA-CZB-32332/2021	NextSeq 2000	PAIRED	PCR	VIRAL RNA	Severe acute respiratory syndrome coronavirus 2	Homo sapiens	ILLUMINA	2021-04-11	United States	North America	46	7493.39	7936	0.997024	224074904
SRR14791927	PRJNA645906	AMPLICON	SAMN19673743	SRX11125141	SARS-CoV-2/human/USA/CA-CZB-33633/2020	NextSeq 2000	PAIRED	PCR	VIRAL RNA	Severe acute respiratory syndrome coronavirus 2	Homo sapiens	ILLUMINA	2020-11-20	United States	North America	18	6990.41	7808	0.995954	209034336
SRR14791928	PRJNA645906	AMPLICON	SAMN19673742	SRX11125140	SARS-CoV-2/human/USA/CA-CZB-32419/2021	NextSeq 2000	PAIRED	PCR	VIRAL RNA	Severe acute respiratory syndrome coronavirus 2	Homo sapiens	ILLUMINA	2021-05-06	United States	North America	49	6394.58	7308	0.984383	191217144
SRR14791929	PRJNA645906	AMPLICON	SAMN19673741	SRX11125139	SARS-CoV-2/human/USA/CA-CZB-32445/2021	NextSeq 2000	PAIRED	PCR	VIRAL RNA	Severe acute respiratory syndrome coronavirus 2	Homo sapiens	ILLUMINA	2021-05-06	United States	North America	32	6809.45	7431	0.986724	203623081
SRR14791930	PRJNA645906	AMPLICON	SAMN19673740	SRX11125138	SARS-CoV-2/human/USA/CA-CZB-33583/2020	NextSeq 2000	PAIRED	PCR	VIRAL RNA	Severe acute respiratory syndrome coronavirus 2	Homo sapiens	ILLUMINA	2020-11-13	United States	North America	16	7224.27	7868	0.995954	216027366
SRR14791931	PRJNA645906	AMPLICON	SAMN19673739	SRX11125137	SARS-CoV-2/human/USA/CA-CZB-32446/2021	NextSeq 2000	PAIRED	PCR	VIRAL RNA	Severe acute respiratory syndrome coronavirus 2	Homo sapiens	ILLUMINA	2021-05-07	United States	North America	45	6870.89	7549	0.995954	205460310
SRR14791932	PRJNA645906	AMPLICON	SAMN19673658	SRX11125136	SARS-CoV-2/human/USA/CA-CZB-32429/2021	NextSeq 2000	PAIRED	PCR	VIRAL RNA	Severe acute respiratory syndrome coronavirus 2	Homo sapiens	ILLUMINA	2021-05-06	United States	North America	93	2837.48	2201	0.965288	84849082
SRR14791933	PRJNA645906	AMPLICON	SAMN19673738	SRX11125135	SARS-CoV-2/human/USA/CA-CZB-32354/2021	NextSeq 2000	PAIRED	PCR	VIRAL RNA	Severe acute respiratory syndrome coronavirus 2	Homo sapiens	ILLUMINA	2021-04-14	United States	North America	51	7117.67	7881	0.995552	212839807
SRR14791934	PRJNA645906	AMPLICON	SAMN19673737	SRX11125134	SARS-CoV-2/human/USA/CA-CZB-33691/2020	NextSeq 2000	PAIRED	PCR	VIRAL RNA	Severe acute respiratory syndrome coronavirus 2	Homo sapiens	ILLUMINA	2020-12-12	United States	North America	24	7109.89	7716	0.995954	212607176
SRR14791935	PRJNA645906	AMPLICON	SAMN19673736	SRX11125133	SARS-CoV-2/human/USA/CA-CZB-33609/2020	NextSeq 2000	PAIRED	PCR	VIRAL RNA	Severe acute respiratory syndrome coronavirus 2	Homo sapiens	ILLUMINA	2020-11-10	United States	North America	31	6676.59	7763	0.995954	199649986
SRR14791936	PRJNA645906	AMPLICON	SAMN19673735	SRX11125132	SARS-CoV-2/human/USA/CA-CZB-32310/2021	NextSeq 2000	PAIRED	PCR	VIRAL RNA	Severe acute respiratory syndrome coronavirus 2	Homo sapiens	ILLUMINA	2021-03-30	United States	North America	23	6630.8	7381	0.986791	198280940
SRR14791937	PRJNA645906	AMPLICON	SAMN19673734	SRX11125131	SARS-CoV-2/human/USA/CA-CZB-32324/2021	NextSeq 2000	PAIRED	PCR	VIRAL RNA	Severe acute respiratory syndrome coronavirus 2	Homo sapiens	ILLUMINA	2021-04-10	United States	North America	48	6713.58	7693	0.995519	200756332
SRR14791938	PRJNA645906	AMPLICON	SAMN19673733	SRX11125130	SARS-CoV-2/human/USA/CA-CZB-32344/2021	NextSeq 2000	PAIRED	PCR	VIRAL RNA	Severe acute respiratory syndrome coronavirus 2	Homo sapiens	ILLUMINA	2021-04-12	United States	North America	45	7172.54	7867	0.995753	214480526
SRR14791939	PRJNA645906	AMPLICON	SAMN19673732	SRX11125129	SARS-CoV-2/human/USA/CA-CZB-32325/2021	NextSeq 2000	PAIRED	PCR	VIRAL RNA	Severe acute respiratory syndrome coronavirus 2	Homo sapiens	ILLUMINA	2021-04-10	United States	North America	44	5698.65	6091	0.994415	170406690
SRR14791940	PRJNA645906	AMPLICON	SAMN19673731	SRX11125128	SARS-CoV-2/human/USA/CA-CZB-32440/2021	NextSeq 2000	PAIRED	PCR	VIRAL RNA	Severe acute respiratory syndrome coronavirus 2	Homo sapiens	ILLUMINA	2021-05-06	United States	North America	50	6613.76	7541	0.99067	197771364
SRR14791941	PRJNA645906	AMPLICON	SAMN19673730	SRX11125127	SARS-CoV-2/human/USA/CA-CZB-32328/2021	NextSeq 2000	PAIRED	PCR	VIRAL RNA	Severe acute respiratory syndrome coronavirus 2	Homo sapiens	ILLUMINA	2021-03-31	United States	North America	43	7292.81	7895	0.995653	218077006
SRR14791942	PRJNA645906	AMPLICON	SAMN19673729	SRX11125126	SARS-CoV-2/human/USA/CA-CZB-32329/2021	NextSeq 2000	PAIRED	PCR	VIRAL RNA	Severe acute respiratory syndrome coronavirus 2	Homo sapiens	ILLUMINA	2021-04-01	United States	North America	30	6511.51	7515	0.986791	194713744
SRR14791943	PRJNA645906	AMPLICON	SAMN19673657	SRX11125125	SARS-CoV-2/human/USA/CA-CZB-32387/2021	NextSeq 2000	PAIRED	PCR	VIRAL RNA	Severe acute respiratory syndrome coronavirus 2	Homo sapiens	ILLUMINA	2021-05-06	United States	North America	50	6135.27	6891	0.990001	183462982
SRR14791944	PRJNA645906	AMPLICON	SAMN19673728	SRX11125124	SARS-CoV-2/human/USA/CA-CZB-32409/2021	NextSeq 2000	PAIRED	PCR	VIRAL RNA	Severe acute respiratory syndrome coronavirus 2	Homo sapiens	ILLUMINA	2021-05-06	United States	North America	46	6310.29	7178	0.995552	188696530
SRR14791945	PRJNA645906	AMPLICON	SAMN19673727	SRX11125123	SARS-CoV-2/human/USA/CA-CZB-33646/2020	NextSeq 2000	PAIRED	PCR	VIRAL RNA	Severe acute respiratory syndrome coronavirus 2	Homo sapiens	ILLUMINA	2020-11-03	United States	North America	14	7059.04	7862	0.995954	211086420
SRR14791946	PRJNA645906	AMPLICON	SAMN19673726	SRX11125122	SARS-CoV-2/human/USA/CA-CZB-33591/2020	NextSeq 2000	PAIRED	PCR	VIRAL RNA	Severe acute respiratory syndrome coronavirus 2	Homo sapiens	ILLUMINA	2020-11-24	United States	North America	24	4962.11	5066	0.985854	148381879
SRR14791947	PRJNA645906	AMPLICON	SAMN19673725	SRX11125121	SARS-CoV-2/human/USA/CA-CZB-33696/2021	NextSeq 2000	PAIRED	PCR	VIRAL RNA	Severe acute respiratory syndrome coronavirus 2	Homo sapiens	ILLUMINA	2021-05-14	United States	North America	46	6800.28	7532	0.995519	203348631
SRR14791948	PRJNA645906	AMPLICON	SAMN19673724	SRX11125120	SARS-CoV-2/human/USA/CA-CZB-33309/2021	NextSeq 2000	PAIRED	PCR	VIRAL RNA	Severe acute respiratory syndrome coronavirus 2	Homo sapiens	ILLUMINA	2021-05-17	United States	North America	48	5479.31	5953	0.990302	163847822
SRR14791949	PRJNA645906	AMPLICON	SAMN19673723	SRX11125119	SARS-CoV-2/human/USA/CA-CZB-33697/2021	NextSeq 2000	PAIRED	PCR	VIRAL RNA	Severe acute respiratory syndrome coronavirus 2	Homo sapiens	ILLUMINA	2021-05-10	United States	North America	45	6759.09	7594	0.988229	202117070
SRR14791950	PRJNA645906	AMPLICON	SAMN19673722	SRX11125118	SARS-CoV-2/human/USA/CA-CZB-33569/2020	NextSeq 2000	PAIRED	PCR	VIRAL RNA	Severe acute respiratory syndrome coronavirus 2	Homo sapiens	ILLUMINA	2020-07-22	United States	North America	42	4722.27	5119	0.972177	141209968
SRR14791951	PRJNA645906	AMPLICON	SAMN19673721	SRX11125117	SARS-CoV-2/human/USA/CA-CZB-32416/2021	NextSeq 2000	PAIRED	PCR	VIRAL RNA	Severe acute respiratory syndrome coronavirus 2	Homo sapiens	ILLUMINA	2021-05-06	United States	North America	45	4545.46	3564	0.995452	135922967
SRR14791952	PRJNA645906	AMPLICON	SAMN19673720	SRX11125116	SARS-CoV-2/human/USA/CA-CZB-32321/2021	NextSeq 2000	PAIRED	PCR	VIRAL RNA	Severe acute respiratory syndrome coronavirus 2	Homo sapiens	ILLUMINA	2021-04-10	United States	North America	45	6776.58	7696	0.995485	202640177
SRR14791953	PRJNA645906	AMPLICON	SAMN19673719	SRX11125115	SARS-CoV-2/human/USA/CA-CZB-33644/2020	NextSeq 2000	PAIRED	PCR	VIRAL RNA	Severe acute respiratory syndrome coronavirus 2	Homo sapiens	ILLUMINA	2020-11-27	United States	North America	23	7353.81	7865	0.996422	219901042
SRR14791954	PRJNA645906	AMPLICON	SAMN19673656	SRX11125114	SARS-CoV-2/human/USA/CA-CZB-32342/2021	NextSeq 2000	PAIRED	PCR	VIRAL RNA	Severe acute respiratory syndrome coronavirus 2	Homo sapiens	ILLUMINA	2021-04-12	United States	North America	43	7234.33	7854	0.995552	216328263
SRR14791955	PRJNA645906	AMPLICON	SAMN19673718	SRX11125113	SARS-CoV-2/human/USA/CA-CZB-33619/2020	NextSeq 2000	PAIRED	PCR	VIRAL RNA	Severe acute respiratory syndrome coronavirus 2	Homo sapiens	ILLUMINA	2020-11-27	United States	North America	21	6873.92	7610	0.997358	205550852
SRR14791956	PRJNA645906	AMPLICON	SAMN19673717	SRX11125112	SARS-CoV-2/human/USA/CA-CZB-32406/2021	NextSeq 2000	PAIRED	PCR	VIRAL RNA	Severe acute respiratory syndrome coronavirus 2	Homo sapiens	ILLUMINA	2021-05-06	United States	North America	52	3092.85	2668	0.995485	92485448
SRR14791957	PRJNA645906	AMPLICON	SAMN19673716	SRX11125111	SARS-CoV-2/human/USA/CA-CZB-32303/2021	NextSeq 2000	PAIRED	PCR	VIRAL RNA	Severe acute respiratory syndrome coronavirus 2	Homo sapiens	ILLUMINA	2021-04-09	United States	North America	42	7277.44	7875	0.995519	217617209
SRR14791958	PRJNA645906	AMPLICON	SAMN19673715	SRX11125110	SARS-CoV-2/human/USA/CA-CZB-33585/2020	NextSeq 2000	PAIRED	PCR	VIRAL RNA	Severe acute respiratory syndrome coronavirus 2	Homo sapiens	ILLUMINA	2020-11-24	United States	North America	26	6749.31	7382	0.995954	201824586
SRR14791959	PRJNA645906	AMPLICON	SAMN19673714	SRX11125109	SARS-CoV-2/human/USA/CA-CZB-33679/2020	NextSeq 2000	PAIRED	PCR	VIRAL RNA	Severe acute respiratory syndrome coronavirus 2	Homo sapiens	ILLUMINA	2020-11-02	United States	North America	20	6751.89	7732	0.995954	201901832
SRR14791960	PRJNA645906	AMPLICON	SAMN19673713	SRX11125108	SARS-CoV-2/human/USA/CA-CZB-33661/2020	NextSeq 2000	PAIRED	PCR	VIRAL RNA	Severe acute respiratory syndrome coronavirus 2	Homo sapiens	ILLUMINA	2020-09-04	United States	North America	14	7058.57	7731	0.995954	211072384
SRR14791961	PRJNA645906	AMPLICON	SAMN19673712	SRX11125107	SARS-CoV-2/human/USA/CA-CZB-32287/2021	NextSeq 2000	PAIRED	PCR	VIRAL RNA	Severe acute respiratory syndrome coronavirus 2	Homo sapiens	ILLUMINA	2021-04-07	United States	North America	30	7098.77	7823	0.995017	212274506
SRR14791962	PRJNA645906	AMPLICON	SAMN19673711	SRX11125106	SARS-CoV-2/human/USA/CA-CZB-33629/2020	NextSeq 2000	PAIRED	PCR	VIRAL RNA	Severe acute respiratory syndrome coronavirus 2	Homo sapiens	ILLUMINA	2020-11-28	United States	North America	24	6294.44	6867	0.995954	188222748
SRR14791963	PRJNA645906	AMPLICON	SAMN19673710	SRX11125105	SARS-CoV-2/human/USA/CA-CZB-32430/2021	NextSeq 2000	PAIRED	PCR	VIRAL RNA	Severe acute respiratory syndrome coronavirus 2	Homo sapiens	ILLUMINA	2021-05-06	United States	North America	45	6822.56	7443	0.995653	204014900
SRR14791964	PRJNA645906	AMPLICON	SAMN19673709	SRX11125104	SARS-CoV-2/human/USA/CA-CZB-32315/2021	NextSeq 2000	PAIRED	PCR	VIRAL RNA	Severe acute respiratory syndrome coronavirus 2	Homo sapiens	ILLUMINA	2021-04-09	United States	North America	42	7210.27	7857	0.995519	215608807
SRR14791965	PRJNA645906	AMPLICON	SAMN19673655	SRX11125103	SARS-CoV-2/human/USA/CA-CZB-33306/2021	NextSeq 2000	PAIRED	PCR	VIRAL RNA	Severe acute respiratory syndrome coronavirus 2	Homo sapiens	ILLUMINA	2021-05-14	United States	North America	80	5682.04	6810	0.990101	169909904
SRR14791966	PRJNA645906	AMPLICON	SAMN19673708	SRX11125102	SARS-CoV-2/human/USA/CA-CZB-32410/2021	NextSeq 2000	PAIRED	PCR	VIRAL RNA	Severe acute respiratory syndrome coronavirus 2	Homo sapiens	ILLUMINA	2021-05-06	United States	North America	43	6559.15	7597	0.995552	196138210
SRR14791967	PRJNA645906	AMPLICON	SAMN19673707	SRX11125101	SARS-CoV-2/human/USA/CA-CZB-32369/2021	NextSeq 2000	PAIRED	PCR	VIRAL RNA	Severe acute respiratory syndrome coronavirus 2	Homo sapiens	ILLUMINA	2021-04-16	United States	North America	43	7388.05	7916	0.995552	220924924
SRR14791968	PRJNA645906	AMPLICON	SAMN19673706	SRX11125100	SARS-CoV-2/human/USA/CA-CZB-33669/2020	NextSeq 2000	PAIRED	PCR	VIRAL RNA	Severe acute respiratory syndrome coronavirus 2	Homo sapiens	ILLUMINA	2020-09-08	United States	North America	22	6588.85	7512	0.995954	197026507
SRR14791969	PRJNA645906	AMPLICON	SAMN19673705	SRX11125099	SARS-CoV-2/human/USA/CA-CZB-32305/2021	NextSeq 2000	PAIRED	PCR	VIRAL RNA	Severe acute respiratory syndrome coronavirus 2	Homo sapiens	ILLUMINA	2021-03-30	United States	North America	25	7055.04	7829	0.986791	210966846
SRR14791970	PRJNA645906	AMPLICON	SAMN19673704	SRX11125098	SARS-CoV-2/human/USA/CA-CZB-33672/2020	NextSeq 2000	PAIRED	PCR	VIRAL RNA	Severe acute respiratory syndrome coronavirus 2	Homo sapiens	ILLUMINA	2020-09-08	United States	North America	72	2989.52	2246	0.929673	89395688
SRR14791971	PRJNA645906	AMPLICON	SAMN19673703	SRX11125097	SARS-CoV-2/human/USA/CA-CZB-33320/2021	NextSeq 2000	PAIRED	PCR	VIRAL RNA	Severe acute respiratory syndrome coronavirus 2	Homo sapiens	ILLUMINA	2021-05-21	United States	North America	40	6915	7798	0.995653	206779349
SRR14791972	PRJNA645906	AMPLICON	SAMN19673702	SRX11125096	SARS-CoV-2/human/USA/CA-CZB-33543/2021	NextSeq 2000	PAIRED	PCR	VIRAL RNA	Severe acute respiratory syndrome coronavirus 2	Homo sapiens	ILLUMINA	2021-05-12	United States	North America	45	5469.71	5794	0.995519	163560714
SRR14791973	PRJNA645906	AMPLICON	SAMN19673701	SRX11125095	SARS-CoV-2/human/USA/CA-CZB-32366/2021	NextSeq 2000	PAIRED	PCR	VIRAL RNA	Severe acute respiratory syndrome coronavirus 2	Homo sapiens	ILLUMINA	2021-04-16	United States	North America	39	7080.01	7707	0.995753	211713442
SRR14791974	PRJNA645906	AMPLICON	SAMN19673700	SRX11125094	SARS-CoV-2/human/USA/CA-CZB-33617/2020	NextSeq 2000	PAIRED	PCR	VIRAL RNA	Severe acute respiratory syndrome coronavirus 2	Homo sapiens	ILLUMINA	2020-11-20	United States	North America	28	6560.02	7699	0.997893	196164149
SRR14791975	PRJNA645906	AMPLICON	SAMN19673699	SRX11125093	SARS-CoV-2/human/USA/CA-CZB-32337/2020	NextSeq 2000	PAIRED	PCR	VIRAL RNA	Severe acute respiratory syndrome coronavirus 2	Homo sapiens	ILLUMINA	2020-04-12	United States	North America	48	6435.08	7312	0.988229	192428171
SRR14791976	PRJNA645906	AMPLICON	SAMN19673654	SRX11125092	SARS-CoV-2/human/USA/CA-CZB-33641/2020	NextSeq 2000	PAIRED	PCR	VIRAL RNA	Severe acute respiratory syndrome coronavirus 2	Homo sapiens	ILLUMINA	2020-11-21	United States	North America	15	7379.48	7904	0.995954	220668730
SRR14791977	PRJNA645906	AMPLICON	SAMN19673698	SRX11125091	SARS-CoV-2/human/USA/CA-CZB-32449/2021	NextSeq 2000	PAIRED	PCR	VIRAL RNA	Severe acute respiratory syndrome coronavirus 2	Homo sapiens	ILLUMINA	2021-05-06	United States	North America	47	5872.08	6418	0.995519	175592664
SRR14791978	PRJNA645906	AMPLICON	SAMN19673697	SRX11125090	SARS-CoV-2/human/USA/CA-CZB-33603/2020	NextSeq 2000	PAIRED	PCR	VIRAL RNA	Severe acute respiratory syndrome coronavirus 2	Homo sapiens	ILLUMINA	2020-11-07	United States	North America	48	4810.7	5271	0.977929	143854286
SRR14791979	PRJNA645906	AMPLICON	SAMN19673696	SRX11125089	SARS-CoV-2/human/USA/CA-CZB-32308/2021	NextSeq 2000	PAIRED	PCR	VIRAL RNA	Severe acute respiratory syndrome coronavirus 2	Homo sapiens	ILLUMINA	2021-03-30	United States	North America	24	7140.51	7859	0.989198	213522672
SRR14791980	PRJNA645906	AMPLICON	SAMN19673695	SRX11125088	SARS-CoV-2/human/USA/CA-CZB-32435/2021	NextSeq 2000	PAIRED	PCR	VIRAL RNA	Severe acute respiratory syndrome coronavirus 2	Homo sapiens	ILLUMINA	2021-05-05	United States	North America	45	6754.88	7477	0.995285	201991063
SRR14791981	PRJNA645906	AMPLICON	SAMN19673694	SRX11125087	SARS-CoV-2/human/USA/CA-CZB-33642/2020	NextSeq 2000	PAIRED	PCR	VIRAL RNA	Severe acute respiratory syndrome coronavirus 2	Homo sapiens	ILLUMINA	2020-11-17	United States	North America	18	7210.66	7847	0.995954	215620408
SRR14791982	PRJNA645906	AMPLICON	SAMN19673693	SRX11125086	SARS-CoV-2/human/USA/CA-CZB-33565/2020	NextSeq 2000	PAIRED	PCR	VIRAL RNA	Severe acute respiratory syndrome coronavirus 2	Homo sapiens	ILLUMINA	2020-07-15	United States	North America	13	6608.64	7295	0.995954	197618155
SRR14791983	PRJNA645906	AMPLICON	SAMN19673692	SRX11125085	SARS-CoV-2/human/USA/CA-CZB-33575/2020	NextSeq 2000	PAIRED	PCR	VIRAL RNA	Severe acute respiratory syndrome coronavirus 2	Homo sapiens	ILLUMINA	2020-11-18	United States	North America	22	7036.11	7823	0.995519	210400661
SRR14791984	PRJNA645906	AMPLICON	SAMN19673691	SRX11125084	SARS-CoV-2/human/USA/CA-CZB-33666/2020	NextSeq 2000	PAIRED	PCR	VIRAL RNA	Severe acute respiratory syndrome coronavirus 2	Homo sapiens	ILLUMINA	2020-09-08	United States	North America	21	6976.89	7778	0.988663	208630021
SRR14791985	PRJNA645906	AMPLICON	SAMN19673690	SRX11125083	SARS-CoV-2/human/USA/CA-CZB-33628/2020	NextSeq 2000	PAIRED	PCR	VIRAL RNA	Severe acute respiratory syndrome coronavirus 2	Homo sapiens	ILLUMINA	2020-11-23	United States	North America	29	7138.81	7829	0.995954	213471932
SRR14791987	PRJNA645906	AMPLICON	SAMN19673653	SRX11125081	SARS-CoV-2/human/USA/CA-CZB-33594/2020	NextSeq 2000	PAIRED	PCR	VIRAL RNA	Severe acute respiratory syndrome coronavirus 2	Homo sapiens	ILLUMINA	2020-11-20	United States	North America	19	6448.86	7034	0.995954	192840217
SRR14791988	PRJNA645906	AMPLICON	SAMN19673688	SRX11125080	SARS-CoV-2/human/USA/CA-CZB-32318/2021	NextSeq 2000	PAIRED	PCR	VIRAL RNA	Severe acute respiratory syndrome coronavirus 2	Homo sapiens	ILLUMINA	2021-04-09	United States	North America	36	7016.99	7778	0.986791	209828979
SRR14791989	PRJNA645906	AMPLICON	SAMN19673687	SRX11125079	SARS-CoV-2/human/USA/CA-CZB-33588/2020	NextSeq 2000	PAIRED	PCR	VIRAL RNA	Severe acute respiratory syndrome coronavirus 2	Homo sapiens	ILLUMINA	2020-11-10	United States	North America	16	7206.89	7869	0.995954	215507645
SRR14791990	PRJNA645906	AMPLICON	SAMN19673686	SRX11125078	SARS-CoV-2/human/USA/CA-CZB-33690/2020	NextSeq 2000	PAIRED	PCR	VIRAL RNA	Severe acute respiratory syndrome coronavirus 2	Homo sapiens	ILLUMINA	2020-12-12	United States	North America	23	7299.96	7899	0.995954	218290693
SRR14791991	PRJNA645906	AMPLICON	SAMN19673685	SRX11125077	SARS-CoV-2/human/USA/CA-CZB-33319/2021	NextSeq 2000	PAIRED	PCR	VIRAL RNA	Severe acute respiratory syndrome coronavirus 2	Homo sapiens	ILLUMINA	2021-05-20	United States	North America	47	6183.18	6930	0.988329	184895754
SRR14791992	PRJNA645906	AMPLICON	SAMN19673684	SRX11125076	SARS-CoV-2/human/USA/CA-CZB-33698/2021	NextSeq 2000	PAIRED	PCR	VIRAL RNA	Severe acute respiratory syndrome coronavirus 2	Homo sapiens	ILLUMINA	2021-05-19	United States	North America	52	6244.89	7450	0.986757	186740947
SRR14791993	PRJNA645906	AMPLICON	SAMN19673683	SRX11125314	SARS-CoV-2/human/USA/CA-CZB-32326/2021	NextSeq 2000	PAIRED	PCR	VIRAL RNA	Severe acute respiratory syndrome coronavirus 2	Homo sapiens	ILLUMINA	2021-04-11	United States	North America	43	7056.8	7810	0.995519	211019414
SRR14791994	PRJNA645906	AMPLICON	SAMN19673950	SRX11125074	SARS-CoV-2/human/USA/CA-CZB-32312/2021	NextSeq 2000	PAIRED	PCR	VIRAL RNA	Severe acute respiratory syndrome coronavirus 2	Homo sapiens	ILLUMINA	2021-03-31	United States	North America	43	7242.35	7836	0.995519	216568098
SRR14791995	PRJNA645906	AMPLICON	SAMN19673949	SRX11125073	SARS-CoV-2/human/USA/CA-CZB-32459/2021	NextSeq 2000	PAIRED	PCR	VIRAL RNA	Severe acute respiratory syndrome coronavirus 2	Homo sapiens	ILLUMINA	2021-05-06	United States	North America	55	3496.34	3070	0.970605	104551147
SRR14791996	PRJNA645906	AMPLICON	SAMN19673679	SRX11125072	SARS-CoV-2/human/USA/CA-CZB-32374/2021	NextSeq 2000	PAIRED	PCR	VIRAL RNA	Severe acute respiratory syndrome coronavirus 2	Homo sapiens	ILLUMINA	2021-04-17	United States	North America	29	7368.42	7857	0.997224	220337916
SRR14791997	PRJNA645906	AMPLICON	SAMN19673652	SRX11125071	SARS-CoV-2/human/USA/CA-CZB-32432/2021	NextSeq 2000	PAIRED	PCR	VIRAL RNA	Severe acute respiratory syndrome coronavirus 2	Homo sapiens	ILLUMINA	2021-05-06	United States	North America	31	7163.49	7748	0.996321	214209909
SRR14791998	PRJNA645906	AMPLICON	SAMN19673948	SRX11125070	SARS-CoV-2/human/USA/CA-CZB-32290/2021	NextSeq 2000	PAIRED	PCR	VIRAL RNA	Severe acute respiratory syndrome coronavirus 2	Homo sapiens	ILLUMINA	2021-04-07	United States	North America	38	7112.79	7788	0.995954	212693764
SRR14791999	PRJNA645906	AMPLICON	SAMN19673947	SRX11125069	SARS-CoV-2/human/USA/CA-CZB-32458/2021	NextSeq 2000	PAIRED	PCR	VIRAL RNA	Severe acute respiratory syndrome coronavirus 2	Homo sapiens	ILLUMINA	2021-05-06	United States	North America	50	6960.51	7607	0.995519	208140222
SRR14792000	PRJNA645906	AMPLICON	SAMN19673946	SRX11125068	SARS-CoV-2/human/USA/CA-CZB-32405/2021	NextSeq 2000	PAIRED	PCR	VIRAL RNA	Severe acute respiratory syndrome coronavirus 2	Homo sapiens	ILLUMINA	2021-05-06	United States	North America	55	5342.1	6049	0.988964	159744807
SRR14792001	PRJNA645906	AMPLICON	SAMN19673945	SRX11125067	SARS-CoV-2/human/USA/CA-CZB-32400/2021	NextSeq 2000	PAIRED	PCR	VIRAL RNA	Severe acute respiratory syndrome coronavirus 2	Homo sapiens	ILLUMINA	2021-05-06	United States	North America	50	6906.32	7567	0.995653	206519559
SRR14792002	PRJNA645906	AMPLICON	SAMN19673944	SRX11125066	SARS-CoV-2/human/USA/CA-CZB-32408/2021	NextSeq 2000	PAIRED	PCR	VIRAL RNA	Severe acute respiratory syndrome coronavirus 2	Homo sapiens	ILLUMINA	2021-05-06	United States	North America	47	6607.73	7355	0.986021	197590947
SRR14792003	PRJNA645906	AMPLICON	SAMN19673943	SRX11125065	SARS-CoV-2/human/USA/CA-CZB-33670/2020	NextSeq 2000	PAIRED	PCR	VIRAL RNA	Severe acute respiratory syndrome coronavirus 2	Homo sapiens	ILLUMINA	2020-09-08	United States	North America	21	6920.18	7681	0.995753	206934018
SRR14792004	PRJNA645906	AMPLICON	SAMN19673942	SRX11125064	SARS-CoV-2/human/USA/CA-CZB-33574/2020	NextSeq 2000	PAIRED	PCR	VIRAL RNA	Severe acute respiratory syndrome coronavirus 2	Homo sapiens	ILLUMINA	2020-11-07	United States	North America	14	7226.96	7875	0.995954	216107837
SRR14792005	PRJNA645906	AMPLICON	SAMN19673941	SRX11125063	SARS-CoV-2/human/USA/CA-CZB-33635/2020	NextSeq 2000	PAIRED	PCR	VIRAL RNA	Severe acute respiratory syndrome coronavirus 2	Homo sapiens	ILLUMINA	2020-11-27	United States	North America	22	7450.05	7907	0.995954	222778873
SRR14792006	PRJNA645906	AMPLICON	SAMN19673940	SRX11125062	SARS-CoV-2/human/USA/CA-CZB-32442/2021	NextSeq 2000	PAIRED	PCR	VIRAL RNA	Severe acute respiratory syndrome coronavirus 2	Homo sapiens	ILLUMINA	2021-05-07	United States	North America	46	7081.37	7752	0.996756	211754141
SRR14792007	PRJNA645906	AMPLICON	SAMN19673939	SRX11125061	SARS-CoV-2/human/USA/CA-CZB-33657/2020	NextSeq 2000	PAIRED	PCR	VIRAL RNA	Severe acute respiratory syndrome coronavirus 2	Homo sapiens	ILLUMINA	2020-11-27	United States	North America	23	7088.83	7833	0.994683	211977227
SRR14792008	PRJNA645906	AMPLICON	SAMN19673678	SRX11125060	SARS-CoV-2/human/USA/CA-CZB-32396/2021	NextSeq 2000	PAIRED	PCR	VIRAL RNA	Severe acute respiratory syndrome coronavirus 2	Homo sapiens	ILLUMINA	2021-05-05	United States	North America	40	5468.42	6358	0.977561	163522280
SRR14792009	PRJNA645906	AMPLICON	SAMN19673938	SRX11125059	SARS-CoV-2/human/USA/CA-CZB-33643/2020	NextSeq 2000	PAIRED	PCR	VIRAL RNA	Severe acute respiratory syndrome coronavirus 2	Homo sapiens	ILLUMINA	2020-11-27	United States	North America	24	7273.4	7842	0.995954	217496609
SRR14792010	PRJNA645906	AMPLICON	SAMN19673937	SRX11125058	SARS-CoV-2/human/USA/CA-CZB-32389/2021	NextSeq 2000	PAIRED	PCR	VIRAL RNA	Severe acute respiratory syndrome coronavirus 2	Homo sapiens	ILLUMINA	2021-05-06	United States	North America	47	6939.5	7589	0.995519	207511832
SRR14792011	PRJNA645906	AMPLICON	SAMN19673936	SRX11125057	SARS-CoV-2/human/USA/CA-CZB-33695/2020	NextSeq 2000	PAIRED	PCR	VIRAL RNA	Severe acute respiratory syndrome coronavirus 2	Homo sapiens	ILLUMINA	2020-12-12	United States	North America	22	7264.37	7855	0.995954	217226532
SRR14792012	PRJNA645906	AMPLICON	SAMN19673935	SRX11125056	SARS-CoV-2/human/USA/CA-CZB-33323/2021	NextSeq 2000	PAIRED	PCR	VIRAL RNA	Severe acute respiratory syndrome coronavirus 2	Homo sapiens	ILLUMINA	2021-05-19	United States	North America	44	6645.53	7451	0.986021	198721334
SRR14792013	PRJNA645906	AMPLICON	SAMN19673934	SRX11125055	SARS-CoV-2/human/USA/CA-CZB-33686/2020	NextSeq 2000	PAIRED	PCR	VIRAL RNA	Severe acute respiratory syndrome coronavirus 2	Homo sapiens	ILLUMINA	2020-11-27	United States	North America	18	7343.91	7898	0.99699	219604940
SRR14792014	PRJNA645906	AMPLICON	SAMN19673933	SRX11125054	SARS-CoV-2/human/USA/CA-CZB-32372/2021	NextSeq 2000	PAIRED	PCR	VIRAL RNA	Severe acute respiratory syndrome coronavirus 2	Homo sapiens	ILLUMINA	2021-04-17	United States	North America	52	6258.37	7483	0.994148	187143973
SRR14792015	PRJNA645906	AMPLICON	SAMN19673932	SRX11125053	SARS-CoV-2/human/USA/CA-CZB-33613/2020	NextSeq 2000	PAIRED	PCR	VIRAL RNA	Severe acute respiratory syndrome coronavirus 2	Homo sapiens	ILLUMINA	2020-11-21	United States	North America	31	6015.49	7157	0.994315	179881158
SRR14792016	PRJNA645906	AMPLICON	SAMN19673931	SRX11125052	SARS-CoV-2/human/USA/CA-CZB-33682/2020	NextSeq 2000	PAIRED	PCR	VIRAL RNA	Severe acute respiratory syndrome coronavirus 2	Homo sapiens	ILLUMINA	2020-11-03	United States	North America	24	6812.76	7641	0.995954	203721994
SRR14792018	PRJNA645906	AMPLICON	SAMN19673929	SRX11125050	SARS-CoV-2/human/USA/CA-CZB-32395/2021	NextSeq 2000	PAIRED	PCR	VIRAL RNA	Severe acute respiratory syndrome coronavirus 2	Homo sapiens	ILLUMINA	2021-05-06	United States	North America	48	6977.18	7744	0.995552	208638672
SRR14792019	PRJNA645906	AMPLICON	SAMN19673677	SRX11125049	SARS-CoV-2/human/USA/CA-CZB-32465/2021	NextSeq 2000	PAIRED	PCR	VIRAL RNA	Severe acute respiratory syndrome coronavirus 2	Homo sapiens	ILLUMINA	2021-05-06	United States	North America	42	5499.22	6088	0.98766	164443168
SRR14792020	PRJNA645906	AMPLICON	SAMN19673928	SRX11125048	SARS-CoV-2/human/USA/CA-CZB-33597/2020	NextSeq 2000	PAIRED	PCR	VIRAL RNA	Severe acute respiratory syndrome coronavirus 2	Homo sapiens	ILLUMINA	2020-11-23	United States	North America	28	6912.33	7639	0.994415	206699526
SRR14792021	PRJNA645906	AMPLICON	SAMN19673927	SRX11125047	SARS-CoV-2/human/USA/CA-CZB-33322/2021	NextSeq 2000	PAIRED	PCR	VIRAL RNA	Severe acute respiratory syndrome coronavirus 2	Homo sapiens	ILLUMINA	2021-05-19	United States	North America	48	6609.31	7450	0.990335	197638103
SRR14792022	PRJNA645906	AMPLICON	SAMN19673926	SRX11125046	SARS-CoV-2/human/USA/CA-CZB-33630/2020	NextSeq 2000	PAIRED	PCR	VIRAL RNA	Severe acute respiratory syndrome coronavirus 2	Homo sapiens	ILLUMINA	2020-11-30	United States	North America	26	7269.18	7867	0.995954	217370178
SRR14792023	PRJNA645906	AMPLICON	SAMN19673925	SRX11125045	SARS-CoV-2/human/USA/CA-CZB-33559/2020	NextSeq 2000	PAIRED	PCR	VIRAL RNA	Severe acute respiratory syndrome coronavirus 2	Homo sapiens	ILLUMINA	2020-07-16	United States	North America	78	6594.32	7791	0.995184	197189940
SRR14792024	PRJNA645906	AMPLICON	SAMN19673924	SRX11125044	SARS-CoV-2/human/USA/CA-CZB-32320/2021	NextSeq 2000	PAIRED	PCR	VIRAL RNA	Severe acute respiratory syndrome coronavirus 2	Homo sapiens	ILLUMINA	2021-04-10	United States	North America	37	6278.09	7355	0.988596	187733618
SRR14792025	PRJNA645906	AMPLICON	SAMN19673923	SRX11125043	SARS-CoV-2/human/USA/CA-CZB-32293/2021	NextSeq 2000	PAIRED	PCR	VIRAL RNA	Severe acute respiratory syndrome coronavirus 2	Homo sapiens	ILLUMINA	2021-04-08	United States	North America	26	6417.17	7382	0.994148	191892488
SRR14792026	PRJNA645906	AMPLICON	SAMN19673922	SRX11125042	SARS-CoV-2/human/USA/CA-CZB-32335/2021	NextSeq 2000	PAIRED	PCR	VIRAL RNA	Severe acute respiratory syndrome coronavirus 2	Homo sapiens	ILLUMINA	2021-04-11	United States	North America	53	6506.34	7562	0.99485	194559070
SRR14792027	PRJNA645906	AMPLICON	SAMN19673921	SRX11125041	SARS-CoV-2/human/USA/CA-CZB-33324/2021	NextSeq 2000	PAIRED	PCR	VIRAL RNA	Severe acute respiratory syndrome coronavirus 2	Homo sapiens	ILLUMINA	2021-05-18	United States	North America	65	5063.76	5554	0.98766	151421491
SRR14792028	PRJNA645906	AMPLICON	SAMN19673920	SRX11125040	SARS-CoV-2/human/USA/CA-CZB-33626/2020	NextSeq 2000	PAIRED	PCR	VIRAL RNA	Severe acute respiratory syndrome coronavirus 2	Homo sapiens	ILLUMINA	2020-11-19	United States	North America	34	6564.65	7705	0.995954	196302644
SRR14792029	PRJNA645906	AMPLICON	SAMN19673919	SRX11125039	SARS-CoV-2/human/USA/CA-CZB-33693/2020	NextSeq 2000	PAIRED	PCR	VIRAL RNA	Severe acute respiratory syndrome coronavirus 2	Homo sapiens	ILLUMINA	2020-12-12	United States	North America	22	7299.43	7883	0.995954	218274726
SRR14792030	PRJNA645906	AMPLICON	SAMN19673676	SRX11125038	SARS-CoV-2/human/USA/CA-CZB-32301/2021	NextSeq 2000	PAIRED	PCR	VIRAL RNA	Severe acute respiratory syndrome coronavirus 2	Homo sapiens	ILLUMINA	2021-04-09	United States	North America	38	7141.17	7809	0.995954	213542514
SRR14792032	PRJNA645906	AMPLICON	SAMN19673917	SRX11125036	SARS-CoV-2/human/USA/CA-CZB-33608/2020	NextSeq 2000	PAIRED	PCR	VIRAL RNA	Severe acute respiratory syndrome coronavirus 2	Homo sapiens	ILLUMINA	2020-11-07	United States	North America	24	7284.98	7853	0.995954	217842880
SRR14792033	PRJNA645906	AMPLICON	SAMN19673916	SRX11125035	SARS-CoV-2/human/USA/CA-CZB-32434/2021	NextSeq 2000	PAIRED	PCR	VIRAL RNA	Severe acute respiratory syndrome coronavirus 2	Homo sapiens	ILLUMINA	2021-05-07	United States	North America	47	6595.79	7281	0.995519	197233909
SRR14792034	PRJNA645906	AMPLICON	SAMN19673915	SRX11125034	SARS-CoV-2/human/USA/CA-CZB-33315/2021	NextSeq 2000	PAIRED	PCR	VIRAL RNA	Severe acute respiratory syndrome coronavirus 2	Homo sapiens	ILLUMINA	2021-05-18	United States	North America	39	6903.72	7683	0.995653	206442023
SRR14792035	PRJNA645906	AMPLICON	SAMN19673914	SRX11125033	SARS-CoV-2/human/USA/CA-CZB-33308/2021	NextSeq 2000	PAIRED	PCR	VIRAL RNA	Severe acute respiratory syndrome coronavirus 2	Homo sapiens	ILLUMINA	2021-05-13	United States	North America	47	6573.79	7333	0.995653	196576143
SRR14792036	PRJNA645906	AMPLICON	SAMN19673913	SRX11125032	SARS-CoV-2/human/USA/CA-CZB-33586/2020	NextSeq 2000	PAIRED	PCR	VIRAL RNA	Severe acute respiratory syndrome coronavirus 2	Homo sapiens	ILLUMINA	2020-10-14	United States	North America	67	4579.59	4524	0.975956	136943510
SRR14792037	PRJNA645906	AMPLICON	SAMN19673912	SRX11125031	SARS-CoV-2/human/USA/CA-CZB-32404/2021	NextSeq 2000	PAIRED	PCR	VIRAL RNA	Severe acute respiratory syndrome coronavirus 2	Homo sapiens	ILLUMINA	2021-05-06	United States	North America	40	5633.67	6249	0.995519	168463488
SRR14792038	PRJNA645906	AMPLICON	SAMN19673911	SRX11125030	SARS-CoV-2/human/USA/CA-CZB-32423/2021	NextSeq 2000	PAIRED	PCR	VIRAL RNA	Severe acute respiratory syndrome coronavirus 2	Homo sapiens	ILLUMINA	2021-05-06	United States	North America	42	5589.03	5906	0.99495	167128801
SRR14792039	PRJNA645906	AMPLICON	SAMN19673910	SRX11125029	SARS-CoV-2/human/USA/CA-CZB-32381/2021	NextSeq 2000	PAIRED	PCR	VIRAL RNA	Severe acute respiratory syndrome coronavirus 2	Homo sapiens	ILLUMINA	2021-04-03	United States	North America	41	6778.26	7476	0.995786	202690337
SRR14792040	PRJNA645906	AMPLICON	SAMN19673909	SRX11125028	SARS-CoV-2/human/USA/CA-CZB-32364/2021	NextSeq 2000	PAIRED	PCR	VIRAL RNA	Severe acute respiratory syndrome coronavirus 2	Homo sapiens	ILLUMINA	2021-04-16	United States	North America	39	6496.7	7342	0.989399	194270746
SRR14792041	PRJNA645906	AMPLICON	SAMN19673675	SRX11125027	SARS-CoV-2/human/USA/CA-CZB-32327/2021	NextSeq 2000	PAIRED	PCR	VIRAL RNA	Severe acute respiratory syndrome coronavirus 2	Homo sapiens	ILLUMINA	2021-03-31	United States	North America	29	7094.51	7843	0.987259	212147191
SRR14792042	PRJNA645906	AMPLICON	SAMN19673908	SRX11125026	SARS-CoV-2/human/USA/CA-CZB-33607/2020	NextSeq 2000	PAIRED	PCR	VIRAL RNA	Severe acute respiratory syndrome coronavirus 2	Homo sapiens	ILLUMINA	2020-11-20	United States	North America	19	6939.05	7606	0.995954	207498460
SRR14792043	PRJNA645906	AMPLICON	SAMN19673907	SRX11125025	SARS-CoV-2/human/USA/CA-CZB-32336/2021	NextSeq 2000	PAIRED	PCR	VIRAL RNA	Severe acute respiratory syndrome coronavirus 2	Homo sapiens	ILLUMINA	2021-04-12	United States	North America	29	5924.62	7422	0.965288	177163949
SRR14792044	PRJNA645906	AMPLICON	SAMN19673906	SRX11125024	SARS-CoV-2/human/USA/CA-CZB-33612/2020	NextSeq 2000	PAIRED	PCR	VIRAL RNA	Severe acute respiratory syndrome coronavirus 2	Homo sapiens	ILLUMINA	2020-11-23	United States	North America	19	7206.09	7771	0.995954	215483836
SRR14792045	PRJNA645906	AMPLICON	SAMN19673905	SRX11125023	SARS-CoV-2/human/USA/CA-CZB-32425/2021	NextSeq 2000	PAIRED	PCR	VIRAL RNA	Severe acute respiratory syndrome coronavirus 2	Homo sapiens	ILLUMINA	2021-05-06	United States	North America	42	6266.76	7172	0.994817	187394856
SRR14792046	PRJNA645906	AMPLICON	SAMN19673904	SRX11125022	SARS-CoV-2/human/USA/CA-CZB-33581/2020	NextSeq 2000	PAIRED	PCR	VIRAL RNA	Severe acute respiratory syndrome coronavirus 2	Homo sapiens	ILLUMINA	2020-11-11	United States	North America	19	6950.8	7726	0.995954	207849666
SRR14792047	PRJNA645906	AMPLICON	SAMN19673903	SRX11125021	SARS-CoV-2/human/USA/CA-CZB-32349/2021	NextSeq 2000	PAIRED	PCR	VIRAL RNA	Severe acute respiratory syndrome coronavirus 2	Homo sapiens	ILLUMINA	2021-04-13	United States	North America	50	7381.49	7849	0.995753	220728591
SRR14792048	PRJNA645906	AMPLICON	SAMN19673902	SRX11125020	SARS-CoV-2/human/USA/CA-CZB-33321/2021	NextSeq 2000	PAIRED	PCR	VIRAL RNA	Severe acute respiratory syndrome coronavirus 2	Homo sapiens	ILLUMINA	2021-05-19	United States	North America	46	6943.06	7656	0.992208	207618461
SRR14792049	PRJNA645906	AMPLICON	SAMN19673901	SRX11125230	SARS-CoV-2/human/USA/CA-CZB-32291/2021	NextSeq 2000	PAIRED	PCR	VIRAL RNA	Severe acute respiratory syndrome coronavirus 2	Homo sapiens	ILLUMINA	2021-04-08	United States	North America	28	7141.02	7832	0.995954	213538062
SRR14792050	PRJNA645906	AMPLICON	SAMN19673799	SRX11125018	SARS-CoV-2/human/USA/CA-CZB-32339/2021	NextSeq 2000	PAIRED	PCR	VIRAL RNA	Severe acute respiratory syndrome coronavirus 2	Homo sapiens	ILLUMINA	2021-04-12	United States	North America	44	7092.09	7850	0.995686	212074864
SRR14792051	PRJNA645906	AMPLICON	SAMN19673664	SRX11125017	SARS-CoV-2/human/USA/CA-CZB-32322/2021	NextSeq 2000	PAIRED	PCR	VIRAL RNA	Severe acute respiratory syndrome coronavirus 2	Homo sapiens	ILLUMINA	2021-04-10	United States	North America	46	7304.59	7914	0.995485	218429028
SRR14792052	PRJNA645906	AMPLICON	SAMN19673798	SRX11125016	SARS-CoV-2/human/USA/CA-CZB-33638/2020	NextSeq 2000	PAIRED	PCR	VIRAL RNA	Severe acute respiratory syndrome coronavirus 2	Homo sapiens	ILLUMINA	2020-11-30	United States	North America	70	5679.25	6549	0.988998	169826608
SRR14792053	PRJNA645906	AMPLICON	SAMN19673797	SRX11125015	SARS-CoV-2/human/USA/CA-CZB-32316/2021	NextSeq 2000	PAIRED	PCR	VIRAL RNA	Severe acute respiratory syndrome coronavirus 2	Homo sapiens	ILLUMINA	2021-04-09	United States	North America	39	6994.02	7763	0.995519	209142257
SRR14792054	PRJNA645906	AMPLICON	SAMN19673796	SRX11125014	SARS-CoV-2/human/USA/CA-CZB-33314/2021	NextSeq 2000	PAIRED	PCR	VIRAL RNA	Severe acute respiratory syndrome coronavirus 2	Homo sapiens	ILLUMINA	2021-05-18	United States	North America	92	4796.79	5568	0.975989	143438360
SRR14792055	PRJNA645906	AMPLICON	SAMN19673795	SRX11125013	SARS-CoV-2/human/USA/CA-CZB-33556/2020	NextSeq 2000	PAIRED	PCR	VIRAL RNA	Severe acute respiratory syndrome coronavirus 2	Homo sapiens	ILLUMINA	2020-07-15	United States	North America	13	6765.03	7661	0.988663	202294661
SRR14792057	PRJNA645906	AMPLICON	SAMN19673793	SRX11125011	SARS-CoV-2/human/USA/CA-CZB-32384/2021	NextSeq 2000	PAIRED	PCR	VIRAL RNA	Severe acute respiratory syndrome coronavirus 2	Homo sapiens	ILLUMINA	2021-05-06	United States	North America	44	7177.29	7807	0.995519	214622578
SRR14792058	PRJNA645906	AMPLICON	SAMN19673792	SRX11125010	SARS-CoV-2/human/USA/CA-CZB-33602/2020	NextSeq 2000	PAIRED	PCR	VIRAL RNA	Severe acute respiratory syndrome coronavirus 2	Homo sapiens	ILLUMINA	2020-11-10	United States	North America	15	6572.59	7488	0.995954	196540014
SRR14792059	PRJNA645906	AMPLICON	SAMN19673791	SRX11125009	SARS-CoV-2/human/USA/CA-CZB-32386/2021	NextSeq 2000	PAIRED	PCR	VIRAL RNA	Severe acute respiratory syndrome coronavirus 2	Homo sapiens	ILLUMINA	2021-05-06	United States	North America	55	5604.76	6216	0.9897	167599048
SRR14792060	PRJNA645906	AMPLICON	SAMN19673790	SRX11125008	SARS-CoV-2/human/USA/CA-CZB-33631/2020	NextSeq 2000	PAIRED	PCR	VIRAL RNA	Severe acute respiratory syndrome coronavirus 2	Homo sapiens	ILLUMINA	2020-11-03	United States	North America	16	7355.68	7904	0.995954	219957006
SRR14792062	PRJNA645906	AMPLICON	SAMN19673663	SRX11125006	SARS-CoV-2/human/USA/CA-CZB-32375/2021	NextSeq 2000	PAIRED	PCR	VIRAL RNA	Severe acute respiratory syndrome coronavirus 2	Homo sapiens	ILLUMINA	2021-04-18	United States	North America	37	7219.9	7912	0.993947	215896548
SRR14792063	PRJNA645906	AMPLICON	SAMN19673788	SRX11125005	SARS-CoV-2/human/USA/CA-CZB-32306/2021	NextSeq 2000	PAIRED	PCR	VIRAL RNA	Severe acute respiratory syndrome coronavirus 2	Homo sapiens	ILLUMINA	2021-03-30	United States	North America	24	5350.98	5153	0.994616	160010299
SRR14792064	PRJNA645906	AMPLICON	SAMN19673787	SRX11125004	SARS-CoV-2/human/USA/CA-CZB-32463/2021	NextSeq 2000	PAIRED	PCR	VIRAL RNA	Severe acute respiratory syndrome coronavirus 2	Homo sapiens	ILLUMINA	2021-05-06	United States	North America	44	6407.11	7001	0.995519	191591802
SRR14792065	PRJNA645906	AMPLICON	SAMN19673786	SRX11125003	SARS-CoV-2/human/USA/CA-CZB-32370/2021	NextSeq 2000	PAIRED	PCR	VIRAL RNA	Severe acute respiratory syndrome coronavirus 2	Homo sapiens	ILLUMINA	2021-04-16	United States	North America	43	7355.68	7882	0.995653	219956868
SRR14792066	PRJNA645906	AMPLICON	SAMN19673785	SRX11125002	SARS-CoV-2/human/USA/CA-CZB-33677/2020	NextSeq 2000	PAIRED	PCR	VIRAL RNA	Severe acute respiratory syndrome coronavirus 2	Homo sapiens	ILLUMINA	2020-11-02	United States	North America	14	6998.55	7769	0.99067	209277681
SRR14792067	PRJNA645906	AMPLICON	SAMN19673784	SRX11125001	SARS-CoV-2/human/USA/CA-CZB-33621/2020	NextSeq 2000	PAIRED	PCR	VIRAL RNA	Severe acute respiratory syndrome coronavirus 2	Homo sapiens	ILLUMINA	2020-11-28	United States	North America	22	7535.49	7933	0.997559	225333621
SRR14792068	PRJNA645906	AMPLICON	SAMN19673783	SRX11125000	SARS-CoV-2/human/USA/CA-CZB-32309/2021	NextSeq 2000	PAIRED	PCR	VIRAL RNA	Severe acute respiratory syndrome coronavirus 2	Homo sapiens	ILLUMINA	2021-03-30	United States	North America	25	7446.72	7913	0.995954	222679357
SRR14792069	PRJNA645906	AMPLICON	SAMN19673782	SRX11124999	SARS-CoV-2/human/USA/CA-CZB-32428/2021	NextSeq 2000	PAIRED	PCR	VIRAL RNA	Severe acute respiratory syndrome coronavirus 2	Homo sapiens	ILLUMINA	2021-05-06	United States	North America	55	6716.2	7644	0.980905	200834476
SRR14792070	PRJNA645906	AMPLICON	SAMN19673781	SRX11124998	SARS-CoV-2/human/USA/CA-CZB-32317/2021	NextSeq 2000	PAIRED	PCR	VIRAL RNA	Severe acute respiratory syndrome coronavirus 2	Homo sapiens	ILLUMINA	2021-04-09	United States	North America	42	7064.84	7845	0.995552	211259794
SRR14792071	PRJNA645906	AMPLICON	SAMN19673780	SRX11124997	SARS-CoV-2/human/USA/CA-CZB-33632/2020	NextSeq 2000	PAIRED	PCR	VIRAL RNA	Severe acute respiratory syndrome coronavirus 2	Homo sapiens	ILLUMINA	2020-11-09	United States	North America	15	7071.78	7691	0.995954	211467311
SRR14792072	PRJNA645906	AMPLICON	SAMN19673779	SRX11124996	SARS-CoV-2/human/USA/CA-CZB-32357/2021	NextSeq 2000	PAIRED	PCR	VIRAL RNA	Severe acute respiratory syndrome coronavirus 2	Homo sapiens	ILLUMINA	2021-04-15	United States	North America	42	7278.24	7902	0.995753	217641350
SRR14792073	PRJNA645906	AMPLICON	SAMN19673662	SRX11124995	SARS-CoV-2/human/USA/CA-CZB-33659/2020	NextSeq 2000	PAIRED	PCR	VIRAL RNA	Severe acute respiratory syndrome coronavirus 2	Homo sapiens	ILLUMINA	2020-07-15	United States	North America	16	6747.74	7759	0.997358	201777666
SRR14792074	PRJNA645906	AMPLICON	SAMN19673778	SRX11124994	SARS-CoV-2/human/USA/CA-CZB-33311/2021	NextSeq 2000	PAIRED	PCR	VIRAL RNA	Severe acute respiratory syndrome coronavirus 2	Homo sapiens	ILLUMINA	2021-05-17	United States	North America	47	6326.98	7232	0.995118	189195710
SRR14792075	PRJNA645906	AMPLICON	SAMN19673777	SRX11124993	SARS-CoV-2/human/USA/CA-CZB-32292/2021	NextSeq 2000	PAIRED	PCR	VIRAL RNA	Severe acute respiratory syndrome coronavirus 2	Homo sapiens	ILLUMINA	2021-04-08	United States	North America	30	5700.6	6309	0.986757	170464987
SRR14792076	PRJNA645906	AMPLICON	SAMN19673776	SRX11124992	SARS-CoV-2/human/USA/CA-CZB-32330/2021	NextSeq 2000	PAIRED	PCR	VIRAL RNA	Severe acute respiratory syndrome coronavirus 2	Homo sapiens	ILLUMINA	2021-04-11	United States	North America	28	6943.75	7781	0.995954	207638988
SRR14792077	PRJNA645906	AMPLICON	SAMN19673775	SRX11125202	SARS-CoV-2/human/USA/CA-CZB-33639/2020	NextSeq 2000	PAIRED	PCR	VIRAL RNA	Severe acute respiratory syndrome coronavirus 2	Homo sapiens	ILLUMINA	2020-11-03	United States	North America	22	7178.01	7854	0.995954	214644131
SRR14792078	PRJNA645906	AMPLICON	SAMN19673659	SRX11124990	SARS-CoV-2/human/USA/CA-CZB-32403/2021	NextSeq 2000	PAIRED	PCR	VIRAL RNA	Severe acute respiratory syndrome coronavirus 2	Homo sapiens	ILLUMINA	2021-05-06	United States	North America	44	6669.8	7318	0.995519	199447095
SRR14792079	PRJNA645906	AMPLICON	SAMN19673650	SRX11124989	SARS-CoV-2/human/USA/CA-CZB-32431/2021	NextSeq 2000	PAIRED	PCR	VIRAL RNA	Severe acute respiratory syndrome coronavirus 2	Homo sapiens	ILLUMINA	2021-05-06	United States	North America	49	7128.28	7793	0.988229	213156953
SRR14792081	PRJNA645906	AMPLICON	SAMN19673682	SRX11125313	SARS-CoV-2/human/USA/CA-CZB-33596/2020	NextSeq 2000	PAIRED	PCR	VIRAL RNA	Severe acute respiratory syndrome coronavirus 2	Homo sapiens	ILLUMINA	2020-11-18	United States	North America	19	6920.47	7604	0.995954	206942894
SRR14792082	PRJNA645906	AMPLICON	SAMN19673975	SRX11125312	SARS-CoV-2/human/USA/CA-CZB-32401/2021	NextSeq 2000	PAIRED	PCR	VIRAL RNA	Severe acute respiratory syndrome coronavirus 2	Homo sapiens	ILLUMINA	2021-05-06	United States	North America	46	5121.49	5496	0.987292	153147798
SRR14792083	PRJNA645906	AMPLICON	SAMN19673974	SRX11125311	SARS-CoV-2/human/USA/CA-CZB-32352/2021	NextSeq 2000	PAIRED	PCR	VIRAL RNA	Severe acute respiratory syndrome coronavirus 2	Homo sapiens	ILLUMINA	2021-04-15	United States	North America	46	7367.27	7904	0.995519	220303326
SRR14792084	PRJNA645906	AMPLICON	SAMN19673973	SRX11125310	SARS-CoV-2/human/USA/CA-CZB-33654/2020	NextSeq 2000	PAIRED	PCR	VIRAL RNA	Severe acute respiratory syndrome coronavirus 2	Homo sapiens	ILLUMINA	2020-11-07	United States	North America	20	7089.84	7751	0.995954	212007590
SRR14792085	PRJNA645906	AMPLICON	SAMN19673972	SRX11125309	SARS-CoV-2/human/USA/CA-CZB-32413/2021	NextSeq 2000	PAIRED	PCR	VIRAL RNA	Severe acute respiratory syndrome coronavirus 2	Homo sapiens	ILLUMINA	2021-05-06	United States	North America	45	6593.81	7194	0.995519	197174583
SRR14792086	PRJNA645906	AMPLICON	SAMN19673971	SRX11125308	SARS-CoV-2/human/USA/CA-CZB-32407/2021	NextSeq 2000	PAIRED	PCR	VIRAL RNA	Severe acute respiratory syndrome coronavirus 2	Homo sapiens	ILLUMINA	2021-05-06	United States	North America	33	6039.58	6537	0.995954	180601478
