## Supplementary Table 1 for "Early detection and improved genomic surveillance of SARS-CoV-2 variants from deep sequencing data" (part 143 of 164)

### Sheet: Metadata (after quality check) (continued)
Run	BioProject	AssayType	BioSample	Experiment	SampleName	Instrument	LibraryLayout	LibrarySelection	LibrarySource	Organism	Host	Platform	CollectionDate	Country	Continent	NumberVariants	MeanCoverage	MedianCoverage	PercentageHighCoverage	TotalCoverage
SRR14792087	PRJNA645906	AMPLICON	SAMN19673970	SRX11125307	SARS-CoV-2/human/USA/CA-CZB-33616/2020	NextSeq 2000	PAIRED	PCR	VIRAL RNA	Severe acute respiratory syndrome coronavirus 2	Homo sapiens	ILLUMINA	2020-11-10	United States	North America	23	6973.59	7670	0.995954	208531119
SRR14792088	PRJNA645906	AMPLICON	SAMN19673969	SRX11125306	SARS-CoV-2/human/USA/CA-CZB-32341/2021	NextSeq 2000	PAIRED	PCR	VIRAL RNA	Severe acute respiratory syndrome coronavirus 2	Homo sapiens	ILLUMINA	2021-04-12	United States	North America	30	6666	7441	0.986791	199333415
SRR14792089	PRJNA645906	AMPLICON	SAMN19673681	SRX11125305	SARS-CoV-2/human/USA/CA-CZB-32452/2021	NextSeq 2000	PAIRED	PCR	VIRAL RNA	Severe acute respiratory syndrome coronavirus 2	Homo sapiens	ILLUMINA	2021-05-07	United States	North America	42	6074.54	6810	0.986021	181647026
SRR14792090	PRJNA645906	AMPLICON	SAMN19673968	SRX11125304	SARS-CoV-2/human/USA/CA-CZB-33560/2020	NextSeq 2000	PAIRED	PCR	VIRAL RNA	Severe acute respiratory syndrome coronavirus 2	Homo sapiens	ILLUMINA	2020-07-15	United States	North America	18	7344.06	7893	0.995954	219609413
SRR14792091	PRJNA645906	AMPLICON	SAMN19673967	SRX11125303	SARS-CoV-2/human/USA/CA-CZB-32402/2021	NextSeq 2000	PAIRED	PCR	VIRAL RNA	Severe acute respiratory syndrome coronavirus 2	Homo sapiens	ILLUMINA	2021-05-06	United States	North America	35	6698.05	7434	0.987727	200291937
SRR14792092	PRJNA645906	AMPLICON	SAMN19673966	SRX11125302	SARS-CoV-2/human/USA/CA-CZB-32371/2021	NextSeq 2000	PAIRED	PCR	VIRAL RNA	Severe acute respiratory syndrome coronavirus 2	Homo sapiens	ILLUMINA	2021-04-16	United States	North America	32	6803.13	7752	0.994683	203433899
SRR14792093	PRJNA645906	AMPLICON	SAMN19673965	SRX11125301	SARS-CoV-2/human/USA/CA-CZB-33571/2020	NextSeq 2000	PAIRED	PCR	VIRAL RNA	Severe acute respiratory syndrome coronavirus 2	Homo sapiens	ILLUMINA	2020-09-29	United States	North America	20	7026.65	7703	0.995954	210117906
SRR14792094	PRJNA645906	AMPLICON	SAMN19673964	SRX11125300	SARS-CoV-2/human/USA/CA-CZB-32367/2021	NextSeq 2000	PAIRED	PCR	VIRAL RNA	Severe acute respiratory syndrome coronavirus 2	Homo sapiens	ILLUMINA	2021-04-16	United States	North America	63	5329.07	6261	0.994549	159355095
SRR14792095	PRJNA645906	AMPLICON	SAMN19673963	SRX11125299	SARS-CoV-2/human/USA/CA-CZB-33660/2020	NextSeq 2000	PAIRED	PCR	VIRAL RNA	Severe acute respiratory syndrome coronavirus 2	Homo sapiens	ILLUMINA	2020-09-05	United States	North America	16	6675.06	7603	0.984483	199604433
SRR14792096	PRJNA645906	AMPLICON	SAMN19673962	SRX11125298	SARS-CoV-2/human/USA/CA-CZB-33544/2020	NextSeq 2000	PAIRED	PCR	VIRAL RNA	Severe acute respiratory syndrome coronavirus 2	Homo sapiens	ILLUMINA	2020-05-15	United States	North America	25	6076.13	7110	0.995352	181694585
SRR14792097	PRJNA645906	AMPLICON	SAMN19673961	SRX11125297	SARS-CoV-2/human/USA/CA-CZB-32345/2021	NextSeq 2000	PAIRED	PCR	VIRAL RNA	Severe acute respiratory syndrome coronavirus 2	Homo sapiens	ILLUMINA	2021-04-12	United States	North America	37	7111.85	7898	0.995184	212665514
SRR14792098	PRJNA645906	AMPLICON	SAMN19673960	SRX11125296	SARS-CoV-2/human/USA/CA-CZB-32348/2021	NextSeq 2000	PAIRED	PCR	VIRAL RNA	Severe acute respiratory syndrome coronavirus 2	Homo sapiens	ILLUMINA	2021-04-13	United States	North America	36	7034.93	7836	0.99378	210365429
SRR14792099	PRJNA645906	AMPLICON	SAMN19673959	SRX11125295	SARS-CoV-2/human/USA/CA-CZB-32323/2021	NextSeq 2000	PAIRED	PCR	VIRAL RNA	Severe acute respiratory syndrome coronavirus 2	Homo sapiens	ILLUMINA	2021-04-10	United States	North America	56	5223.81	6212	0.982644	156207502
SRR14792100	PRJNA645906	AMPLICON	SAMN19673680	SRX11125294	SARS-CoV-2/human/USA/CA-CZB-32427/2021	NextSeq 2000	PAIRED	PCR	VIRAL RNA	Severe acute respiratory syndrome coronavirus 2	Homo sapiens	ILLUMINA	2021-05-06	United States	North America	37	5765.16	6224	0.986791	172395710
SRR14792101	PRJNA645906	AMPLICON	SAMN19673958	SRX11125293	SARS-CoV-2/human/USA/CA-CZB-32421/2021	NextSeq 2000	PAIRED	PCR	VIRAL RNA	Severe acute respiratory syndrome coronavirus 2	Homo sapiens	ILLUMINA	2021-05-06	United States	North America	47	6890.66	7568	0.995519	206051510
SRR14792102	PRJNA645906	AMPLICON	SAMN19673957	SRX11125292	SARS-CoV-2/human/USA/CA-CZB-32304/2021	NextSeq 2000	PAIRED	PCR	VIRAL RNA	Severe acute respiratory syndrome coronavirus 2	Homo sapiens	ILLUMINA	2021-03-30	United States	North America	48	7313.5	7914	0.995519	218695731
SRR14792103	PRJNA645906	AMPLICON	SAMN19673956	SRX11125291	SARS-CoV-2/human/USA/CA-CZB-33590/2020	NextSeq 2000	PAIRED	PCR	VIRAL RNA	Severe acute respiratory syndrome coronavirus 2	Homo sapiens	ILLUMINA	2020-11-24	United States	North America	24	7359.92	7923	0.995954	220083731
SRR14792104	PRJNA645906	AMPLICON	SAMN19673955	SRX11125290	SARS-CoV-2/human/USA/CA-CZB-32373/2021	NextSeq 2000	PAIRED	PCR	VIRAL RNA	Severe acute respiratory syndrome coronavirus 2	Homo sapiens	ILLUMINA	2021-04-17	United States	North America	35	6125.83	7043	0.98445	183180682
SRR14792105	PRJNA645906	AMPLICON	SAMN19673954	SRX11125289	SARS-CoV-2/human/USA/CA-CZB-32314/2021	NextSeq 2000	PAIRED	PCR	VIRAL RNA	Severe acute respiratory syndrome coronavirus 2	Homo sapiens	ILLUMINA	2021-04-10	United States	North America	43	7254.9	7917	0.995552	216943221
SRR14792106	PRJNA645906	AMPLICON	SAMN19673953	SRX11125288	SARS-CoV-2/human/USA/CA-CZB-32437/2021	NextSeq 2000	PAIRED	PCR	VIRAL RNA	Severe acute respiratory syndrome coronavirus 2	Homo sapiens	ILLUMINA	2021-05-06	United States	North America	46	5874.96	6366	0.995653	175678932
SRR14792107	PRJNA645906	AMPLICON	SAMN19673952	SRX11125287	SARS-CoV-2/human/USA/CA-CZB-32362/2021	NextSeq 2000	PAIRED	PCR	VIRAL RNA	Severe acute respiratory syndrome coronavirus 2	Homo sapiens	ILLUMINA	2021-04-16	United States	North America	47	6888.43	7822	0.988028	205984590
SRR14792108	PRJNA645906	AMPLICON	SAMN19673951	SRX11125075	SARS-CoV-2/human/USA/CA-CZB-33662/2020	NextSeq 2000	PAIRED	PCR	VIRAL RNA	Severe acute respiratory syndrome coronavirus 2	Homo sapiens	ILLUMINA	2020-09-05	United States	North America	21	7120.12	7779	0.995954	212913096
SRR14792109	PRJNA645906	AMPLICON	SAMN19673875	SRX11125285	SARS-CoV-2/human/USA/CA-CZB-33623/2020	NextSeq 2000	PAIRED	PCR	VIRAL RNA	Severe acute respiratory syndrome coronavirus 2	Homo sapiens	ILLUMINA	2020-11-20	United States	North America	21	7435.9	7916	0.995954	222355860
SRR14792674	PRJNA639066	AMPLICON	SAMN19676561	SRX11125890	TX-DSHS-6846	Illumina MiSeq	PAIRED	PCR	VIRAL RNA	Severe acute respiratory syndrome coronavirus 2	Homo sapiens	ILLUMINA	2021-04-21	United States	North America	45	362.987	356	0.986021	10854412
SRR14792675	PRJNA639066	AMPLICON	SAMN19676560	SRX11125889	TX-DSHS-6845	Illumina MiSeq	PAIRED	PCR	VIRAL RNA	Severe acute respiratory syndrome coronavirus 2	Homo sapiens	ILLUMINA	2021-04-20	United States	North America	45	414.841	416	0.989165	12404987
SRR14792676	PRJNA639066	AMPLICON	SAMN19676559	SRX11125888	TX-DSHS-6843	Illumina MiSeq	PAIRED	PCR	VIRAL RNA	Severe acute respiratory syndrome coronavirus 2	Homo sapiens	ILLUMINA	2021-06-01	United States	North America	46	432.918	428	0.963515	12945535
SRR14792677	PRJNA639066	AMPLICON	SAMN19676558	SRX11125887	TX-DSHS-6842	Illumina MiSeq	PAIRED	PCR	VIRAL RNA	Severe acute respiratory syndrome coronavirus 2	Homo sapiens	ILLUMINA	2021-03-09	United States	North America	46	392.394	392	0.968532	11733759
SRR14792678	PRJNA639066	AMPLICON	SAMN19676557	SRX11125886	TX-DSHS-6841	Illumina MiSeq	PAIRED	PCR	VIRAL RNA	Severe acute respiratory syndrome coronavirus 2	Homo sapiens	ILLUMINA	2021-05-26	United States	North America	49	392.942	390	0.964652	11750136
SRR14792679	PRJNA639066	AMPLICON	SAMN19676556	SRX11125885	TX-DSHS-6840	Illumina MiSeq	PAIRED	PCR	VIRAL RNA	Severe acute respiratory syndrome coronavirus 2	Homo sapiens	ILLUMINA	2021-05-16	United States	North America	54	451.902	435	0.993412	13513217
SRR14792680	PRJNA639066	AMPLICON	SAMN19676555	SRX11125884	TX-DSHS-6839	Illumina MiSeq	PAIRED	PCR	VIRAL RNA	Severe acute respiratory syndrome coronavirus 2	Homo sapiens	ILLUMINA	2021-05-11	United States	North America	41	434.43	426	0.936327	12990768
SRR14792682	PRJNA639066	AMPLICON	SAMN19676563	SRX11125882	TX-DSHS-6848	Illumina MiSeq	PAIRED	PCR	VIRAL RNA	Severe acute respiratory syndrome coronavirus 2	Homo sapiens	ILLUMINA	2021-05-17	United States	North America	55	444.831	414	0.962913	13301788
SRR14792683	PRJNA639066	AMPLICON	SAMN19676562	SRX11125881	TX-DSHS-6847	Illumina MiSeq	PAIRED	PCR	VIRAL RNA	Severe acute respiratory syndrome coronavirus 2	Homo sapiens	ILLUMINA	2021-05-16	United States	North America	39	433.035	432	0.978196	12949044
SRR14792684	PRJNA639066	AMPLICON	SAMN19676553	SRX11125880	TX-DSHS-6837	Illumina MiSeq	PAIRED	PCR	VIRAL RNA	Severe acute respiratory syndrome coronavirus 2	Homo sapiens	ILLUMINA	2021-05-11	United States	North America	40	436.09	422	0.963482	13040398
SRR14792685	PRJNA639066	AMPLICON	SAMN19676552	SRX11125879	TX-DSHS-6836	Illumina MiSeq	PAIRED	PCR	VIRAL RNA	Severe acute respiratory syndrome coronavirus 2	Homo sapiens	ILLUMINA	2021-05-11	United States	North America	48	424.424	434	0.942648	12691538
SRR14808793	PRJNA737427	WGS	SAMN19694528	SRX11141782	OCPH11	Illumina MiSeq	PAIRED	PCR	VIRAL RNA	Severe acute respiratory syndrome coronavirus 2	Homo sapiens	ILLUMINA	2020-03-31	United States	North America	18	7568.59	7955	0.998796	226323415
SRR14808810	PRJNA737427	WGS	SAMN19694584	SRX11141765	OCPH98	Illumina MiSeq	PAIRED	PCR	VIRAL RNA	Severe acute respiratory syndrome coronavirus 2	Homo sapiens	ILLUMINA	2020-04-15	United States	North America	13	5193.63	5888	0.961208	155305161
SRR14808811	PRJNA737427	WGS	SAMN19694583	SRX11141764	OCPH97	Illumina MiSeq	PAIRED	PCR	VIRAL RNA	Severe acute respiratory syndrome coronavirus 2	Homo sapiens	ILLUMINA	2020-04-15	United States	North America	16	4994.88	5926	0.962913	149361755
SRR14808813	PRJNA737427	WGS	SAMN19694581	SRX11141762	OCPH95	Illumina MiSeq	PAIRED	PCR	VIRAL RNA	Severe acute respiratory syndrome coronavirus 2	Homo sapiens	ILLUMINA	2020-04-15	United States	North America	15	4082.71	4037	0.909842	122085274
SRR14808814	PRJNA737427	WGS	SAMN19694580	SRX11141761	OCPH93	Illumina MiSeq	PAIRED	PCR	VIRAL RNA	Severe acute respiratory syndrome coronavirus 2	Homo sapiens	ILLUMINA	2020-04-15	United States	North America	78	4059.52	3841	0.909541	121391717
SRR14808815	PRJNA737427	WGS	SAMN19694526	SRX11141760	OCPH9	Illumina MiSeq	PAIRED	PCR	VIRAL RNA	Severe acute respiratory syndrome coronavirus 2	Homo sapiens	ILLUMINA	2020-03-31	United States	North America	18	3985.98	3736	0.957028	119192632
SRR14808816	PRJNA737427	WGS	SAMN19694579	SRX11141759	OCPH92	Illumina MiSeq	PAIRED	PCR	VIRAL RNA	Severe acute respiratory syndrome coronavirus 2	Homo sapiens	ILLUMINA	2020-04-15	United States	North America	13	4577.52	4839	0.949437	136881486
SRR14808817	PRJNA737427	WGS	SAMN19694578	SRX11141758	OCPH91	Illumina MiSeq	PAIRED	PCR	VIRAL RNA	Severe acute respiratory syndrome coronavirus 2	Homo sapiens	ILLUMINA	2020-04-14	United States	North America	16	5198.94	5671	0.983279	155463869
SRR14808819	PRJNA737427	WGS	SAMN19694576	SRX11141756	OCPH87	Illumina MiSeq	PAIRED	PCR	VIRAL RNA	Severe acute respiratory syndrome coronavirus 2	Homo sapiens	ILLUMINA	2020-04-15	United States	North America	13	6489.81	7580	0.983614	194064722
SRR14808820	PRJNA737427	WGS	SAMN19694575	SRX11141755	OCPH84	Illumina MiSeq	PAIRED	PCR	VIRAL RNA	Severe acute respiratory syndrome coronavirus 2	Homo sapiens	ILLUMINA	2020-04-15	United States	North America	13	4695.6	5113	0.981473	140412569
SRR14808822	PRJNA737427	WGS	SAMN19694573	SRX11141753	OCPH80	Illumina MiSeq	PAIRED	PCR	VIRAL RNA	Severe acute respiratory syndrome coronavirus 2	Homo sapiens	ILLUMINA	2020-04-14	United States	North America	14	6026.04	6891	0.982176	180196672
SRR14808823	PRJNA737427	WGS	SAMN19694572	SRX11141752	OCPH79	Illumina MiSeq	PAIRED	PCR	VIRAL RNA	Severe acute respiratory syndrome coronavirus 2	Homo sapiens	ILLUMINA	2020-04-13	United States	North America	29	4608.7	5108	0.941176	137814073
SRR14808825	PRJNA737427	WGS	SAMN19694570	SRX11141750	OCPH76	Illumina MiSeq	PAIRED	PCR	VIRAL RNA	Severe acute respiratory syndrome coronavirus 2	Homo sapiens	ILLUMINA	2020-04-13	United States	North America	15	4702.77	5251	0.96609	140626900
SRR14808827	PRJNA737427	WGS	SAMN19694569	SRX11141748	OCPH75	Illumina MiSeq	PAIRED	PCR	VIRAL RNA	Severe acute respiratory syndrome coronavirus 2	Homo sapiens	ILLUMINA	2020-04-13	United States	North America	13	5253.62	6270	0.968732	157098860
SRR14808830	PRJNA737427	WGS	SAMN19694566	SRX11141745	OCPH72	Illumina MiSeq	PAIRED	PCR	VIRAL RNA	Severe acute respiratory syndrome coronavirus 2	Homo sapiens	ILLUMINA	2020-04-12	United States	North America	17	4463.23	4830	0.939805	133464082
SRR14808831	PRJNA737427	WGS	SAMN19694565	SRX11141744	OCPH71	Illumina MiSeq	PAIRED	PCR	VIRAL RNA	Severe acute respiratory syndrome coronavirus 2	Homo sapiens	ILLUMINA	2020-04-11	United States	North America	17	5410.3	5884	0.974183	161784255
SRR14808833	PRJNA737427	WGS	SAMN19694563	SRX11141742	OCPH69	Illumina MiSeq	PAIRED	PCR	VIRAL RNA	Severe acute respiratory syndrome coronavirus 2	Homo sapiens	ILLUMINA	2020-04-11	United States	North America	15	3295.3	2603	0.907367	98539257
SRR14808834	PRJNA737427	WGS	SAMN19694562	SRX11141741	OCPH68	Illumina MiSeq	PAIRED	PCR	VIRAL RNA	Severe acute respiratory syndrome coronavirus 2	Homo sapiens	ILLUMINA	2020-04-11	United States	North America	18	6050.89	6840	0.991372	180939820
SRR14808835	PRJNA737427	WGS	SAMN19694561	SRX11141740	OCPH65	Illumina MiSeq	PAIRED	PCR	VIRAL RNA	Severe acute respiratory syndrome coronavirus 2	Homo sapiens	ILLUMINA	2020-04-10	United States	North America	15	3419.57	2940	0.945156	102255387
SRR14808836	PRJNA737427	WGS	SAMN19694560	SRX11141739	OCPH63	Illumina MiSeq	PAIRED	PCR	VIRAL RNA	Severe acute respiratory syndrome coronavirus 2	Homo sapiens	ILLUMINA	2020-04-10	United States	North America	11	4519.22	4759	0.982376	135138375
SRR14808837	PRJNA737427	WGS	SAMN19694524	SRX11141738	OCPH5	Illumina MiSeq	PAIRED	PCR	VIRAL RNA	Severe acute respiratory syndrome coronavirus 2	Homo sapiens	ILLUMINA	2020-03-31	United States	North America	47	4211.74	4001	0.948166	125943564
SRR14808838	PRJNA737427	WGS	SAMN19694559	SRX11141737	OCPH55	Illumina MiSeq	PAIRED	PCR	VIRAL RNA	Severe acute respiratory syndrome coronavirus 2	Homo sapiens	ILLUMINA	2020-04-04	United States	North America	18	3371.6	2902	0.945357	100820838
SRR14808839	PRJNA737427	WGS	SAMN19694558	SRX11141736	OCPH53	Illumina MiSeq	PAIRED	PCR	VIRAL RNA	Severe acute respiratory syndrome coronavirus 2	Homo sapiens	ILLUMINA	2020-04-08	United States	North America	15	4722.94	4807	0.988831	141230066
SRR14808842	PRJNA737427	WGS	SAMN19694555	SRX11141733	OCPH47	Illumina MiSeq	PAIRED	PCR	VIRAL RNA	Severe acute respiratory syndrome coronavirus 2	Homo sapiens	ILLUMINA	2020-04-06	United States	North America	15	3562.12	2763	0.962111	106518021
SRR14808843	PRJNA737427	WGS	SAMN19694554	SRX11141732	OCPH44	Illumina MiSeq	PAIRED	PCR	VIRAL RNA	Severe acute respiratory syndrome coronavirus 2	Homo sapiens	ILLUMINA	2020-04-05	United States	North America	15	2716.81	1305	0.902853	81240847
SRR14808844	PRJNA737427	WGS	SAMN19694553	SRX11141731	OCPH41	Illumina MiSeq	PAIRED	PCR	VIRAL RNA	Severe acute respiratory syndrome coronavirus 2	Homo sapiens	ILLUMINA	2020-04-05	United States	North America	19	4143.58	3815	0.989366	123905456
SRR14808854	PRJNA737427	WGS	SAMN19694544	SRX11141721	OCPH28	Illumina MiSeq	PAIRED	PCR	VIRAL RNA	Severe acute respiratory syndrome coronavirus 2	Homo sapiens	ILLUMINA	2020-04-03	United States	North America	12	3386.03	3232	0.945323	101252580
SRR14808856	PRJNA737427	WGS	SAMN19694542	SRX11141719	OCPH26	Illumina MiSeq	PAIRED	PCR	VIRAL RNA	Severe acute respiratory syndrome coronavirus 2	Homo sapiens	ILLUMINA	2020-04-02	United States	North America	17	3771.9	3086	0.909541	112790986
SRR14808859	PRJNA737427	WGS	SAMN19694522	SRX11141716	OCPH3	Illumina MiSeq	PAIRED	PCR	VIRAL RNA	Severe acute respiratory syndrome coronavirus 2	Homo sapiens	ILLUMINA	2020-03-30	United States	North America	16	7379.48	7957	0.994783	220668605
SRR14808862	PRJNA737427	WGS	SAMN19694537	SRX11141713	OCPH21	Illumina MiSeq	PAIRED	PCR	VIRAL RNA	Severe acute respiratory syndrome coronavirus 2	Homo sapiens	ILLUMINA	2020-04-02	United States	North America	12	4663.47	5294	0.954821	139451872
SRR14808866	PRJNA737427	WGS	SAMN19694533	SRX11141709	OCPH17	Illumina MiSeq	PAIRED	PCR	VIRAL RNA	Severe acute respiratory syndrome coronavirus 2	Homo sapiens	ILLUMINA	2020-03-24	United States	North America	16	6606.77	7937	0.987961	197562346
SRR14808867	PRJNA737427	WGS	SAMN19694532	SRX11141708	OCPH15	Illumina MiSeq	PAIRED	PCR	VIRAL RNA	Severe acute respiratory syndrome coronavirus 2	Homo sapiens	ILLUMINA	2020-04-01	United States	North America	12	3947.76	3626	0.958834	118049816
SRR14808869	PRJNA737427	WGS	SAMN19694530	SRX11141706	OCPH13	Illumina MiSeq	PAIRED	PCR	VIRAL RNA	Severe acute respiratory syndrome coronavirus 2	Homo sapiens	ILLUMINA	2020-04-01	United States	North America	17	4599.18	4748	0.972511	137529153
SRR14808871	PRJNA737427	WGS	SAMN19694520	SRX11141704	OCPH1	Illumina MiSeq	PAIRED	PCR	VIRAL RNA	Severe acute respiratory syndrome coronavirus 2	Homo sapiens	ILLUMINA	2020-03-30	United States	North America	16	7266.04	7945	0.997592	217276527
SRR14811715	PRJNA716985	AMPLICON	SAMN19698517	SRX11144467	SARS-CoV-2/Human/USA/MA-CDC-QDX25025411/2021	Illumina MiSeq	PAIRED	RT-PCR	VIRAL RNA	Severe acute respiratory syndrome coronavirus 2	Homo sapiens	ILLUMINA	2021-05-15	United States	North America	42	1097.84	942	0.993512	32828849
SRR14811716	PRJNA716985	AMPLICON	SAMN19698518	SRX11144466	SARS-CoV-2/Human/USA/MA-CDC-QDX25025410/2021	Illumina MiSeq	PAIRED	RT-PCR	VIRAL RNA	Severe acute respiratory syndrome coronavirus 2	Homo sapiens	ILLUMINA	2021-05-15	United States	North America	42	1207.34	1068	0.988563	36103152
SRR14811717	PRJNA716985	AMPLICON	SAMN19698519	SRX11144465	SARS-CoV-2/Human/USA/MA-CDC-QDX25025409/2021	Illumina MiSeq	PAIRED	RT-PCR	VIRAL RNA	Severe acute respiratory syndrome coronavirus 2	Homo sapiens	ILLUMINA	2021-05-15	United States	North America	27	1260.59	1059	0.974852	37695388
SRR14811718	PRJNA716985	AMPLICON	SAMN19698443	SRX11144464	SARS-CoV-2/Human/USA/ME-CDC-QDX25025408/2021	Illumina MiSeq	PAIRED	RT-PCR	VIRAL RNA	Severe acute respiratory syndrome coronavirus 2	Homo sapiens	ILLUMINA	2021-05-15	United States	North America	50	1076.23	948	0.990402	32182617
SRR14811719	PRJNA716985	AMPLICON	SAMN19698520	SRX11144463	SARS-CoV-2/Human/USA/MA-CDC-QDX25025407/2021	Illumina MiSeq	PAIRED	RT-PCR	VIRAL RNA	Severe acute respiratory syndrome coronavirus 2	Homo sapiens	ILLUMINA	2021-05-15	United States	North America	40	1062.95	892	0.989366	31785430
SRR14811720	PRJNA716985	AMPLICON	SAMN19698521	SRX11144462	SARS-CoV-2/Human/USA/MA-CDC-QDX25025406/2021	Illumina MiSeq	PAIRED	RT-PCR	VIRAL RNA	Severe acute respiratory syndrome coronavirus 2	Homo sapiens	ILLUMINA	2021-05-15	United States	North America	39	1170.13	992	0.991406	34990249
SRR14811721	PRJNA716985	AMPLICON	SAMN19698692	SRX11144461	SARS-CoV-2/Human/USA/CT-CDC-QDX25025405/2021	Illumina MiSeq	PAIRED	RT-PCR	VIRAL RNA	Severe acute respiratory syndrome coronavirus 2	Homo sapiens	ILLUMINA	2021-05-15	United States	North America	44	1046.91	882	0.979133	31305693
SRR14811722	PRJNA716985	AMPLICON	SAMN19698693	SRX11144460	SARS-CoV-2/Human/USA/CT-CDC-QDX25025404/2021	Illumina MiSeq	PAIRED	RT-PCR	VIRAL RNA	Severe acute respiratory syndrome coronavirus 2	Homo sapiens	ILLUMINA	2021-05-15	United States	North America	39	1091.57	969	0.970739	32641323
SRR14811723	PRJNA716985	AMPLICON	SAMN19698694	SRX11144459	SARS-CoV-2/Human/USA/CT-CDC-QDX25025403/2021	Illumina MiSeq	PAIRED	RT-PCR	VIRAL RNA	Severe acute respiratory syndrome coronavirus 2	Homo sapiens	ILLUMINA	2021-05-15	United States	North America	40	1100.94	980	0.986356	32921454
SRR14811724	PRJNA716985	AMPLICON	SAMN19698695	SRX11144458	SARS-CoV-2/Human/USA/CT-CDC-QDX25025402/2021	Illumina MiSeq	PAIRED	RT-PCR	VIRAL RNA	Severe acute respiratory syndrome coronavirus 2	Homo sapiens	ILLUMINA	2021-05-15	United States	North America	47	740.736	640	0.995218	22150217
SRR14811725	PRJNA716985	AMPLICON	SAMN19698444	SRX11144457	SARS-CoV-2/Human/USA/ME-CDC-QDX25025401/2021	Illumina MiSeq	PAIRED	RT-PCR	VIRAL RNA	Severe acute respiratory syndrome coronavirus 2	Homo sapiens	ILLUMINA	2021-05-14	United States	North America	40	1202.82	1044	0.995519	35967987
SRR14811726	PRJNA716985	AMPLICON	SAMN19698696	SRX11144456	SARS-CoV-2/Human/USA/CT-CDC-QDX25025400/2021	Illumina MiSeq	PAIRED	RT-PCR	VIRAL RNA	Severe acute respiratory syndrome coronavirus 2	Homo sapiens	ILLUMINA	2021-05-14	United States	North America	48	1360.24	1163	0.987225	40675109
SRR14811727	PRJNA716985	AMPLICON	SAMN19698445	SRX11144455	SARS-CoV-2/Human/USA/ME-CDC-QDX25025398/2021	Illumina MiSeq	PAIRED	RT-PCR	VIRAL RNA	Severe acute respiratory syndrome coronavirus 2	Homo sapiens	ILLUMINA	2021-05-15	United States	North America	49	1119.72	976	0.995318	33483126
SRR14811728	PRJNA716985	AMPLICON	SAMN19698446	SRX11144454	SARS-CoV-2/Human/USA/ME-CDC-QDX25025397/2021	Illumina MiSeq	PAIRED	RT-PCR	VIRAL RNA	Severe acute respiratory syndrome coronavirus 2	Homo sapiens	ILLUMINA	2021-05-15	United States	North America	48	1082.99	934	0.984851	32384790
SRR14811729	PRJNA716985	AMPLICON	SAMN19698447	SRX11144453	SARS-CoV-2/Human/USA/ME-CDC-QDX25025396/2021	Illumina MiSeq	PAIRED	RT-PCR	VIRAL RNA	Severe acute respiratory syndrome coronavirus 2	Homo sapiens	ILLUMINA	2021-05-15	United States	North America	45	495.7	434	0.951577	14822923
SRR14811730	PRJNA716985	AMPLICON	SAMN19698448	SRX11144452	SARS-CoV-2/Human/USA/ME-CDC-QDX25025395/2021	Illumina MiSeq	PAIRED	RT-PCR	VIRAL RNA	Severe acute respiratory syndrome coronavirus 2	Homo sapiens	ILLUMINA	2021-05-15	United States	North America	46	1011.64	892	0.991305	30251152
SRR14811731	PRJNA716985	AMPLICON	SAMN19698283	SRX11144451	SARS-CoV-2/Human/USA/RI-CDC-QDX25025394/2021	Illumina MiSeq	PAIRED	RT-PCR	VIRAL RNA	Severe acute respiratory syndrome coronavirus 2	Homo sapiens	ILLUMINA	2021-05-15	United States	North America	41	893.525	755	0.99485	26719071
SRR14811732	PRJNA716985	AMPLICON	SAMN19698284	SRX11144450	SARS-CoV-2/Human/USA/RI-CDC-QDX25025393/2021	Illumina MiSeq	PAIRED	RT-PCR	VIRAL RNA	Severe acute respiratory syndrome coronavirus 2	Homo sapiens	ILLUMINA	2021-05-15	United States	North America	39	1445.58	1273	0.986222	43227258
SRR14811733	PRJNA716985	AMPLICON	SAMN19698449	SRX11144449	SARS-CoV-2/Human/USA/ME-CDC-QDX25025392/2021	Illumina MiSeq	PAIRED	RT-PCR	VIRAL RNA	Severe acute respiratory syndrome coronavirus 2	Homo sapiens	ILLUMINA	2021-05-15	United States	North America	32	1253.96	1128	0.995619	37497093
SRR14811734	PRJNA716985	AMPLICON	SAMN19698522	SRX11144448	SARS-CoV-2/Human/USA/MA-CDC-QDX25025391/2021	Illumina MiSeq	PAIRED	RT-PCR	VIRAL RNA	Severe acute respiratory syndrome coronavirus 2	Homo sapiens	ILLUMINA	2021-05-15	United States	North America	49	1224.38	1075	0.971073	36612769
SRR14811735	PRJNA716985	AMPLICON	SAMN19698523	SRX11144447	SARS-CoV-2/Human/USA/MA-CDC-QDX25025390/2021	Illumina MiSeq	PAIRED	RT-PCR	VIRAL RNA	Severe acute respiratory syndrome coronavirus 2	Homo sapiens	ILLUMINA	2021-05-15	United States	North America	83	661.876	507	0.918704	19792087
SRR14811736	PRJNA716985	AMPLICON	SAMN19698524	SRX11144446	SARS-CoV-2/Human/USA/MA-CDC-QDX25025389/2021	Illumina MiSeq	PAIRED	RT-PCR	VIRAL RNA	Severe acute respiratory syndrome coronavirus 2	Homo sapiens	ILLUMINA	2021-05-15	United States	North America	45	1039.36	913	0.995318	31079856
SRR14811737	PRJNA716985	AMPLICON	SAMN19698525	SRX11144445	SARS-CoV-2/Human/USA/MA-CDC-QDX25025388/2021	Illumina MiSeq	PAIRED	RT-PCR	VIRAL RNA	Severe acute respiratory syndrome coronavirus 2	Homo sapiens	ILLUMINA	2021-05-18	United States	North America	46	1060.17	959	0.995318	31702229
SRR14811738	PRJNA716985	AMPLICON	SAMN19698526	SRX11144444	SARS-CoV-2/Human/USA/MA-CDC-QDX25025387/2021	Illumina MiSeq	PAIRED	RT-PCR	VIRAL RNA	Severe acute respiratory syndrome coronavirus 2	Homo sapiens	ILLUMINA	2021-05-16	United States	North America	46	1421.74	1271	0.995318	42514440
SRR14811739	PRJNA716985	AMPLICON	SAMN19698387	SRX11144443	SARS-CoV-2/Human/USA/NH-CDC-QDX25025386/2021	Illumina MiSeq	PAIRED	RT-PCR	VIRAL RNA	Severe acute respiratory syndrome coronavirus 2	Homo sapiens	ILLUMINA	2021-05-15	United States	North America	45	945.698	851	0.995318	28279216
SRR14811740	PRJNA716985	AMPLICON	SAMN19698527	SRX11144442	SARS-CoV-2/Human/USA/MA-CDC-QDX25025385/2021	Illumina MiSeq	PAIRED	RT-PCR	VIRAL RNA	Severe acute respiratory syndrome coronavirus 2	Homo sapiens	ILLUMINA	2021-05-15	United States	North America	39	1113.26	950	0.995519	33289844
SRR14811741	PRJNA716985	AMPLICON	SAMN19698528	SRX11144441	SARS-CoV-2/Human/USA/MA-CDC-QDX25025384/2021	Illumina MiSeq	PAIRED	RT-PCR	VIRAL RNA	Severe acute respiratory syndrome coronavirus 2	Homo sapiens	ILLUMINA	2021-05-15	United States	North America	56	1379.23	1226	0.957931	41243032
SRR14811742	PRJNA716985	AMPLICON	SAMN19698529	SRX11144440	SARS-CoV-2/Human/USA/MA-CDC-QDX25025383/2021	Illumina MiSeq	PAIRED	RT-PCR	VIRAL RNA	Severe acute respiratory syndrome coronavirus 2	Homo sapiens	ILLUMINA	2021-05-15	United States	North America	43	808.346	684	0.986322	24171971
SRR14811743	PRJNA716985	AMPLICON	SAMN19698530	SRX11144439	SARS-CoV-2/Human/USA/MA-CDC-QDX25025382/2021	Illumina MiSeq	PAIRED	RT-PCR	VIRAL RNA	Severe acute respiratory syndrome coronavirus 2	Homo sapiens	ILLUMINA	2021-05-15	United States	North America	50	1054.85	931	0.995318	31543136
SRR14811744	PRJNA716985	AMPLICON	SAMN19698450	SRX11144438	SARS-CoV-2/Human/USA/ME-CDC-QDX25025381/2021	Illumina MiSeq	PAIRED	RT-PCR	VIRAL RNA	Severe acute respiratory syndrome coronavirus 2	Homo sapiens	ILLUMINA	2021-05-15	United States	North America	29	1086.68	946	0.995954	32494873
SRR14811745	PRJNA716985	AMPLICON	SAMN19698451	SRX11144437	SARS-CoV-2/Human/USA/ME-CDC-QDX25025380/2021	Illumina MiSeq	PAIRED	RT-PCR	VIRAL RNA	Severe acute respiratory syndrome coronavirus 2	Homo sapiens	ILLUMINA	2021-05-15	United States	North America	30	508.588	417	0.929271	15208321
SRR14811746	PRJNA716985	AMPLICON	SAMN19698452	SRX11144436	SARS-CoV-2/Human/USA/ME-CDC-QDX25025379/2021	Illumina MiSeq	PAIRED	RT-PCR	VIRAL RNA	Severe acute respiratory syndrome coronavirus 2	Homo sapiens	ILLUMINA	2021-05-15	United States	North America	36	1449.12	1249	0.986222	43332939
SRR14811747	PRJNA716985	AMPLICON	SAMN19698388	SRX11144435	SARS-CoV-2/Human/USA/NH-CDC-QDX25025378/2021	Illumina MiSeq	PAIRED	RT-PCR	VIRAL RNA	Severe acute respiratory syndrome coronavirus 2	Homo sapiens	ILLUMINA	2021-05-15	United States	North America	42	1096.35	948	0.984884	32784012
SRR14811748	PRJNA716985	AMPLICON	SAMN19698389	SRX11144434	SARS-CoV-2/Human/USA/NH-CDC-QDX25025377/2021	Illumina MiSeq	PAIRED	RT-PCR	VIRAL RNA	Severe acute respiratory syndrome coronavirus 2	Homo sapiens	ILLUMINA	2021-05-15	United States	North America	43	999.494	856	0.967997	29887877
SRR14811749	PRJNA716985	AMPLICON	SAMN19698531	SRX11144433	SARS-CoV-2/Human/USA/MA-CDC-QDX25025376/2021	Illumina MiSeq	PAIRED	RT-PCR	VIRAL RNA	Severe acute respiratory syndrome coronavirus 2	Homo sapiens	ILLUMINA	2021-05-15	United States	North America	37	1318.1	1149	0.968398	39415209
SRR14811750	PRJNA716985	AMPLICON	SAMN19698453	SRX11144432	SARS-CoV-2/Human/USA/ME-CDC-QDX25025375/2021	Illumina MiSeq	PAIRED	RT-PCR	VIRAL RNA	Severe acute respiratory syndrome coronavirus 2	Homo sapiens	ILLUMINA	2021-05-15	United States	North America	37	1055.93	913	0.995519	31575603
SRR14811751	PRJNA716985	AMPLICON	SAMN19698454	SRX11144431	SARS-CoV-2/Human/USA/ME-CDC-QDX25025374/2021	Illumina MiSeq	PAIRED	RT-PCR	VIRAL RNA	Severe acute respiratory syndrome coronavirus 2	Homo sapiens	ILLUMINA	2021-05-15	United States	North America	51	1144.67	1021	0.989834	34229185
SRR14811752	PRJNA716985	AMPLICON	SAMN19698390	SRX11144430	SARS-CoV-2/Human/USA/NH-CDC-QDX25025373/2021	Illumina MiSeq	PAIRED	RT-PCR	VIRAL RNA	Severe acute respiratory syndrome coronavirus 2	Homo sapiens	ILLUMINA	2021-05-12	United States	North America	51	915.549	783	0.977527	27377664
SRR14811753	PRJNA716985	AMPLICON	SAMN19698391	SRX11144429	SARS-CoV-2/Human/USA/NH-CDC-QDX25025372/2021	Illumina MiSeq	PAIRED	RT-PCR	VIRAL RNA	Severe acute respiratory syndrome coronavirus 2	Homo sapiens	ILLUMINA	2021-05-12	United States	North America	50	1218.68	1030	0.971842	36442140
SRR14811754	PRJNA716985	AMPLICON	SAMN19698392	SRX11144428	SARS-CoV-2/Human/USA/NH-CDC-QDX25025371/2021	Illumina MiSeq	PAIRED	RT-PCR	VIRAL RNA	Severe acute respiratory syndrome coronavirus 2	Homo sapiens	ILLUMINA	2021-05-12	United States	North America	47	1120.56	966	0.995318	33508244
SRR14811755	PRJNA716985	AMPLICON	SAMN19698346	SRX11144427	SARS-CoV-2/Human/USA/NY-CDC-QDX25025370/2021	Illumina MiSeq	PAIRED	RT-PCR	VIRAL RNA	Severe acute respiratory syndrome coronavirus 2	Homo sapiens	ILLUMINA	2021-05-12	United States	North America	34	654.454	545	0.949069	19570125
SRR14811756	PRJNA716985	AMPLICON	SAMN19698697	SRX11144426	SARS-CoV-2/Human/USA/CT-CDC-QDX25025369/2021	Illumina MiSeq	PAIRED	RT-PCR	VIRAL RNA	Severe acute respiratory syndrome coronavirus 2	Homo sapiens	ILLUMINA	2021-05-12	United States	North America	44	1311.15	1165	0.973347	39207232
SRR14811757	PRJNA716985	AMPLICON	SAMN19698698	SRX11144425	SARS-CoV-2/Human/USA/CT-CDC-QDX25025368/2021	Illumina MiSeq	PAIRED	RT-PCR	VIRAL RNA	Severe acute respiratory syndrome coronavirus 2	Homo sapiens	ILLUMINA	2021-05-12	United States	North America	48	940.178	806	0.967696	28114146
SRR14811758	PRJNA716985	AMPLICON	SAMN19698699	SRX11144424	SARS-CoV-2/Human/USA/CT-CDC-QDX25025367/2021	Illumina MiSeq	PAIRED	RT-PCR	VIRAL RNA	Severe acute respiratory syndrome coronavirus 2	Homo sapiens	ILLUMINA	2021-05-12	United States	North America	43	719.983	643	0.948433	21529639
SRR14811760	PRJNA716985	AMPLICON	SAMN19698370	SRX11144422	SARS-CoV-2/Human/USA/NJ-CDC-QDX25025365/2021	Illumina MiSeq	PAIRED	RT-PCR	VIRAL RNA	Severe acute respiratory syndrome coronavirus 2	Homo sapiens	ILLUMINA	2021-05-12	United States	North America	37	482.659	410	0.961074	14432949
SRR14811761	PRJNA716985	AMPLICON	SAMN19698532	SRX11144421	SARS-CoV-2/Human/USA/MA-CDC-QDX25025364/2021	Illumina MiSeq	PAIRED	RT-PCR	VIRAL RNA	Severe acute respiratory syndrome coronavirus 2	Homo sapiens	ILLUMINA	2021-05-12	United States	North America	50	1005.7	855	0.976424	30073354
SRR14811762	PRJNA716985	AMPLICON	SAMN19698533	SRX11144420	SARS-CoV-2/Human/USA/MA-CDC-QDX25025363/2021	Illumina MiSeq	PAIRED	RT-PCR	VIRAL RNA	Severe acute respiratory syndrome coronavirus 2	Homo sapiens	ILLUMINA	2021-05-12	United States	North America	48	615.248	528	0.978296	18397763
SRR14811763	PRJNA716985	AMPLICON	SAMN19698534	SRX11144419	SARS-CoV-2/Human/USA/MA-CDC-QDX25025362/2021	Illumina MiSeq	PAIRED	RT-PCR	VIRAL RNA	Severe acute respiratory syndrome coronavirus 2	Homo sapiens	ILLUMINA	2021-05-12	United States	North America	46	1123.86	958	0.971107	33606787
SRR14811764	PRJNA716985	AMPLICON	SAMN19698535	SRX11144418	SARS-CoV-2/Human/USA/MA-CDC-QDX25025361/2021	Illumina MiSeq	PAIRED	RT-PCR	VIRAL RNA	Severe acute respiratory syndrome coronavirus 2	Homo sapiens	ILLUMINA	2021-05-11	United States	North America	45	475.673	421	0.980871	14224048
SRR14811765	PRJNA716985	AMPLICON	SAMN19698536	SRX11144417	SARS-CoV-2/Human/USA/MA-CDC-QDX25025360/2021	Illumina MiSeq	PAIRED	RT-PCR	VIRAL RNA	Severe acute respiratory syndrome coronavirus 2	Homo sapiens	ILLUMINA	2021-05-16	United States	North America	52	1335.53	1145	0.970705	39936351
SRR14811766	PRJNA716985	AMPLICON	SAMN19698537	SRX11144416	SARS-CoV-2/Human/USA/MA-CDC-QDX25025359/2021	Illumina MiSeq	PAIRED	RT-PCR	VIRAL RNA	Severe acute respiratory syndrome coronavirus 2	Homo sapiens	ILLUMINA	2021-05-06	United States	North America	47	545.926	476	0.971809	16324818
SRR14811767	PRJNA716985	AMPLICON	SAMN19698538	SRX11144415	SARS-CoV-2/Human/USA/MA-CDC-QDX25025358/2021	Illumina MiSeq	PAIRED	RT-PCR	VIRAL RNA	Severe acute respiratory syndrome coronavirus 2	Homo sapiens	ILLUMINA	2021-05-17	United States	North America	45	1038.09	896	0.986322	31041950
SRR14811768	PRJNA716985	AMPLICON	SAMN19698539	SRX11144414	SARS-CoV-2/Human/USA/MA-CDC-QDX25025357/2021	Illumina MiSeq	PAIRED	RT-PCR	VIRAL RNA	Severe acute respiratory syndrome coronavirus 2	Homo sapiens	ILLUMINA	2021-05-11	United States	North America	45	1212.56	1057	0.995318	36259162
SRR14811769	PRJNA716985	AMPLICON	SAMN19698540	SRX11144413	SARS-CoV-2/Human/USA/MA-CDC-QDX25025356/2021	Illumina MiSeq	PAIRED	RT-PCR	VIRAL RNA	Severe acute respiratory syndrome coronavirus 2	Homo sapiens	ILLUMINA	2021-05-11	United States	North America	48	1225.78	1059	0.9896	36654561
SRR14811771	PRJNA716985	AMPLICON	SAMN19698542	SRX11144411	SARS-CoV-2/Human/USA/MA-CDC-QDX25025354/2021	Illumina MiSeq	PAIRED	RT-PCR	VIRAL RNA	Severe acute respiratory syndrome coronavirus 2	Homo sapiens	ILLUMINA	2021-05-11	United States	North America	42	1048.34	886	0.980336	31348544
SRR14811772	PRJNA716985	AMPLICON	SAMN19698543	SRX11144410	SARS-CoV-2/Human/USA/MA-CDC-QDX25025353/2021	Illumina MiSeq	PAIRED	RT-PCR	VIRAL RNA	Severe acute respiratory syndrome coronavirus 2	Homo sapiens	ILLUMINA	2021-05-11	United States	North America	38	1031.17	929	0.962546	30834988
SRR14811773	PRJNA716985	AMPLICON	SAMN19698279	SRX11144409	SARS-CoV-2/Human/USA/TX-CDC-QDX25025352/2021	Illumina MiSeq	PAIRED	RT-PCR	VIRAL RNA	Severe acute respiratory syndrome coronavirus 2	Homo sapiens	ILLUMINA	2021-05-11	United States	North America	37	1032.84	878	0.99485	30885164
SRR14811774	PRJNA716985	AMPLICON	SAMN19698544	SRX11144408	SARS-CoV-2/Human/USA/MA-CDC-QDX25025351/2021	Illumina MiSeq	PAIRED	RT-PCR	VIRAL RNA	Severe acute respiratory syndrome coronavirus 2	Homo sapiens	ILLUMINA	2021-05-11	United States	North America	46	936.953	813	0.981039	28017719
SRR14811775	PRJNA716985	AMPLICON	SAMN19698545	SRX11144407	SARS-CoV-2/Human/USA/MA-CDC-QDX25025350/2021	Illumina MiSeq	PAIRED	RT-PCR	VIRAL RNA	Severe acute respiratory syndrome coronavirus 2	Homo sapiens	ILLUMINA	2021-05-11	United States	North America	49	1022.45	919	0.965355	30574392
SRR14811776	PRJNA716985	AMPLICON	SAMN19698393	SRX11144406	SARS-CoV-2/Human/USA/NH-CDC-QDX25025349/2021	Illumina MiSeq	PAIRED	RT-PCR	VIRAL RNA	Severe acute respiratory syndrome coronavirus 2	Homo sapiens	ILLUMINA	2021-05-11	United States	North America	35	969.244	870	0.977494	28983305
SRR14811777	PRJNA716985	AMPLICON	SAMN19698701	SRX11144405	SARS-CoV-2/Human/USA/CT-CDC-QDX25025348/2021	Illumina MiSeq	PAIRED	RT-PCR	VIRAL RNA	Severe acute respiratory syndrome coronavirus 2	Homo sapiens	ILLUMINA	2021-05-11	United States	North America	36	1210.93	1063	0.983814	36210543
SRR14811778	PRJNA716985	AMPLICON	SAMN19698546	SRX11144404	SARS-CoV-2/Human/USA/MA-CDC-QDX25025346/2021	Illumina MiSeq	PAIRED	RT-PCR	VIRAL RNA	Severe acute respiratory syndrome coronavirus 2	Homo sapiens	ILLUMINA	2021-05-11	United States	North America	90	922.914	672	0.936963	27597912
SRR14811779	PRJNA716985	AMPLICON	SAMN19698702	SRX11144403	SARS-CoV-2/Human/USA/CT-CDC-QDX25025344/2021	Illumina MiSeq	PAIRED	RT-PCR	VIRAL RNA	Severe acute respiratory syndrome coronavirus 2	Homo sapiens	ILLUMINA	2021-05-11	United States	North America	45	1012.25	871	0.970137	30269384
SRR14811780	PRJNA716985	AMPLICON	SAMN19698547	SRX11144402	SARS-CoV-2/Human/USA/MA-CDC-QDX25025342/2021	Illumina MiSeq	PAIRED	RT-PCR	VIRAL RNA	Severe acute respiratory syndrome coronavirus 2	Homo sapiens	ILLUMINA	2021-05-17	United States	North America	50	563.758	499	0.960372	16858048
SRR14811781	PRJNA716985	AMPLICON	SAMN19698548	SRX11144401	SARS-CoV-2/Human/USA/MA-CDC-QDX25025341/2021	Illumina MiSeq	PAIRED	RT-PCR	VIRAL RNA	Severe acute respiratory syndrome coronavirus 2	Homo sapiens	ILLUMINA	2021-05-11	United States	North America	42	918.139	818	0.968766	27455106
SRR14811782	PRJNA716985	AMPLICON	SAMN19698549	SRX11144400	SARS-CoV-2/Human/USA/MA-CDC-QDX25025340/2021	Illumina MiSeq	PAIRED	RT-PCR	VIRAL RNA	Severe acute respiratory syndrome coronavirus 2	Homo sapiens	ILLUMINA	2021-05-11	United States	North America	39	1081.79	940	0.967729	32348746
SRR14811783	PRJNA716985	AMPLICON	SAMN19698550	SRX11144399	SARS-CoV-2/Human/USA/MA-CDC-QDX25025339/2021	Illumina MiSeq	PAIRED	RT-PCR	VIRAL RNA	Severe acute respiratory syndrome coronavirus 2	Homo sapiens	ILLUMINA	2021-05-11	United States	North America	44	927.101	774	0.986322	27723109
SRR14811785	PRJNA716985	AMPLICON	SAMN19698552	SRX11144397	SARS-CoV-2/Human/USA/MA-CDC-QDX25025337/2021	Illumina MiSeq	PAIRED	RT-PCR	VIRAL RNA	Severe acute respiratory syndrome coronavirus 2	Homo sapiens	ILLUMINA	2021-05-11	United States	North America	43	804.93	586	0.928168	24069820
SRR14811786	PRJNA716985	AMPLICON	SAMN19698553	SRX11144396	SARS-CoV-2/Human/USA/MA-CDC-QDX25025336/2021	Illumina MiSeq	PAIRED	RT-PCR	VIRAL RNA	Severe acute respiratory syndrome coronavirus 2	Homo sapiens	ILLUMINA	2021-05-11	United States	North America	46	1064.6	930	0.990369	31834591
SRR14811789	PRJNA716985	AMPLICON	SAMN19698705	SRX11144393	SARS-CoV-2/Human/USA/CT-CDC-QDX25025329/2021	Illumina MiSeq	PAIRED	RT-PCR	VIRAL RNA	Severe acute respiratory syndrome coronavirus 2	Homo sapiens	ILLUMINA	2021-05-11	United States	North America	30	1038.07	897	0.983146	31041538
SRR14811790	PRJNA716985	AMPLICON	SAMN19698554	SRX11144392	SARS-CoV-2/Human/USA/MA-CDC-QDX25025328/2021	Illumina MiSeq	PAIRED	RT-PCR	VIRAL RNA	Severe acute respiratory syndrome coronavirus 2	Homo sapiens	ILLUMINA	2021-05-11	United States	North America	46	1260.41	1074	0.958967	37690057
SRR14811791	PRJNA716985	AMPLICON	SAMN19698455	SRX11144391	SARS-CoV-2/Human/USA/ME-CDC-QDX25025327/2021	Illumina MiSeq	PAIRED	RT-PCR	VIRAL RNA	Severe acute respiratory syndrome coronavirus 2	Homo sapiens	ILLUMINA	2021-05-11	United States	North America	47	1125.11	1016	0.995318	33644172
SRR14811792	PRJNA716985	AMPLICON	SAMN19698456	SRX11144390	SARS-CoV-2/Human/USA/ME-CDC-QDX25025326/2021	Illumina MiSeq	PAIRED	RT-PCR	VIRAL RNA	Severe acute respiratory syndrome coronavirus 2	Homo sapiens	ILLUMINA	2021-05-11	United States	North America	50	974.086	856	0.989466	29128108
SRR14811793	PRJNA716985	AMPLICON	SAMN19698555	SRX11144389	SARS-CoV-2/Human/USA/MA-CDC-QDX25025325/2021	Illumina MiSeq	PAIRED	RT-PCR	VIRAL RNA	Severe acute respiratory syndrome coronavirus 2	Homo sapiens	ILLUMINA	2021-05-11	United States	North America	43	1043.16	883	0.976825	31193515
SRR14811794	PRJNA716985	AMPLICON	SAMN19698556	SRX11144388	SARS-CoV-2/Human/USA/MA-CDC-QDX25025324/2021	Illumina MiSeq	PAIRED	RT-PCR	VIRAL RNA	Severe acute respiratory syndrome coronavirus 2	Homo sapiens	ILLUMINA	2021-05-11	United States	North America	47	1126.38	954	0.975889	33682041
SRR14811795	PRJNA716985	AMPLICON	SAMN19698706	SRX11144387	SARS-CoV-2/Human/USA/CT-CDC-QDX25025323/2021	Illumina MiSeq	PAIRED	RT-PCR	VIRAL RNA	Severe acute respiratory syndrome coronavirus 2	Homo sapiens	ILLUMINA	2021-05-18	United States	North America	45	624.617	559	0.977862	18677933
SRR14811796	PRJNA716985	AMPLICON	SAMN19698557	SRX11144386	SARS-CoV-2/Human/USA/MA-CDC-QDX25025322/2021	Illumina MiSeq	PAIRED	RT-PCR	VIRAL RNA	Severe acute respiratory syndrome coronavirus 2	Homo sapiens	ILLUMINA	2021-05-11	United States	North America	45	966.993	846	0.961375	28916002
SRR14811797	PRJNA716985	AMPLICON	SAMN19698558	SRX11144385	SARS-CoV-2/Human/USA/MA-CDC-QDX25025321/2021	Illumina MiSeq	PAIRED	RT-PCR	VIRAL RNA	Severe acute respiratory syndrome coronavirus 2	Homo sapiens	ILLUMINA	2021-05-11	United States	North America	53	973.843	824	0.961141	29120840
SRR14811798	PRJNA716985	AMPLICON	SAMN19698559	SRX11144384	SARS-CoV-2/Human/USA/MA-CDC-QDX25025320/2021	Illumina MiSeq	PAIRED	RT-PCR	VIRAL RNA	Severe acute respiratory syndrome coronavirus 2	Homo sapiens	ILLUMINA	2021-05-11	United States	North America	43	1356.4	1209	0.995318	40560474
SRR14811799	PRJNA716985	AMPLICON	SAMN19698707	SRX11144383	SARS-CoV-2/Human/USA/CT-CDC-QDX25025319/2021	Illumina MiSeq	PAIRED	RT-PCR	VIRAL RNA	Severe acute respiratory syndrome coronavirus 2	Homo sapiens	ILLUMINA	2021-05-11	United States	North America	46	1279.91	1118	0.995318	38273075
SRR14811801	PRJNA716985	AMPLICON	SAMN19698561	SRX11144381	SARS-CoV-2/Human/USA/MA-CDC-QDX25025317/2021	Illumina MiSeq	PAIRED	RT-PCR	VIRAL RNA	Severe acute respiratory syndrome coronavirus 2	Homo sapiens	ILLUMINA	2021-05-11	United States	North America	71	1640.4	1290	0.976558	49052772
SRR14811803	PRJNA716985	AMPLICON	SAMN19698708	SRX11144379	SARS-CoV-2/Human/USA/CT-CDC-QDX25025315/2021	Illumina MiSeq	PAIRED	RT-PCR	VIRAL RNA	Severe acute respiratory syndrome coronavirus 2	Homo sapiens	ILLUMINA	2021-05-11	United States	North America	48	1158.31	986	0.962713	34636829
SRR14811804	PRJNA716985	AMPLICON	SAMN19698563	SRX11144378	SARS-CoV-2/Human/USA/MA-CDC-QDX25025314/2021	Illumina MiSeq	PAIRED	RT-PCR	VIRAL RNA	Severe acute respiratory syndrome coronavirus 2	Homo sapiens	ILLUMINA	2021-05-11	United States	North America	49	1115.05	955	0.981206	33343439
SRR14811805	PRJNA716985	AMPLICON	SAMN19698564	SRX11144377	SARS-CoV-2/Human/USA/MA-CDC-QDX25025313/2021	Illumina MiSeq	PAIRED	RT-PCR	VIRAL RNA	Severe acute respiratory syndrome coronavirus 2	Homo sapiens	ILLUMINA	2021-05-11	United States	North America	37	1004.3	891	0.986356	30031637
SRR14811806	PRJNA716985	AMPLICON	SAMN19698565	SRX11144376	SARS-CoV-2/Human/USA/MA-CDC-QDX25025312/2021	Illumina MiSeq	PAIRED	RT-PCR	VIRAL RNA	Severe acute respiratory syndrome coronavirus 2	Homo sapiens	ILLUMINA	2021-05-11	United States	North America	42	902.981	788	0.980236	27001851
SRR14811807	PRJNA716985	AMPLICON	SAMN19698566	SRX11144375	SARS-CoV-2/Human/USA/MA-CDC-QDX25025311/2021	Illumina MiSeq	PAIRED	RT-PCR	VIRAL RNA	Severe acute respiratory syndrome coronavirus 2	Homo sapiens	ILLUMINA	2021-05-11	United States	North America	43	915.577	756	0.941879	27378512
SRR14811808	PRJNA716985	AMPLICON	SAMN19698567	SRX11144374	SARS-CoV-2/Human/USA/MA-CDC-QDX25025310/2021	Illumina MiSeq	PAIRED	RT-PCR	VIRAL RNA	Severe acute respiratory syndrome coronavirus 2	Homo sapiens	ILLUMINA	2021-05-11	United States	North America	31	900.953	766	0.980671	26941187
SRR14811809	PRJNA716985	AMPLICON	SAMN19698709	SRX11144373	SARS-CoV-2/Human/USA/CT-CDC-QDX25025309/2021	Illumina MiSeq	PAIRED	RT-PCR	VIRAL RNA	Severe acute respiratory syndrome coronavirus 2	Homo sapiens	ILLUMINA	2021-05-11	United States	North America	28	1178.57	1028	0.988229	35242760
SRR14811810	PRJNA716985	AMPLICON	SAMN19698568	SRX11144372	SARS-CoV-2/Human/USA/MA-CDC-QDX25025308/2021	Illumina MiSeq	PAIRED	RT-PCR	VIRAL RNA	Severe acute respiratory syndrome coronavirus 2	Homo sapiens	ILLUMINA	2021-05-11	United States	North America	30	557.886	476	0.976725	16682475
SRR14811811	PRJNA716985	AMPLICON	SAMN19698569	SRX11144371	SARS-CoV-2/Human/USA/MA-CDC-QDX25025307/2021	Illumina MiSeq	PAIRED	RT-PCR	VIRAL RNA	Severe acute respiratory syndrome coronavirus 2	Homo sapiens	ILLUMINA	2021-05-10	United States	North America	47	583.807	480	0.920008	17457578
SRR14811812	PRJNA716985	AMPLICON	SAMN19698570	SRX11144370	SARS-CoV-2/Human/USA/MA-CDC-QDX25025306/2021	Illumina MiSeq	PAIRED	RT-PCR	VIRAL RNA	Severe acute respiratory syndrome coronavirus 2	Homo sapiens	ILLUMINA	2021-05-10	United States	North America	46	1043.77	934	0.973113	31211720
SRR14811813	PRJNA716985	AMPLICON	SAMN19698571	SRX11144369	SARS-CoV-2/Human/USA/MA-CDC-QDX25025305/2021	Illumina MiSeq	PAIRED	RT-PCR	VIRAL RNA	Severe acute respiratory syndrome coronavirus 2	Homo sapiens	ILLUMINA	2021-05-10	United States	North America	63	1093.5	907	0.949938	32699070
SRR14811814	PRJNA716985	AMPLICON	SAMN19698572	SRX11144368	SARS-CoV-2/Human/USA/MA-CDC-QDX25025304/2021	Illumina MiSeq	PAIRED	RT-PCR	VIRAL RNA	Severe acute respiratory syndrome coronavirus 2	Homo sapiens	ILLUMINA	2021-05-08	United States	North America	46	1028.92	819	0.945791	30767739
SRR14811815	PRJNA716985	AMPLICON	SAMN19698457	SRX11144367	SARS-CoV-2/Human/USA/ME-CDC-QDX25025303/2021	Illumina MiSeq	PAIRED	RT-PCR	VIRAL RNA	Severe acute respiratory syndrome coronavirus 2	Homo sapiens	ILLUMINA	2021-05-10	United States	North America	48	1139.57	996	0.995318	34076592
SRR14811816	PRJNA716985	AMPLICON	SAMN19698710	SRX11144366	SARS-CoV-2/Human/USA/CT-CDC-QDX25025302/2021	Illumina MiSeq	PAIRED	RT-PCR	VIRAL RNA	Severe acute respiratory syndrome coronavirus 2	Homo sapiens	ILLUMINA	2021-05-10	United States	North America	38	901.903	786	0.976925	26969595
SRR14811817	PRJNA716985	AMPLICON	SAMN19698711	SRX11144365	SARS-CoV-2/Human/USA/CT-CDC-QDX25025301/2021	Illumina MiSeq	PAIRED	RT-PCR	VIRAL RNA	Severe acute respiratory syndrome coronavirus 2	Homo sapiens	ILLUMINA	2021-05-10	United States	North America	42	1149.51	993	0.986356	34373899
SRR14811818	PRJNA716985	AMPLICON	SAMN19698712	SRX11144364	SARS-CoV-2/Human/USA/CT-CDC-QDX25025300/2021	Illumina MiSeq	PAIRED	RT-PCR	VIRAL RNA	Severe acute respiratory syndrome coronavirus 2	Homo sapiens	ILLUMINA	2021-05-10	United States	North America	50	1283.16	1185	0.968465	38370362
SRR14811819	PRJNA716985	AMPLICON	SAMN19698713	SRX11144363	SARS-CoV-2/Human/USA/CT-CDC-QDX25025298/2021	Illumina MiSeq	PAIRED	RT-PCR	VIRAL RNA	Severe acute respiratory syndrome coronavirus 2	Homo sapiens	ILLUMINA	2021-05-10	United States	North America	37	545.713	476	0.957095	16318444
SRR14811820	PRJNA716985	AMPLICON	SAMN19698714	SRX11144362	SARS-CoV-2/Human/USA/CT-CDC-QDX25025297/2021	Illumina MiSeq	PAIRED	RT-PCR	VIRAL RNA	Severe acute respiratory syndrome coronavirus 2	Homo sapiens	ILLUMINA	2021-05-10	United States	North America	34	1031.83	858	0.978765	30854743
SRR14811821	PRJNA716985	AMPLICON	SAMN19698715	SRX11144361	SARS-CoV-2/Human/USA/CT-CDC-QDX25025296/2021	Illumina MiSeq	PAIRED	RT-PCR	VIRAL RNA	Severe acute respiratory syndrome coronavirus 2	Homo sapiens	ILLUMINA	2021-05-10	United States	North America	31	977.917	797	0.95044	29242655
SRR14811823	PRJNA716985	AMPLICON	SAMN19698458	SRX11144359	SARS-CoV-2/Human/USA/ME-CDC-QDX25025294/2021	Illumina MiSeq	PAIRED	RT-PCR	VIRAL RNA	Severe acute respiratory syndrome coronavirus 2	Homo sapiens	ILLUMINA	2021-05-10	United States	North America	50	1489.59	1330	0.995318	44543256
SRR14811824	PRJNA716985	AMPLICON	SAMN19698394	SRX11144358	SARS-CoV-2/Human/USA/NH-CDC-QDX25025293/2021	Illumina MiSeq	PAIRED	RT-PCR	VIRAL RNA	Severe acute respiratory syndrome coronavirus 2	Homo sapiens	ILLUMINA	2021-05-09	United States	North America	43	393.731	308	0.903889	11773733
SRR14811825	PRJNA716985	AMPLICON	SAMN19698717	SRX11144357	SARS-CoV-2/Human/USA/CT-CDC-QDX25025292/2021	Illumina MiSeq	PAIRED	RT-PCR	VIRAL RNA	Severe acute respiratory syndrome coronavirus 2	Homo sapiens	ILLUMINA	2021-05-10	United States	North America	34	1156.3	1028	0.977661	34576789
SRR14811826	PRJNA716985	AMPLICON	SAMN19698726	SRX11144356	SARS-CoV-2/Human/USA/CA-CDC-QDX25025291/2021	Illumina MiSeq	PAIRED	RT-PCR	VIRAL RNA	Severe acute respiratory syndrome coronavirus 2	Homo sapiens	ILLUMINA	2021-05-10	United States	North America	46	1162.21	998	0.968465	34753512
SRR14811827	PRJNA716985	AMPLICON	SAMN19698371	SRX11144355	SARS-CoV-2/Human/USA/NJ-CDC-QDX25025290/2021	Illumina MiSeq	PAIRED	RT-PCR	VIRAL RNA	Severe acute respiratory syndrome coronavirus 2	Homo sapiens	ILLUMINA	2021-05-09	United States	North America	38	654.064	546	0.990804	19558462
SRR14811828	PRJNA716985	AMPLICON	SAMN19698608	SRX11144354	SARS-CoV-2/Human/USA/FL-CDC-QDX25025288/2021	Illumina MiSeq	PAIRED	RT-PCR	VIRAL RNA	Severe acute respiratory syndrome coronavirus 2	Homo sapiens	ILLUMINA	2021-05-17	United States	North America	49	540.06	467	0.995318	16149402
SRR14811829	PRJNA716985	AMPLICON	SAMN19698609	SRX11144353	SARS-CoV-2/Human/USA/FL-CDC-QDX25025287/2021	Illumina MiSeq	PAIRED	RT-PCR	VIRAL RNA	Severe acute respiratory syndrome coronavirus 2	Homo sapiens	ILLUMINA	2021-05-17	United States	North America	53	565.581	485	0.992208	16912570
SRR14811830	PRJNA716985	AMPLICON	SAMN19698610	SRX11144352	SARS-CoV-2/Human/USA/FL-CDC-QDX25025286/2021	Illumina MiSeq	PAIRED	RT-PCR	VIRAL RNA	Severe acute respiratory syndrome coronavirus 2	Homo sapiens	ILLUMINA	2021-05-17	United States	North America	41	462.154	372	0.986623	13819803
SRR14811831	PRJNA716985	AMPLICON	SAMN19698611	SRX11144351	SARS-CoV-2/Human/USA/FL-CDC-QDX25025285/2021	Illumina MiSeq	PAIRED	RT-PCR	VIRAL RNA	Severe acute respiratory syndrome coronavirus 2	Homo sapiens	ILLUMINA	2021-05-17	United States	North America	46	759.342	638	0.990202	22706618
SRR14811834	PRJNA716985	AMPLICON	SAMN19698614	SRX11144348	SARS-CoV-2/Human/USA/FL-CDC-QDX25025282/2021	Illumina MiSeq	PAIRED	RT-PCR	VIRAL RNA	Severe acute respiratory syndrome coronavirus 2	Homo sapiens	ILLUMINA	2021-05-17	United States	North America	47	336.788	289	0.933518	10070962
SRR14811835	PRJNA716985	AMPLICON	SAMN19698615	SRX11144347	SARS-CoV-2/Human/USA/FL-CDC-QDX25025281/2021	Illumina MiSeq	PAIRED	RT-PCR	VIRAL RNA	Severe acute respiratory syndrome coronavirus 2	Homo sapiens	ILLUMINA	2021-05-17	United States	North America	47	369.2	323	0.977761	11040202
SRR14811836	PRJNA716985	AMPLICON	SAMN19698616	SRX11144346	SARS-CoV-2/Human/USA/FL-CDC-QDX25025280/2021	Illumina MiSeq	PAIRED	RT-PCR	VIRAL RNA	Severe acute respiratory syndrome coronavirus 2	Homo sapiens	ILLUMINA	2021-05-17	United States	North America	44	643.179	542	0.986088	19232995
SRR14811837	PRJNA716985	AMPLICON	SAMN19698617	SRX11144345	SARS-CoV-2/Human/USA/FL-CDC-QDX25025279/2021	Illumina MiSeq	PAIRED	RT-PCR	VIRAL RNA	Severe acute respiratory syndrome coronavirus 2	Homo sapiens	ILLUMINA	2021-05-17	United States	North America	46	786.323	692	0.995318	23513420
SRR14811838	PRJNA716985	AMPLICON	SAMN19698618	SRX11144344	SARS-CoV-2/Human/USA/FL-CDC-QDX25025278/2021	Illumina MiSeq	PAIRED	RT-PCR	VIRAL RNA	Severe acute respiratory syndrome coronavirus 2	Homo sapiens	ILLUMINA	2021-05-16	United States	North America	48	584.075	483	0.985821	17465605
SRR14811839	PRJNA716985	AMPLICON	SAMN19698619	SRX11144343	SARS-CoV-2/Human/USA/FL-CDC-QDX25025277/2021	Illumina MiSeq	PAIRED	RT-PCR	VIRAL RNA	Severe acute respiratory syndrome coronavirus 2	Homo sapiens	ILLUMINA	2021-05-16	United States	North America	36	725.994	640	0.963448	21709390
SRR14811840	PRJNA716985	AMPLICON	SAMN19698620	SRX11144342	SARS-CoV-2/Human/USA/FL-CDC-QDX25025276/2021	Illumina MiSeq	PAIRED	RT-PCR	VIRAL RNA	Severe acute respiratory syndrome coronavirus 2	Homo sapiens	ILLUMINA	2021-05-15	United States	North America	51	561.657	456	0.972511	16795218
SRR14811841	PRJNA716985	AMPLICON	SAMN19698621	SRX11144341	SARS-CoV-2/Human/USA/FL-CDC-QDX25025275/2021	Illumina MiSeq	PAIRED	RT-PCR	VIRAL RNA	Severe acute respiratory syndrome coronavirus 2	Homo sapiens	ILLUMINA	2021-05-15	United States	North America	43	300.978	266	0.905963	9000138
SRR14811842	PRJNA716985	AMPLICON	SAMN19698347	SRX11144340	SARS-CoV-2/Human/USA/NY-CDC-QDX25025274/2021	Illumina MiSeq	PAIRED	RT-PCR	VIRAL RNA	Severe acute respiratory syndrome coronavirus 2	Homo sapiens	ILLUMINA	2021-05-15	United States	North America	44	468.096	413	0.980236	13997471
SRR14811843	PRJNA716985	AMPLICON	SAMN19698320	SRX11144339	SARS-CoV-2/Human/USA/OH-CDC-QDX25025273/2021	Illumina MiSeq	PAIRED	RT-PCR	VIRAL RNA	Severe acute respiratory syndrome coronavirus 2	Homo sapiens	ILLUMINA	2021-05-15	United States	North America	27	402.093	341	0.952513	12023800
SRR14811844	PRJNA716985	AMPLICON	SAMN19698321	SRX11144338	SARS-CoV-2/Human/USA/OH-CDC-QDX25025272/2021	Illumina MiSeq	PAIRED	RT-PCR	VIRAL RNA	Severe acute respiratory syndrome coronavirus 2	Homo sapiens	ILLUMINA	2021-05-15	United States	North America	50	658.923	586	0.987292	19703775
SRR14811845	PRJNA716985	AMPLICON	SAMN19698348	SRX11144337	SARS-CoV-2/Human/USA/NY-CDC-QDX25025271/2021	Illumina MiSeq	PAIRED	RT-PCR	VIRAL RNA	Severe acute respiratory syndrome coronavirus 2	Homo sapiens	ILLUMINA	2021-05-15	United States	North America	42	436.556	371	0.921747	13054338
SRR14811847	PRJNA716985	AMPLICON	SAMN19698349	SRX11144335	SARS-CoV-2/Human/USA/NY-CDC-QDX25025269/2021	Illumina MiSeq	PAIRED	RT-PCR	VIRAL RNA	Severe acute respiratory syndrome coronavirus 2	Homo sapiens	ILLUMINA	2021-05-15	United States	North America	34	567.494	481	0.987627	16969779
SRR14811848	PRJNA716985	AMPLICON	SAMN19698323	SRX11144334	SARS-CoV-2/Human/USA/OH-CDC-QDX25025268/2021	Illumina MiSeq	PAIRED	RT-PCR	VIRAL RNA	Severe acute respiratory syndrome coronavirus 2	Homo sapiens	ILLUMINA	2021-05-15	United States	North America	45	526.491	435	0.976892	15743653
SRR14811849	PRJNA716985	AMPLICON	SAMN19698324	SRX11144333	SARS-CoV-2/Human/USA/OH-CDC-QDX25025267/2021	Illumina MiSeq	PAIRED	RT-PCR	VIRAL RNA	Severe acute respiratory syndrome coronavirus 2	Homo sapiens	ILLUMINA	2021-05-15	United States	North America	44	748.79	623	0.995318	22391079
SRR14811850	PRJNA716985	AMPLICON	SAMN19698325	SRX11144332	SARS-CoV-2/Human/USA/OH-CDC-QDX25025266/2021	Illumina MiSeq	PAIRED	RT-PCR	VIRAL RNA	Severe acute respiratory syndrome coronavirus 2	Homo sapiens	ILLUMINA	2021-05-15	United States	North America	48	573.108	501	0.991573	17137651
SRR14811851	PRJNA716985	AMPLICON	SAMN19698326	SRX11144331	SARS-CoV-2/Human/USA/OH-CDC-QDX25025265/2021	Illumina MiSeq	PAIRED	RT-PCR	VIRAL RNA	Severe acute respiratory syndrome coronavirus 2	Homo sapiens	ILLUMINA	2021-05-15	United States	North America	44	708.56	594	0.986322	21188073
SRR14811852	PRJNA716985	AMPLICON	SAMN19698327	SRX11144330	SARS-CoV-2/Human/USA/OH-CDC-QDX25025264/2021	Illumina MiSeq	PAIRED	RT-PCR	VIRAL RNA	Severe acute respiratory syndrome coronavirus 2	Homo sapiens	ILLUMINA	2021-05-15	United States	North America	50	838.946	712	0.989834	25087003
SRR14811853	PRJNA716985	AMPLICON	SAMN19698328	SRX11144329	SARS-CoV-2/Human/USA/OH-CDC-QDX25025263/2021	Illumina MiSeq	PAIRED	RT-PCR	VIRAL RNA	Severe acute respiratory syndrome coronavirus 2	Homo sapiens	ILLUMINA	2021-05-15	United States	North America	49	794.361	690	0.982376	23753764
SRR14811854	PRJNA716985	AMPLICON	SAMN19698329	SRX11144328	SARS-CoV-2/Human/USA/OH-CDC-QDX25025262/2021	Illumina MiSeq	PAIRED	RT-PCR	VIRAL RNA	Severe acute respiratory syndrome coronavirus 2	Homo sapiens	ILLUMINA	2021-05-15	United States	North America	50	752.541	612	0.995318	22503242
SRR14811855	PRJNA716985	AMPLICON	SAMN19698330	SRX11144327	SARS-CoV-2/Human/USA/OH-CDC-QDX25025261/2021	Illumina MiSeq	PAIRED	RT-PCR	VIRAL RNA	Severe acute respiratory syndrome coronavirus 2	Homo sapiens	ILLUMINA	2021-05-15	United States	North America	51	416.283	354	0.973815	12448108
SRR14811856	PRJNA716985	AMPLICON	SAMN19698331	SRX11144326	SARS-CoV-2/Human/USA/OH-CDC-QDX25025260/2021	Illumina MiSeq	PAIRED	RT-PCR	VIRAL RNA	Severe acute respiratory syndrome coronavirus 2	Homo sapiens	ILLUMINA	2021-05-15	United States	North America	51	625.929	538	0.976156	18717148
SRR14811857	PRJNA716985	AMPLICON	SAMN19698285	SRX11144325	SARS-CoV-2/Human/USA/PA-CDC-QDX25025259/2021	Illumina MiSeq	PAIRED	RT-PCR	VIRAL RNA	Severe acute respiratory syndrome coronavirus 2	Homo sapiens	ILLUMINA	2021-05-15	United States	North America	47	617.833	510	0.981306	18475064
SRR14811858	PRJNA716985	AMPLICON	SAMN19698286	SRX11144324	SARS-CoV-2/Human/USA/PA-CDC-QDX25025258/2021	Illumina MiSeq	PAIRED	RT-PCR	VIRAL RNA	Severe acute respiratory syndrome coronavirus 2	Homo sapiens	ILLUMINA	2021-05-14	United States	North America	50	414.492	361	0.959168	12394548
SRR14811859	PRJNA716985	AMPLICON	SAMN19698287	SRX11144323	SARS-CoV-2/Human/USA/PA-CDC-QDX25025257/2021	Illumina MiSeq	PAIRED	RT-PCR	VIRAL RNA	Severe acute respiratory syndrome coronavirus 2	Homo sapiens	ILLUMINA	2021-05-15	United States	North America	83	545.508	457	0.986557	16312333
SRR14811860	PRJNA716985	AMPLICON	SAMN19698288	SRX11144322	SARS-CoV-2/Human/USA/PA-CDC-QDX25025256/2021	Illumina MiSeq	PAIRED	RT-PCR	VIRAL RNA	Severe acute respiratory syndrome coronavirus 2	Homo sapiens	ILLUMINA	2021-05-15	United States	North America	47	577.04	484	0.97017	17255220
SRR14811861	PRJNA716985	AMPLICON	SAMN19698289	SRX11144321	SARS-CoV-2/Human/USA/PA-CDC-QDX25025255/2021	Illumina MiSeq	PAIRED	RT-PCR	VIRAL RNA	Severe acute respiratory syndrome coronavirus 2	Homo sapiens	ILLUMINA	2021-05-15	United States	North America	51	484.752	397	0.962913	14495538
SRR14811862	PRJNA716985	AMPLICON	SAMN19698350	SRX11144320	SARS-CoV-2/Human/USA/NY-CDC-QDX25025254/2021	Illumina MiSeq	PAIRED	RT-PCR	VIRAL RNA	Severe acute respiratory syndrome coronavirus 2	Homo sapiens	ILLUMINA	2021-05-14	United States	North America	51	754.598	637	0.977527	22564757
SRR14811863	PRJNA716985	AMPLICON	SAMN19698351	SRX11144319	SARS-CoV-2/Human/USA/NY-CDC-QDX25025253/2021	Illumina MiSeq	PAIRED	RT-PCR	VIRAL RNA	Severe acute respiratory syndrome coronavirus 2	Homo sapiens	ILLUMINA	2021-05-14	United States	North America	50	682.647	567	0.995318	20413185
SRR14811864	PRJNA716985	AMPLICON	SAMN19698290	SRX11144318	SARS-CoV-2/Human/USA/PA-CDC-QDX25025252/2021	Illumina MiSeq	PAIRED	RT-PCR	VIRAL RNA	Severe acute respiratory syndrome coronavirus 2	Homo sapiens	ILLUMINA	2021-05-15	United States	North America	50	810.072	705	0.977527	24223591
SRR14811865	PRJNA716985	AMPLICON	SAMN19698291	SRX11144317	SARS-CoV-2/Human/USA/PA-CDC-QDX25025251/2021	Illumina MiSeq	PAIRED	RT-PCR	VIRAL RNA	Severe acute respiratory syndrome coronavirus 2	Homo sapiens	ILLUMINA	2021-05-15	United States	North America	53	553.716	486	0.971374	16557777
SRR14811866	PRJNA716985	AMPLICON	SAMN19698352	SRX11144316	SARS-CoV-2/Human/USA/NY-CDC-QDX25025250/2021	Illumina MiSeq	PAIRED	RT-PCR	VIRAL RNA	Severe acute respiratory syndrome coronavirus 2	Homo sapiens	ILLUMINA	2021-05-14	United States	North America	48	425.261	354	0.970438	12716584
SRR14811867	PRJNA716985	AMPLICON	SAMN19698292	SRX11144315	SARS-CoV-2/Human/USA/PA-CDC-QDX25025249/2021	Illumina MiSeq	PAIRED	RT-PCR	VIRAL RNA	Severe acute respiratory syndrome coronavirus 2	Homo sapiens	ILLUMINA	2021-05-15	United States	North America	47	594.964	530	0.988463	17791203
SRR14811868	PRJNA716985	AMPLICON	SAMN19698353	SRX11144314	SARS-CoV-2/Human/USA/NY-CDC-QDX25025248/2021	Illumina MiSeq	PAIRED	RT-PCR	VIRAL RNA	Severe acute respiratory syndrome coronavirus 2	Homo sapiens	ILLUMINA	2021-05-14	United States	North America	50	720.867	634	0.987225	21556080
SRR14811869	PRJNA716985	AMPLICON	SAMN19698293	SRX11144313	SARS-CoV-2/Human/USA/PA-CDC-QDX25025247/2021	Illumina MiSeq	PAIRED	RT-PCR	VIRAL RNA	Severe acute respiratory syndrome coronavirus 2	Homo sapiens	ILLUMINA	2021-05-15	United States	North America	49	637.932	561	0.96609	19076092
SRR14811870	PRJNA716985	AMPLICON	SAMN19698354	SRX11144312	SARS-CoV-2/Human/USA/NY-CDC-QDX25025246/2021	Illumina MiSeq	PAIRED	RT-PCR	VIRAL RNA	Severe acute respiratory syndrome coronavirus 2	Homo sapiens	ILLUMINA	2021-05-14	United States	North America	38	386.317	339	0.936863	11552029
SRR14811871	PRJNA716985	AMPLICON	SAMN19698294	SRX11144311	SARS-CoV-2/Human/USA/PA-CDC-QDX25025245/2021	Illumina MiSeq	PAIRED	RT-PCR	VIRAL RNA	Severe acute respiratory syndrome coronavirus 2	Homo sapiens	ILLUMINA	2021-05-15	United States	North America	50	563.749	472	0.954419	16857788
SRR14811872	PRJNA716985	AMPLICON	SAMN19698355	SRX11144310	SARS-CoV-2/Human/USA/NY-CDC-QDX25025244/2021	Illumina MiSeq	PAIRED	RT-PCR	VIRAL RNA	Severe acute respiratory syndrome coronavirus 2	Homo sapiens	ILLUMINA	2021-05-14	United States	North America	47	659.692	564	0.992509	19726776
SRR14811873	PRJNA716985	AMPLICON	SAMN19698356	SRX11144309	SARS-CoV-2/Human/USA/NY-CDC-QDX25025243/2021	Illumina MiSeq	PAIRED	RT-PCR	VIRAL RNA	Severe acute respiratory syndrome coronavirus 2	Homo sapiens	ILLUMINA	2021-05-15	United States	North America	43	610.149	538	0.984951	18245272
SRR14811874	PRJNA716985	AMPLICON	SAMN19698357	SRX11144308	SARS-CoV-2/Human/USA/NY-CDC-QDX25025242/2021	Illumina MiSeq	PAIRED	RT-PCR	VIRAL RNA	Severe acute respiratory syndrome coronavirus 2	Homo sapiens	ILLUMINA	2021-05-15	United States	North America	48	512.203	452	0.98037	15316413
SRR14811875	PRJNA716985	AMPLICON	SAMN19698358	SRX11144307	SARS-CoV-2/Human/USA/NY-CDC-QDX25025241/2021	Illumina MiSeq	PAIRED	RT-PCR	VIRAL RNA	Severe acute respiratory syndrome coronavirus 2	Homo sapiens	ILLUMINA	2021-05-15	United States	North America	44	495.667	425	0.98445	14821934
SRR14811876	PRJNA716985	AMPLICON	SAMN19698295	SRX11144306	SARS-CoV-2/Human/USA/PA-CDC-QDX25025240/2021	Illumina MiSeq	PAIRED	RT-PCR	VIRAL RNA	Severe acute respiratory syndrome coronavirus 2	Homo sapiens	ILLUMINA	2021-05-15	United States	North America	45	498.23	426	0.995318	14898578
SRR14811877	PRJNA716985	AMPLICON	SAMN19698296	SRX11144305	SARS-CoV-2/Human/USA/PA-CDC-QDX25025239/2021	Illumina MiSeq	PAIRED	RT-PCR	VIRAL RNA	Severe acute respiratory syndrome coronavirus 2	Homo sapiens	ILLUMINA	2021-05-15	United States	North America	47	529.026	447	0.969468	15819479
SRR14811878	PRJNA716985	AMPLICON	SAMN19698297	SRX11144304	SARS-CoV-2/Human/USA/PA-CDC-QDX25025238/2021	Illumina MiSeq	PAIRED	RT-PCR	VIRAL RNA	Severe acute respiratory syndrome coronavirus 2	Homo sapiens	ILLUMINA	2021-05-15	United States	North America	45	571.564	501	0.983179	17091486
SRR14811879	PRJNA716985	AMPLICON	SAMN19698298	SRX11144303	SARS-CoV-2/Human/USA/PA-CDC-QDX25025237/2021	Illumina MiSeq	PAIRED	RT-PCR	VIRAL RNA	Severe acute respiratory syndrome coronavirus 2	Homo sapiens	ILLUMINA	2021-05-15	United States	North America	39	692.13	582	0.964953	20696772
SRR14811880	PRJNA716985	AMPLICON	SAMN19698299	SRX11144302	SARS-CoV-2/Human/USA/PA-CDC-QDX25025236/2021	Illumina MiSeq	PAIRED	RT-PCR	VIRAL RNA	Severe acute respiratory syndrome coronavirus 2	Homo sapiens	ILLUMINA	2021-05-15	United States	North America	48	624.666	565	0.995318	18679373
SRR14811881	PRJNA716985	AMPLICON	SAMN19698300	SRX11144301	SARS-CoV-2/Human/USA/PA-CDC-QDX25025235/2021	Illumina MiSeq	PAIRED	RT-PCR	VIRAL RNA	Severe acute respiratory syndrome coronavirus 2	Homo sapiens	ILLUMINA	2021-05-14	United States	North America	56	1155.43	1010	0.995318	34550679
SRR14811882	PRJNA716985	AMPLICON	SAMN19698301	SRX11144300	SARS-CoV-2/Human/USA/PA-CDC-QDX25025234/2021	Illumina MiSeq	PAIRED	RT-PCR	VIRAL RNA	Severe acute respiratory syndrome coronavirus 2	Homo sapiens	ILLUMINA	2021-05-14	United States	North America	46	641.27	533	0.993312	19175890
SRR14811883	PRJNA716985	AMPLICON	SAMN19698622	SRX11144299	SARS-CoV-2/Human/USA/FL-CDC-QDX25025233/2021	Illumina MiSeq	PAIRED	RT-PCR	VIRAL RNA	Severe acute respiratory syndrome coronavirus 2	Homo sapiens	ILLUMINA	2021-05-17	United States	North America	47	724.964	634	0.988262	21678604
SRR14811884	PRJNA716985	AMPLICON	SAMN19698623	SRX11144298	SARS-CoV-2/Human/USA/FL-CDC-QDX25025232/2021	Illumina MiSeq	PAIRED	RT-PCR	VIRAL RNA	Severe acute respiratory syndrome coronavirus 2	Homo sapiens	ILLUMINA	2021-05-16	United States	North America	45	521.022	471	0.986322	15580119
SRR14811885	PRJNA716985	AMPLICON	SAMN19698624	SRX11144297	SARS-CoV-2/Human/USA/FL-CDC-QDX25025231/2021	Illumina MiSeq	PAIRED	RT-PCR	VIRAL RNA	Severe acute respiratory syndrome coronavirus 2	Homo sapiens	ILLUMINA	2021-05-15	United States	North America	40	854.778	708	0.981841	25560425
SRR14811886	PRJNA716985	AMPLICON	SAMN19698625	SRX11144296	SARS-CoV-2/Human/USA/FL-CDC-QDX25025230/2021	Illumina MiSeq	PAIRED	RT-PCR	VIRAL RNA	Severe acute respiratory syndrome coronavirus 2	Homo sapiens	ILLUMINA	2021-05-16	United States	North America	45	815.179	730	0.995318	24376312
SRR14811887	PRJNA716985	AMPLICON	SAMN19698626	SRX11144295	SARS-CoV-2/Human/USA/FL-CDC-QDX25025229/2021	Illumina MiSeq	PAIRED	RT-PCR	VIRAL RNA	Severe acute respiratory syndrome coronavirus 2	Homo sapiens	ILLUMINA	2021-05-16	United States	North America	58	553.147	489	0.995318	16540744
SRR14811888	PRJNA716985	AMPLICON	SAMN19698627	SRX11144294	SARS-CoV-2/Human/USA/FL-CDC-QDX25025228/2021	Illumina MiSeq	PAIRED	RT-PCR	VIRAL RNA	Severe acute respiratory syndrome coronavirus 2	Homo sapiens	ILLUMINA	2021-05-16	United States	North America	40	575.303	501	0.99485	17203294
SRR14811889	PRJNA716985	AMPLICON	SAMN19698628	SRX11144293	SARS-CoV-2/Human/USA/FL-CDC-QDX25025227/2021	Illumina MiSeq	PAIRED	RT-PCR	VIRAL RNA	Severe acute respiratory syndrome coronavirus 2	Homo sapiens	ILLUMINA	2021-05-16	United States	North America	36	446.989	346	0.928067	13366298
SRR14811890	PRJNA716985	AMPLICON	SAMN19698629	SRX11144292	SARS-CoV-2/Human/USA/FL-CDC-QDX25025226/2021	Illumina MiSeq	PAIRED	RT-PCR	VIRAL RNA	Severe acute respiratory syndrome coronavirus 2	Homo sapiens	ILLUMINA	2021-05-16	United States	North America	51	598.705	496	0.97833	17903078
SRR14811891	PRJNA716985	AMPLICON	SAMN19698630	SRX11144291	SARS-CoV-2/Human/USA/FL-CDC-QDX25025225/2021	Illumina MiSeq	PAIRED	RT-PCR	VIRAL RNA	Severe acute respiratory syndrome coronavirus 2	Homo sapiens	ILLUMINA	2021-05-15	United States	North America	32	544.662	473	0.995619	16287016
SRR14811892	PRJNA716985	AMPLICON	SAMN19698631	SRX11144290	SARS-CoV-2/Human/USA/FL-CDC-QDX25025224/2021	Illumina MiSeq	PAIRED	RT-PCR	VIRAL RNA	Severe acute respiratory syndrome coronavirus 2	Homo sapiens	ILLUMINA	2021-05-16	United States	North America	48	549.491	477	0.983346	16431421
SRR14811893	PRJNA716985	AMPLICON	SAMN19698632	SRX11144289	SARS-CoV-2/Human/USA/FL-CDC-QDX25025223/2021	Illumina MiSeq	PAIRED	RT-PCR	VIRAL RNA	Severe acute respiratory syndrome coronavirus 2	Homo sapiens	ILLUMINA	2021-05-16	United States	North America	44	504.101	442	0.995318	15074126
SRR14811895	PRJNA716985	AMPLICON	SAMN19698634	SRX11144287	SARS-CoV-2/Human/USA/FL-CDC-QDX25025221/2021	Illumina MiSeq	PAIRED	RT-PCR	VIRAL RNA	Severe acute respiratory syndrome coronavirus 2	Homo sapiens	ILLUMINA	2021-05-15	United States	North America	49	628.487	529	0.982577	18793634
SRR14811897	PRJNA716985	AMPLICON	SAMN19698636	SRX11144285	SARS-CoV-2/Human/USA/FL-CDC-QDX25025219/2021	Illumina MiSeq	PAIRED	RT-PCR	VIRAL RNA	Severe acute respiratory syndrome coronavirus 2	Homo sapiens	ILLUMINA	2021-05-15	United States	North America	41	551.448	467	0.983982	16489964
SRR14811898	PRJNA716985	AMPLICON	SAMN19698637	SRX11144284	SARS-CoV-2/Human/USA/FL-CDC-QDX25025218/2021	Illumina MiSeq	PAIRED	RT-PCR	VIRAL RNA	Severe acute respiratory syndrome coronavirus 2	Homo sapiens	ILLUMINA	2021-05-15	United States	North America	45	826.971	692	0.995318	24728907
SRR14811900	PRJNA716985	AMPLICON	SAMN19698639	SRX11144282	SARS-CoV-2/Human/USA/FL-CDC-QDX25025216/2021	Illumina MiSeq	PAIRED	RT-PCR	VIRAL RNA	Severe acute respiratory syndrome coronavirus 2	Homo sapiens	ILLUMINA	2021-05-15	United States	North America	47	412.875	342	0.97833	12346211
SRR14811901	PRJNA716985	AMPLICON	SAMN19698640	SRX11144281	SARS-CoV-2/Human/USA/FL-CDC-QDX25025215/2021	Illumina MiSeq	PAIRED	RT-PCR	VIRAL RNA	Severe acute respiratory syndrome coronavirus 2	Homo sapiens	ILLUMINA	2021-05-15	United States	North America	43	705.887	580	0.995318	21108133
SRR14811902	PRJNA716985	AMPLICON	SAMN19698641	SRX11144280	SARS-CoV-2/Human/USA/FL-CDC-QDX25025214/2021	Illumina MiSeq	PAIRED	RT-PCR	VIRAL RNA	Severe acute respiratory syndrome coronavirus 2	Homo sapiens	ILLUMINA	2021-05-15	United States	North America	44	408.35	353	0.980236	12210889
SRR14811903	PRJNA716985	AMPLICON	SAMN19698642	SRX11144279	SARS-CoV-2/Human/USA/FL-CDC-QDX25025213/2021	Illumina MiSeq	PAIRED	RT-PCR	VIRAL RNA	Severe acute respiratory syndrome coronavirus 2	Homo sapiens	ILLUMINA	2021-05-15	United States	North America	46	687.252	573	0.995318	20550897
SRR14811904	PRJNA716985	AMPLICON	SAMN19698727	SRX11144278	SARS-CoV-2/Human/USA/CA-CDC-QDX25025212/2021	Illumina MiSeq	PAIRED	RT-PCR	VIRAL RNA	Severe acute respiratory syndrome coronavirus 2	Homo sapiens	ILLUMINA	2021-05-17	United States	North America	45	453.145	399	0.995318	13550400
SRR14811905	PRJNA716985	AMPLICON	SAMN19698728	SRX11144277	SARS-CoV-2/Human/USA/CA-CDC-QDX25025211/2021	Illumina MiSeq	PAIRED	RT-PCR	VIRAL RNA	Severe acute respiratory syndrome coronavirus 2	Homo sapiens	ILLUMINA	2021-05-17	United States	North America	50	700.211	612	0.995485	20938424
SRR14811906	PRJNA716985	AMPLICON	SAMN19698729	SRX11144276	SARS-CoV-2/Human/USA/CA-CDC-QDX25025210/2021	Illumina MiSeq	PAIRED	RT-PCR	VIRAL RNA	Severe acute respiratory syndrome coronavirus 2	Homo sapiens	ILLUMINA	2021-05-17	United States	North America	43	1000.03	856	0.995318	29903999
SRR14811907	PRJNA716985	AMPLICON	SAMN19698730	SRX11144275	SARS-CoV-2/Human/USA/CA-CDC-QDX25025209/2021	Illumina MiSeq	PAIRED	RT-PCR	VIRAL RNA	Severe acute respiratory syndrome coronavirus 2	Homo sapiens	ILLUMINA	2021-05-13	United States	North America	48	559.952	496	0.981373	16744247
SRR14811908	PRJNA716985	AMPLICON	SAMN19698731	SRX11144274	SARS-CoV-2/Human/USA/CA-CDC-QDX25025208/2021	Illumina MiSeq	PAIRED	RT-PCR	VIRAL RNA	Severe acute respiratory syndrome coronavirus 2	Homo sapiens	ILLUMINA	2021-05-13	United States	North America	47	617.076	521	0.991004	18452431
SRR14811909	PRJNA716985	AMPLICON	SAMN19698732	SRX11144273	SARS-CoV-2/Human/USA/CA-CDC-QDX25025207/2021	Illumina MiSeq	PAIRED	RT-PCR	VIRAL RNA	Severe acute respiratory syndrome coronavirus 2	Homo sapiens	ILLUMINA	2021-05-13	United States	North America	49	639.473	571	0.958098	19122173
SRR14811911	PRJNA716985	AMPLICON	SAMN19698734	SRX11144271	SARS-CoV-2/Human/USA/CA-CDC-QDX25025204/2021	Illumina MiSeq	PAIRED	RT-PCR	VIRAL RNA	Severe acute respiratory syndrome coronavirus 2	Homo sapiens	ILLUMINA	2021-05-13	United States	North America	48	627.48	538	0.991305	18763549
SRR14811912	PRJNA716985	AMPLICON	SAMN19698643	SRX11144270	SARS-CoV-2/Human/USA/FL-CDC-QDX25025203/2021	Illumina MiSeq	PAIRED	RT-PCR	VIRAL RNA	Severe acute respiratory syndrome coronavirus 2	Homo sapiens	ILLUMINA	2021-05-10	United States	North America	49	497.269	422	0.969568	14869836
SRR14811913	PRJNA716985	AMPLICON	SAMN19698600	SRX11144269	SARS-CoV-2/Human/USA/IL-CDC-QDX25025202/2021	Illumina MiSeq	PAIRED	RT-PCR	VIRAL RNA	Severe acute respiratory syndrome coronavirus 2	Homo sapiens	ILLUMINA	2021-05-14	United States	North America	42	1019.39	871	0.995485	30482953
SRR14811914	PRJNA716985	AMPLICON	SAMN19698601	SRX11144268	SARS-CoV-2/Human/USA/IL-CDC-QDX25025201/2021	Illumina MiSeq	PAIRED	RT-PCR	VIRAL RNA	Severe acute respiratory syndrome coronavirus 2	Homo sapiens	ILLUMINA	2021-05-14	United States	North America	44	1267.53	1118	0.995485	37903055
SRR14811915	PRJNA716985	AMPLICON	SAMN19698602	SRX11144267	SARS-CoV-2/Human/USA/IL-CDC-QDX25025200/2021	Illumina MiSeq	PAIRED	RT-PCR	VIRAL RNA	Severe acute respiratory syndrome coronavirus 2	Homo sapiens	ILLUMINA	2021-05-14	United States	North America	40	532.537	437	0.975554	15924448
SRR14811916	PRJNA716985	AMPLICON	SAMN19698603	SRX11144266	SARS-CoV-2/Human/USA/IL-CDC-QDX25025199/2021	Illumina MiSeq	PAIRED	RT-PCR	VIRAL RNA	Severe acute respiratory syndrome coronavirus 2	Homo sapiens	ILLUMINA	2021-05-13	United States	North America	43	1292.4	1158	0.995485	38646584
SRR14811917	PRJNA716985	AMPLICON	SAMN19698604	SRX11144265	SARS-CoV-2/Human/USA/IL-CDC-QDX25025198/2021	Illumina MiSeq	PAIRED	RT-PCR	VIRAL RNA	Severe acute respiratory syndrome coronavirus 2	Homo sapiens	ILLUMINA	2021-05-14	United States	North America	45	649.458	589	0.981072	19420737
SRR14811918	PRJNA716985	AMPLICON	SAMN19698735	SRX11144264	SARS-CoV-2/Human/USA/CA-CDC-QDX25025197/2021	Illumina MiSeq	PAIRED	RT-PCR	VIRAL RNA	Severe acute respiratory syndrome coronavirus 2	Homo sapiens	ILLUMINA	2021-05-18	United States	North America	30	585.128	505	0.986623	17497070
SRR14811920	PRJNA716985	AMPLICON	SAMN19698737	SRX11144262	SARS-CoV-2/Human/USA/CA-CDC-QDX25025195/2021	Illumina MiSeq	PAIRED	RT-PCR	VIRAL RNA	Severe acute respiratory syndrome coronavirus 2	Homo sapiens	ILLUMINA	2021-05-18	United States	North America	49	532.099	449	0.967562	15911361
SRR14811921	PRJNA716985	AMPLICON	SAMN19698738	SRX11144261	SARS-CoV-2/Human/USA/CA-CDC-QDX25025194/2021	Illumina MiSeq	PAIRED	RT-PCR	VIRAL RNA	Severe acute respiratory syndrome coronavirus 2	Homo sapiens	ILLUMINA	2021-05-18	United States	North America	34	1101.62	1005	0.981172	32941648
SRR14811923	PRJNA716985	AMPLICON	SAMN19698740	SRX11144259	SARS-CoV-2/Human/USA/CA-CDC-QDX25025192/2021	Illumina MiSeq	PAIRED	RT-PCR	VIRAL RNA	Severe acute respiratory syndrome coronavirus 2	Homo sapiens	ILLUMINA	2021-05-18	United States	North America	46	399.29	335	0.943919	11939965
SRR14811924	PRJNA716985	AMPLICON	SAMN19698741	SRX11144258	SARS-CoV-2/Human/USA/CA-CDC-QDX25025191/2021	Illumina MiSeq	PAIRED	RT-PCR	VIRAL RNA	Severe acute respiratory syndrome coronavirus 2	Homo sapiens	ILLUMINA	2021-05-18	United States	North America	41	313.399	267	0.928201	9371562
SRR14811926	PRJNA716985	AMPLICON	SAMN19698743	SRX11144256	SARS-CoV-2/Human/USA/CA-CDC-QDX25025189/2021	Illumina MiSeq	PAIRED	RT-PCR	VIRAL RNA	Severe acute respiratory syndrome coronavirus 2	Homo sapiens	ILLUMINA	2021-05-18	United States	North America	41	522.664	440	0.978263	15629209
SRR14811927	PRJNA716985	AMPLICON	SAMN19698744	SRX11144255	SARS-CoV-2/Human/USA/CA-CDC-QDX25025188/2021	Illumina MiSeq	PAIRED	RT-PCR	VIRAL RNA	Severe acute respiratory syndrome coronavirus 2	Homo sapiens	ILLUMINA	2021-05-17	United States	North America	44	326.164	258	0.935625	9753275
SRR14811929	PRJNA716985	AMPLICON	SAMN19698746	SRX11144253	SARS-CoV-2/Human/USA/CA-CDC-QDX25025186/2021	Illumina MiSeq	PAIRED	RT-PCR	VIRAL RNA	Severe acute respiratory syndrome coronavirus 2	Homo sapiens	ILLUMINA	2021-05-17	United States	North America	44	728.606	651	0.977527	21787517
SRR14811930	PRJNA716985	AMPLICON	SAMN19698302	SRX11144252	SARS-CoV-2/Human/USA/PA-CDC-QDX25025185/2021	Illumina MiSeq	PAIRED	RT-PCR	VIRAL RNA	Severe acute respiratory syndrome coronavirus 2	Homo sapiens	ILLUMINA	2021-05-17	United States	North America	51	693.674	618	0.995318	20742946
SRR14811931	PRJNA716985	AMPLICON	SAMN19698747	SRX11144251	SARS-CoV-2/Human/USA/CA-CDC-QDX25025184/2021	Illumina MiSeq	PAIRED	RT-PCR	VIRAL RNA	Severe acute respiratory syndrome coronavirus 2	Homo sapiens	ILLUMINA	2021-05-17	United States	North America	37	414.748	356	0.975588	12402218
SRR14811934	PRJNA716985	AMPLICON	SAMN19698576	SRX11144248	SARS-CoV-2/Human/USA/KS-CDC-QDX25025180/2021	Illumina MiSeq	PAIRED	RT-PCR	VIRAL RNA	Severe acute respiratory syndrome coronavirus 2	Homo sapiens	ILLUMINA	2021-05-14	United States	North America	46	594.867	519	0.959569	17788293
SRR14811935	PRJNA716985	AMPLICON	SAMN19698748	SRX11144247	SARS-CoV-2/Human/USA/CA-CDC-QDX25025179/2021	Illumina MiSeq	PAIRED	RT-PCR	VIRAL RNA	Severe acute respiratory syndrome coronavirus 2	Homo sapiens	ILLUMINA	2021-05-17	United States	North America	48	563.12	469	0.985821	16838991
SRR14811936	PRJNA716985	AMPLICON	SAMN19698775	SRX11144246	SARS-CoV-2/Human/USA/AZ-CDC-QDX25025178/2021	Illumina MiSeq	PAIRED	RT-PCR	VIRAL RNA	Severe acute respiratory syndrome coronavirus 2	Homo sapiens	ILLUMINA	2021-05-17	United States	North America	54	422.599	365	0.931746	12636971
SRR14811937	PRJNA716985	AMPLICON	SAMN19698749	SRX11144245	SARS-CoV-2/Human/USA/CA-CDC-QDX25025177/2021	Illumina MiSeq	PAIRED	RT-PCR	VIRAL RNA	Severe acute respiratory syndrome coronavirus 2	Homo sapiens	ILLUMINA	2021-05-17	United States	North America	56	627.25	556	0.979233	18756660
SRR14811938	PRJNA716985	AMPLICON	SAMN19698750	SRX11144244	SARS-CoV-2/Human/USA/CA-CDC-QDX25025176/2021	Illumina MiSeq	PAIRED	RT-PCR	VIRAL RNA	Severe acute respiratory syndrome coronavirus 2	Homo sapiens	ILLUMINA	2021-05-17	United States	North America	82	572.807	485	0.963683	17128633
SRR14811939	PRJNA716985	AMPLICON	SAMN19698751	SRX11144243	SARS-CoV-2/Human/USA/CA-CDC-QDX25025175/2021	Illumina MiSeq	PAIRED	RT-PCR	VIRAL RNA	Severe acute respiratory syndrome coronavirus 2	Homo sapiens	ILLUMINA	2021-05-16	United States	North America	39	720.612	601	0.980169	21548458
SRR14811940	PRJNA716985	AMPLICON	SAMN19698752	SRX11144242	SARS-CoV-2/Human/USA/CA-CDC-QDX25025174/2021	Illumina MiSeq	PAIRED	RT-PCR	VIRAL RNA	Severe acute respiratory syndrome coronavirus 2	Homo sapiens	ILLUMINA	2021-05-16	United States	North America	39	578.166	508	0.971307	17288902
SRR14811941	PRJNA716985	AMPLICON	SAMN19698753	SRX11144241	SARS-CoV-2/Human/USA/CA-CDC-QDX25025173/2021	Illumina MiSeq	PAIRED	RT-PCR	VIRAL RNA	Severe acute respiratory syndrome coronavirus 2	Homo sapiens	ILLUMINA	2021-05-15	United States	North America	45	442.724	375	0.966893	13238779
SRR14811942	PRJNA716985	AMPLICON	SAMN19698754	SRX11144240	SARS-CoV-2/Human/USA/CA-CDC-QDX25025172/2021	Illumina MiSeq	PAIRED	RT-PCR	VIRAL RNA	Severe acute respiratory syndrome coronavirus 2	Homo sapiens	ILLUMINA	2021-05-15	United States	North America	32	501.011	405	0.923152	14981726
SRR14811944	PRJNA716985	AMPLICON	SAMN19698756	SRX11144238	SARS-CoV-2/Human/USA/CA-CDC-QDX25025170/2021	Illumina MiSeq	PAIRED	RT-PCR	VIRAL RNA	Severe acute respiratory syndrome coronavirus 2	Homo sapiens	ILLUMINA	2021-05-16	United States	North America	32	793.228	691	0.988396	23719900
SRR14811945	PRJNA716985	AMPLICON	SAMN19698757	SRX11144237	SARS-CoV-2/Human/USA/CA-CDC-QDX25025169/2021	Illumina MiSeq	PAIRED	RT-PCR	VIRAL RNA	Severe acute respiratory syndrome coronavirus 2	Homo sapiens	ILLUMINA	2021-05-16	United States	North America	45	758.274	635	0.981507	22674672
SRR14811946	PRJNA716985	AMPLICON	SAMN19698758	SRX11144236	SARS-CoV-2/Human/USA/CA-CDC-QDX25025168/2021	Illumina MiSeq	PAIRED	RT-PCR	VIRAL RNA	Severe acute respiratory syndrome coronavirus 2	Homo sapiens	ILLUMINA	2021-05-16	United States	North America	49	548.845	477	0.980838	16412119
SRR14811947	PRJNA716985	AMPLICON	SAMN19698759	SRX11144235	SARS-CoV-2/Human/USA/CA-CDC-QDX25025166/2021	Illumina MiSeq	PAIRED	RT-PCR	VIRAL RNA	Severe acute respiratory syndrome coronavirus 2	Homo sapiens	ILLUMINA	2021-05-16	United States	North America	50	577.335	496	0.981808	17264050
SRR14811949	PRJNA716985	AMPLICON	SAMN19698761	SRX11144233	SARS-CoV-2/Human/USA/CA-CDC-QDX25025164/2021	Illumina MiSeq	PAIRED	RT-PCR	VIRAL RNA	Severe acute respiratory syndrome coronavirus 2	Homo sapiens	ILLUMINA	2021-05-15	United States	North America	33	442.412	362	0.923452	13229434
SRR14811950	PRJNA716985	AMPLICON	SAMN19698762	SRX11144232	SARS-CoV-2/Human/USA/CA-CDC-QDX25025163/2021	Illumina MiSeq	PAIRED	RT-PCR	VIRAL RNA	Severe acute respiratory syndrome coronavirus 2	Homo sapiens	ILLUMINA	2021-05-15	United States	North America	45	733.058	625	0.987292	21920648
SRR14811952	PRJNA716985	AMPLICON	SAMN19698764	SRX11144230	SARS-CoV-2/Human/USA/CA-CDC-QDX25025161/2021	Illumina MiSeq	PAIRED	RT-PCR	VIRAL RNA	Severe acute respiratory syndrome coronavirus 2	Homo sapiens	ILLUMINA	2021-05-15	United States	North America	48	522.662	450	0.989767	15629173
SRR14811953	PRJNA716985	AMPLICON	SAMN19698765	SRX11144229	SARS-CoV-2/Human/USA/CA-CDC-QDX25025160/2021	Illumina MiSeq	PAIRED	RT-PCR	VIRAL RNA	Severe acute respiratory syndrome coronavirus 2	Homo sapiens	ILLUMINA	2021-05-15	United States	North America	49	711.741	632	0.98338	21283181
SRR14811954	PRJNA716985	AMPLICON	SAMN19698766	SRX11144228	SARS-CoV-2/Human/USA/CA-CDC-QDX25025159/2021	Illumina MiSeq	PAIRED	RT-PCR	VIRAL RNA	Severe acute respiratory syndrome coronavirus 2	Homo sapiens	ILLUMINA	2021-05-16	United States	North America	21	531.105	438	0.950808	15881630
SRR14811955	PRJNA716985	AMPLICON	SAMN19698767	SRX11144227	SARS-CoV-2/Human/USA/CA-CDC-QDX25025158/2021	Illumina MiSeq	PAIRED	RT-PCR	VIRAL RNA	Severe acute respiratory syndrome coronavirus 2	Homo sapiens	ILLUMINA	2021-05-15	United States	North America	46	781.173	696	0.986356	23359430
SRR14811956	PRJNA716985	AMPLICON	SAMN19698768	SRX11144226	SARS-CoV-2/Human/USA/CA-CDC-QDX25025157/2021	Illumina MiSeq	PAIRED	RT-PCR	VIRAL RNA	Severe acute respiratory syndrome coronavirus 2	Homo sapiens	ILLUMINA	2021-05-15	United States	North America	53	690.509	606	0.984216	20648290
SRR14811957	PRJNA716985	AMPLICON	SAMN19698769	SRX11144225	SARS-CoV-2/Human/USA/CA-CDC-QDX25025156/2021	Illumina MiSeq	PAIRED	RT-PCR	VIRAL RNA	Severe acute respiratory syndrome coronavirus 2	Homo sapiens	ILLUMINA	2021-05-15	United States	North America	48	560.524	493	0.981808	16761341
SRR14811958	PRJNA716985	AMPLICON	SAMN19698770	SRX11144224	SARS-CoV-2/Human/USA/CA-CDC-QDX25025155/2021	Illumina MiSeq	PAIRED	RT-PCR	VIRAL RNA	Severe acute respiratory syndrome coronavirus 2	Homo sapiens	ILLUMINA	2021-05-15	United States	North America	46	442.137	389	0.981808	13221225
SRR14811959	PRJNA716985	AMPLICON	SAMN19698725	SRX11144223	SARS-CoV-2/Human/USA/CO-CDC-QDX25025154/2021	Illumina MiSeq	PAIRED	RT-PCR	VIRAL RNA	Severe acute respiratory syndrome coronavirus 2	Homo sapiens	ILLUMINA	2021-05-14	United States	North America	47	604.556	514	0.939872	18078039
SRR14811960	PRJNA716985	AMPLICON	SAMN19698771	SRX11144222	SARS-CoV-2/Human/USA/CA-CDC-QDX25025153/2021	Illumina MiSeq	PAIRED	RT-PCR	VIRAL RNA	Severe acute respiratory syndrome coronavirus 2	Homo sapiens	ILLUMINA	2021-05-14	United States	North America	49	463.655	413	0.989834	13864680
SRR14811961	PRJNA716985	AMPLICON	SAMN19698772	SRX11144221	SARS-CoV-2/Human/USA/CA-CDC-QDX25025152/2021	Illumina MiSeq	PAIRED	RT-PCR	VIRAL RNA	Severe acute respiratory syndrome coronavirus 2	Homo sapiens	ILLUMINA	2021-05-14	United States	North America	31	820.162	720	0.973849	24525298
SRR14811962	PRJNA716985	AMPLICON	SAMN19698773	SRX11144220	SARS-CoV-2/Human/USA/CA-CDC-QDX25025151/2021	Illumina MiSeq	PAIRED	RT-PCR	VIRAL RNA	Severe acute respiratory syndrome coronavirus 2	Homo sapiens	ILLUMINA	2021-05-12	United States	North America	40	591.054	506	0.980871	17674274
SRR14811963	PRJNA716985	AMPLICON	SAMN19698774	SRX11144219	SARS-CoV-2/Human/USA/CA-CDC-QDX25025150/2021	Illumina MiSeq	PAIRED	RT-PCR	VIRAL RNA	Severe acute respiratory syndrome coronavirus 2	Homo sapiens	ILLUMINA	2021-05-10	United States	North America	44	527.942	447	0.976825	15787058
SRR14811964	PRJNA716985	AMPLICON	SAMN19698332	SRX11144218	SARS-CoV-2/Human/USA/OH-CDC-QDX25025149/2021	Illumina MiSeq	PAIRED	RT-PCR	VIRAL RNA	Severe acute respiratory syndrome coronavirus 2	Homo sapiens	ILLUMINA	2021-05-16	United States	North America	47	652.921	542	0.990034	19524291
SRR14811965	PRJNA716985	AMPLICON	SAMN19698333	SRX11144217	SARS-CoV-2/Human/USA/OH-CDC-QDX25025148/2021	Illumina MiSeq	PAIRED	RT-PCR	VIRAL RNA	Severe acute respiratory syndrome coronavirus 2	Homo sapiens	ILLUMINA	2021-05-16	United States	North America	46	744.763	643	0.987694	22270659
SRR14811966	PRJNA716985	AMPLICON	SAMN19698303	SRX11144216	SARS-CoV-2/Human/USA/PA-CDC-QDX25025147/2021	Illumina MiSeq	PAIRED	RT-PCR	VIRAL RNA	Severe acute respiratory syndrome coronavirus 2	Homo sapiens	ILLUMINA	2021-05-17	United States	North America	48	589.62	510	0.981574	17631396
SRR14811967	PRJNA716985	AMPLICON	SAMN19698304	SRX11144215	SARS-CoV-2/Human/USA/PA-CDC-QDX25025146/2021	Illumina MiSeq	PAIRED	RT-PCR	VIRAL RNA	Severe acute respiratory syndrome coronavirus 2	Homo sapiens	ILLUMINA	2021-05-16	United States	North America	33	415.419	351	0.957797	12422282
SRR14811968	PRJNA716985	AMPLICON	SAMN19698605	SRX11144214	SARS-CoV-2/Human/USA/IL-CDC-QDX24981118/2021	Illumina MiSeq	PAIRED	RT-PCR	VIRAL RNA	Severe acute respiratory syndrome coronavirus 2	Homo sapiens	ILLUMINA	2021-05-15	United States	North America	42	959.465	854	0.980938	28690878
SRR14811969	PRJNA716985	AMPLICON	SAMN19698718	SRX11144213	SARS-CoV-2/Human/USA/CT-CDC-QDX24981102/2021	Illumina MiSeq	PAIRED	RT-PCR	VIRAL RNA	Severe acute respiratory syndrome coronavirus 2	Homo sapiens	ILLUMINA	2021-05-11	United States	North America	50	723.428	653	0.995285	21632661
SRR14811970	PRJNA716985	AMPLICON	SAMN19698395	SRX11144212	SARS-CoV-2/Human/USA/NH-CDC-QDX24981098/2021	Illumina MiSeq	PAIRED	RT-PCR	VIRAL RNA	Severe acute respiratory syndrome coronavirus 2	Homo sapiens	ILLUMINA	2021-05-11	United States	North America	35	809.834	720	0.967997	24216457
SRR14811971	PRJNA716985	AMPLICON	SAMN19698459	SRX11144211	SARS-CoV-2/Human/USA/ME-CDC-QDX24981072/2021	Illumina MiSeq	PAIRED	RT-PCR	VIRAL RNA	Severe acute respiratory syndrome coronavirus 2	Homo sapiens	ILLUMINA	2021-05-11	United States	North America	48	1145.34	1004	0.987259	34249078
SRR14811972	PRJNA716985	AMPLICON	SAMN19698460	SRX11144210	SARS-CoV-2/Human/USA/ME-CDC-QDX24981071/2021	Illumina MiSeq	PAIRED	RT-PCR	VIRAL RNA	Severe acute respiratory syndrome coronavirus 2	Homo sapiens	ILLUMINA	2021-05-11	United States	North America	48	908.512	804	0.992375	27167223
SRR14811973	PRJNA716985	AMPLICON	SAMN19698461	SRX11144209	SARS-CoV-2/Human/USA/ME-CDC-QDX24981066/2021	Illumina MiSeq	PAIRED	RT-PCR	VIRAL RNA	Severe acute respiratory syndrome coronavirus 2	Homo sapiens	ILLUMINA	2021-05-11	United States	North America	80	895.207	691	0.922148	26769381
SRR14811974	PRJNA716985	AMPLICON	SAMN19698719	SRX11144208	SARS-CoV-2/Human/USA/CT-CDC-QDX24981057/2021	Illumina MiSeq	PAIRED	RT-PCR	VIRAL RNA	Severe acute respiratory syndrome coronavirus 2	Homo sapiens	ILLUMINA	2021-05-11	United States	North America	51	920.715	788	0.985888	27532155
SRR14811975	PRJNA716985	AMPLICON	SAMN19698720	SRX11144207	SARS-CoV-2/Human/USA/CT-CDC-QDX24981054/2021	Illumina MiSeq	PAIRED	RT-PCR	VIRAL RNA	Severe acute respiratory syndrome coronavirus 2	Homo sapiens	ILLUMINA	2021-05-11	United States	North America	29	959.967	885	0.975086	28705880
SRR14811976	PRJNA716985	AMPLICON	SAMN19698721	SRX11144206	SARS-CoV-2/Human/USA/CT-CDC-QDX24981053/2021	Illumina MiSeq	PAIRED	RT-PCR	VIRAL RNA	Severe acute respiratory syndrome coronavirus 2	Homo sapiens	ILLUMINA	2021-05-11	United States	North America	41	767.928	640	0.976257	22963360
SRR14811977	PRJNA716985	AMPLICON	SAMN19698722	SRX11144205	SARS-CoV-2/Human/USA/CT-CDC-QDX24981051/2021	Illumina MiSeq	PAIRED	RT-PCR	VIRAL RNA	Severe acute respiratory syndrome coronavirus 2	Homo sapiens	ILLUMINA	2021-05-10	United States	North America	40	868.182	767	0.99485	25961237
SRR14811978	PRJNA716985	AMPLICON	SAMN19698723	SRX11144204	SARS-CoV-2/Human/USA/CT-CDC-QDX24981048/2021	Illumina MiSeq	PAIRED	RT-PCR	VIRAL RNA	Severe acute respiratory syndrome coronavirus 2	Homo sapiens	ILLUMINA	2021-05-10	United States	North America	34	664.233	576	0.988095	19862562
SRR14811979	PRJNA716985	AMPLICON	SAMN19698724	SRX11144203	SARS-CoV-2/Human/USA/CT-CDC-QDX24981034/2021	Illumina MiSeq	PAIRED	RT-PCR	VIRAL RNA	Severe acute respiratory syndrome coronavirus 2	Homo sapiens	ILLUMINA	2021-05-10	United States	North America	37	971.74	844	0.976925	29057947
SRR14811980	PRJNA716985	AMPLICON	SAMN19698359	SRX11144202	SARS-CoV-2/Human/USA/NY-CDC-QDX24981029/2021	Illumina MiSeq	PAIRED	RT-PCR	VIRAL RNA	Severe acute respiratory syndrome coronavirus 2	Homo sapiens	ILLUMINA	2021-05-12	United States	North America	46	729.345	642	0.988262	21809604
SRR14811981	PRJNA716985	AMPLICON	SAMN19698305	SRX11144201	SARS-CoV-2/Human/USA/PA-CDC-QDX24981027/2021	Illumina MiSeq	PAIRED	RT-PCR	VIRAL RNA	Severe acute respiratory syndrome coronavirus 2	Homo sapiens	ILLUMINA	2021-05-12	United States	North America	49	962.292	819	0.986389	28775410
SRR14811982	PRJNA716985	AMPLICON	SAMN19698306	SRX11144200	SARS-CoV-2/Human/USA/PA-CDC-QDX24981025/2021	Illumina MiSeq	PAIRED	RT-PCR	VIRAL RNA	Severe acute respiratory syndrome coronavirus 2	Homo sapiens	ILLUMINA	2021-05-12	United States	North America	49	1010.79	852	0.995318	30225686
SRR14811983	PRJNA716985	AMPLICON	SAMN19698307	SRX11144199	SARS-CoV-2/Human/USA/PA-CDC-QDX24981024/2021	Illumina MiSeq	PAIRED	RT-PCR	VIRAL RNA	Severe acute respiratory syndrome coronavirus 2	Homo sapiens	ILLUMINA	2021-05-12	United States	North America	49	1246.16	1048	0.980504	37264009
SRR14811984	PRJNA716985	AMPLICON	SAMN19698308	SRX11144198	SARS-CoV-2/Human/USA/PA-CDC-QDX24981019/2021	Illumina MiSeq	PAIRED	RT-PCR	VIRAL RNA	Severe acute respiratory syndrome coronavirus 2	Homo sapiens	ILLUMINA	2021-05-12	United States	North America	51	879.601	778	0.986122	26302715
SRR14811986	PRJNA716985	AMPLICON	SAMN19698310	SRX11144196	SARS-CoV-2/Human/USA/PA-CDC-QDX24981012/2021	Illumina MiSeq	PAIRED	RT-PCR	VIRAL RNA	Severe acute respiratory syndrome coronavirus 2	Homo sapiens	ILLUMINA	2021-05-12	United States	North America	47	724.205	606	0.979768	21655907
SRR14811987	PRJNA716985	AMPLICON	SAMN19698360	SRX11144195	SARS-CoV-2/Human/USA/NY-CDC-QDX24981009/2021	Illumina MiSeq	PAIRED	RT-PCR	VIRAL RNA	Severe acute respiratory syndrome coronavirus 2	Homo sapiens	ILLUMINA	2021-05-12	United States	North America	56	838.974	748	0.99067	25087828
SRR14811989	PRJNA716985	AMPLICON	SAMN19698311	SRX11144193	SARS-CoV-2/Human/USA/PA-CDC-QDX24981005/2021	Illumina MiSeq	PAIRED	RT-PCR	VIRAL RNA	Severe acute respiratory syndrome coronavirus 2	Homo sapiens	ILLUMINA	2021-05-12	United States	North America	45	827.68	746	0.995318	24750126
SRR14811990	PRJNA716985	AMPLICON	SAMN19698312	SRX11144192	SARS-CoV-2/Human/USA/PA-CDC-QDX24981004/2021	Illumina MiSeq	PAIRED	RT-PCR	VIRAL RNA	Severe acute respiratory syndrome coronavirus 2	Homo sapiens	ILLUMINA	2021-05-12	United States	North America	39	779.546	620	0.982443	23310776
SRR14811991	PRJNA716985	AMPLICON	SAMN19698362	SRX11144191	SARS-CoV-2/Human/USA/NY-CDC-QDX24981002/2021	Illumina MiSeq	PAIRED	RT-PCR	VIRAL RNA	Severe acute respiratory syndrome coronavirus 2	Homo sapiens	ILLUMINA	2021-05-12	United States	North America	43	992.002	874	0.995318	29663841
SRR14811992	PRJNA716985	AMPLICON	SAMN19698363	SRX11144190	SARS-CoV-2/Human/USA/NY-CDC-QDX24981001/2021	Illumina MiSeq	PAIRED	RT-PCR	VIRAL RNA	Severe acute respiratory syndrome coronavirus 2	Homo sapiens	ILLUMINA	2021-05-12	United States	North America	61	791.196	701	0.950473	23659134
SRR14811993	PRJNA716985	AMPLICON	SAMN19698313	SRX11144189	SARS-CoV-2/Human/USA/PA-CDC-QDX24981000/2021	Illumina MiSeq	PAIRED	RT-PCR	VIRAL RNA	Severe acute respiratory syndrome coronavirus 2	Homo sapiens	ILLUMINA	2021-05-12	United States	North America	30	851.126	722	0.995619	25451231
SRR14811994	PRJNA716985	AMPLICON	SAMN19698314	SRX11144188	SARS-CoV-2/Human/USA/PA-CDC-QDX24980999/2021	Illumina MiSeq	PAIRED	RT-PCR	VIRAL RNA	Severe acute respiratory syndrome coronavirus 2	Homo sapiens	ILLUMINA	2021-05-12	United States	North America	30	703.116	634	0.966291	21025283
SRR14811995	PRJNA716985	AMPLICON	SAMN19698315	SRX11144187	SARS-CoV-2/Human/USA/PA-CDC-QDX24980996/2021	Illumina MiSeq	PAIRED	RT-PCR	VIRAL RNA	Severe acute respiratory syndrome coronavirus 2	Homo sapiens	ILLUMINA	2021-05-12	United States	North America	44	905.108	791	0.971073	27065452
SRR14811996	PRJNA716985	AMPLICON	SAMN19698364	SRX11144186	SARS-CoV-2/Human/USA/NY-CDC-QDX24980993/2021	Illumina MiSeq	PAIRED	RT-PCR	VIRAL RNA	Severe acute respiratory syndrome coronavirus 2	Homo sapiens	ILLUMINA	2021-05-12	United States	North America	45	994.97	878	0.995318	29752579
SRR14811997	PRJNA716985	AMPLICON	SAMN19698334	SRX11144185	SARS-CoV-2/Human/USA/OH-CDC-QDX24980991/2021	Illumina MiSeq	PAIRED	RT-PCR	VIRAL RNA	Severe acute respiratory syndrome coronavirus 2	Homo sapiens	ILLUMINA	2021-05-12	United States	North America	44	749.752	655	0.986088	22419821
SRR14811998	PRJNA716985	AMPLICON	SAMN19698365	SRX11144184	SARS-CoV-2/Human/USA/NY-CDC-QDX24980990/2021	Illumina MiSeq	PAIRED	RT-PCR	VIRAL RNA	Severe acute respiratory syndrome coronavirus 2	Homo sapiens	ILLUMINA	2021-05-12	United States	North America	47	941.235	824	0.989834	28145760
SRR14811999	PRJNA716985	AMPLICON	SAMN19698366	SRX11144183	SARS-CoV-2/Human/USA/NY-CDC-QDX24980988/2021	Illumina MiSeq	PAIRED	RT-PCR	VIRAL RNA	Severe acute respiratory syndrome coronavirus 2	Homo sapiens	ILLUMINA	2021-05-12	United States	North America	35	1042.65	934	0.99485	31178427
SRR14812000	PRJNA716985	AMPLICON	SAMN19698316	SRX11144182	SARS-CoV-2/Human/USA/PA-CDC-QDX24980970/2021	Illumina MiSeq	PAIRED	RT-PCR	VIRAL RNA	Severe acute respiratory syndrome coronavirus 2	Homo sapiens	ILLUMINA	2021-05-11	United States	North America	46	491.483	426	0.945156	14696829
SRR14812001	PRJNA716985	AMPLICON	SAMN19698335	SRX11144181	SARS-CoV-2/Human/USA/OH-CDC-QDX24980948/2021	Illumina MiSeq	PAIRED	RT-PCR	VIRAL RNA	Severe acute respiratory syndrome coronavirus 2	Homo sapiens	ILLUMINA	2021-05-11	United States	North America	52	830.6	752	0.976457	24837421
SRR14812002	PRJNA716985	AMPLICON	SAMN19698336	SRX11144180	SARS-CoV-2/Human/USA/OH-CDC-QDX24980942/2021	Illumina MiSeq	PAIRED	RT-PCR	VIRAL RNA	Severe acute respiratory syndrome coronavirus 2	Homo sapiens	ILLUMINA	2021-05-11	United States	North America	44	792.087	678	0.989834	23685783
SRR14812003	PRJNA716985	AMPLICON	SAMN19698337	SRX11144179	SARS-CoV-2/Human/USA/OH-CDC-QDX24980941/2021	Illumina MiSeq	PAIRED	RT-PCR	VIRAL RNA	Severe acute respiratory syndrome coronavirus 2	Homo sapiens	ILLUMINA	2021-05-11	United States	North America	49	832.385	738	0.995318	24890799
SRR14812004	PRJNA716985	AMPLICON	SAMN19698338	SRX11144178	SARS-CoV-2/Human/USA/OH-CDC-QDX24980938/2021	Illumina MiSeq	PAIRED	RT-PCR	VIRAL RNA	Severe acute respiratory syndrome coronavirus 2	Homo sapiens	ILLUMINA	2021-05-11	United States	North America	40	670.519	543	0.907702	20050530
SRR14812005	PRJNA716985	AMPLICON	SAMN19698339	SRX11144177	SARS-CoV-2/Human/USA/OH-CDC-QDX24980929/2021	Illumina MiSeq	PAIRED	RT-PCR	VIRAL RNA	Severe acute respiratory syndrome coronavirus 2	Homo sapiens	ILLUMINA	2021-05-11	United States	North America	48	1107.33	931	0.990369	33112476
SRR14812006	PRJNA716985	AMPLICON	SAMN19698340	SRX11144176	SARS-CoV-2/Human/USA/OH-CDC-QDX24980928/2021	Illumina MiSeq	PAIRED	RT-PCR	VIRAL RNA	Severe acute respiratory syndrome coronavirus 2	Homo sapiens	ILLUMINA	2021-05-11	United States	North America	46	967.333	823	0.990402	28926153
SRR14812008	PRJNA716985	AMPLICON	SAMN19698318	SRX11144174	SARS-CoV-2/Human/USA/PA-CDC-QDX24980901/2021	Illumina MiSeq	PAIRED	RT-PCR	VIRAL RNA	Severe acute respiratory syndrome coronavirus 2	Homo sapiens	ILLUMINA	2021-05-10	United States	North America	43	1099.66	930	0.995318	32883117
SRR14812009	PRJNA716985	AMPLICON	SAMN19698367	SRX11144173	SARS-CoV-2/Human/USA/NY-CDC-QDX24980899/2021	Illumina MiSeq	PAIRED	RT-PCR	VIRAL RNA	Severe acute respiratory syndrome coronavirus 2	Homo sapiens	ILLUMINA	2021-05-10	United States	North America	45	1131.11	1031	0.972478	33823519
SRR14812010	PRJNA716985	AMPLICON	SAMN19698341	SRX11144172	SARS-CoV-2/Human/USA/OH-CDC-QDX24980890/2021	Illumina MiSeq	PAIRED	RT-PCR	VIRAL RNA	Severe acute respiratory syndrome coronavirus 2	Homo sapiens	ILLUMINA	2021-05-10	United States	North America	47	997.223	882	0.964418	29819965
SRR14812011	PRJNA716985	AMPLICON	SAMN19698342	SRX11144171	SARS-CoV-2/Human/USA/OH-CDC-QDX24980881/2021	Illumina MiSeq	PAIRED	RT-PCR	VIRAL RNA	Severe acute respiratory syndrome coronavirus 2	Homo sapiens	ILLUMINA	2021-05-10	United States	North America	51	1072.16	935	0.995318	32060709
SRR14812012	PRJNA716985	AMPLICON	SAMN19698577	SRX11144753	SARS-CoV-2/Human/USA/IN-CDC-QDX25063233/2021	Illumina MiSeq	PAIRED	RT-PCR	VIRAL RNA	Severe acute respiratory syndrome coronavirus 2	Homo sapiens	ILLUMINA	2021-05-17	United States	North America	43	1740.21	1523	0.995318	52037628
SRR14812013	PRJNA716985	AMPLICON	SAMN19698516	SRX11144468	SARS-CoV-2/Human/USA/MA-CDC-QDX25025412/2021	Illumina MiSeq	PAIRED	RT-PCR	VIRAL RNA	Severe acute respiratory syndrome coronavirus 2	Homo sapiens	ILLUMINA	2021-05-15	United States	North America	46	1085.08	919	0.976758	32447033
SRR14812015	PRJNA716985	AMPLICON	SAMN19698401	SRX11144751	SARS-CoV-2/Human/USA/MI-CDC-QDX25063231/2021	Illumina MiSeq	PAIRED	RT-PCR	VIRAL RNA	Severe acute respiratory syndrome coronavirus 2	Homo sapiens	ILLUMINA	2021-05-17	United States	North America	50	662.269	535	0.952647	19803843
SRR14812017	PRJNA716985	AMPLICON	SAMN19698396	SRX11144749	SARS-CoV-2/Human/USA/MN-CDC-QDX25063229/2021	Illumina MiSeq	PAIRED	RT-PCR	VIRAL RNA	Severe acute respiratory syndrome coronavirus 2	Homo sapiens	ILLUMINA	2021-05-17	United States	North America	40	372.359	309	0.93499	11134646
SRR14812018	PRJNA716985	AMPLICON	SAMN19698402	SRX11144748	SARS-CoV-2/Human/USA/MI-CDC-QDX25063228/2021	Illumina MiSeq	PAIRED	RT-PCR	VIRAL RNA	Severe acute respiratory syndrome coronavirus 2	Homo sapiens	ILLUMINA	2021-05-17	United States	North America	65	1248.92	1113	0.97619	37346351
SRR14812020	PRJNA716985	AMPLICON	SAMN19698404	SRX11144746	SARS-CoV-2/Human/USA/MI-CDC-QDX25063226/2021	Illumina MiSeq	PAIRED	RT-PCR	VIRAL RNA	Severe acute respiratory syndrome coronavirus 2	Homo sapiens	ILLUMINA	2021-05-17	United States	North America	38	800.826	689	0.981139	23947087
SRR14812021	PRJNA716985	AMPLICON	SAMN19698405	SRX11144745	SARS-CoV-2/Human/USA/MI-CDC-QDX25063225/2021	Illumina MiSeq	PAIRED	RT-PCR	VIRAL RNA	Severe acute respiratory syndrome coronavirus 2	Homo sapiens	ILLUMINA	2021-05-17	United States	North America	43	852.157	750	0.986322	25482043
SRR14812022	PRJNA716985	AMPLICON	SAMN19698580	SRX11144744	SARS-CoV-2/Human/USA/IL-CDC-QDX25063224/2021	Illumina MiSeq	PAIRED	RT-PCR	VIRAL RNA	Severe acute respiratory syndrome coronavirus 2	Homo sapiens	ILLUMINA	2021-05-17	United States	North America	45	1064.02	954	0.984751	31817271
SRR14812023	PRJNA716985	AMPLICON	SAMN19698406	SRX11144743	SARS-CoV-2/Human/USA/MI-CDC-QDX25063223/2021	Illumina MiSeq	PAIRED	RT-PCR	VIRAL RNA	Severe acute respiratory syndrome coronavirus 2	Homo sapiens	ILLUMINA	2021-05-17	United States	North America	39	1073.84	918	0.96599	32111107
SRR14812024	PRJNA716985	AMPLICON	SAMN19698407	SRX11144742	SARS-CoV-2/Human/USA/MI-CDC-QDX25063222/2021	Illumina MiSeq	PAIRED	RT-PCR	VIRAL RNA	Severe acute respiratory syndrome coronavirus 2	Homo sapiens	ILLUMINA	2021-05-17	United States	North America	46	930.441	812	0.99475	27822968
SRR14812025	PRJNA716985	AMPLICON	SAMN19698408	SRX11144741	SARS-CoV-2/Human/USA/MI-CDC-QDX25063221/2021	Illumina MiSeq	PAIRED	RT-PCR	VIRAL RNA	Severe acute respiratory syndrome coronavirus 2	Homo sapiens	ILLUMINA	2021-05-17	United States	North America	45	683.378	491	0.953951	20435057
SRR14812026	PRJNA716985	AMPLICON	SAMN19698409	SRX11144740	SARS-CoV-2/Human/USA/MI-CDC-QDX25063220/2021	Illumina MiSeq	PAIRED	RT-PCR	VIRAL RNA	Severe acute respiratory syndrome coronavirus 2	Homo sapiens	ILLUMINA	2021-05-15	United States	North America	36	509.916	444	0.969267	15248013
SRR14812027	PRJNA716985	AMPLICON	SAMN19698410	SRX11144739	SARS-CoV-2/Human/USA/MI-CDC-QDX25063216/2021	Illumina MiSeq	PAIRED	RT-PCR	VIRAL RNA	Severe acute respiratory syndrome coronavirus 2	Homo sapiens	ILLUMINA	2021-05-17	United States	North America	44	569.914	496	0.989834	17042132
SRR14812028	PRJNA716985	AMPLICON	SAMN19698581	SRX11144738	SARS-CoV-2/Human/USA/IL-CDC-QDX25063215/2021	Illumina MiSeq	PAIRED	RT-PCR	VIRAL RNA	Severe acute respiratory syndrome coronavirus 2	Homo sapiens	ILLUMINA	2021-05-18	United States	North America	41	1078.77	874	0.967662	32258371
SRR14812030	PRJNA716985	AMPLICON	SAMN19698319	SRX11144736	SARS-CoV-2/Human/USA/OH-CDC-QDX25063212/2021	Illumina MiSeq	PAIRED	RT-PCR	VIRAL RNA	Severe acute respiratory syndrome coronavirus 2	Homo sapiens	ILLUMINA	2021-05-17	United States	North America	42	316.325	274	0.903923	9459052
SRR14812031	PRJNA716985	AMPLICON	SAMN19698412	SRX11144735	SARS-CoV-2/Human/USA/MI-CDC-QDX25063210/2021	Illumina MiSeq	PAIRED	RT-PCR	VIRAL RNA	Severe acute respiratory syndrome coronavirus 2	Homo sapiens	ILLUMINA	2021-05-18	United States	North America	46	615.2	514	0.973347	18396337
SRR14812033	PRJNA716985	AMPLICON	SAMN19698578	SRX11144733	SARS-CoV-2/Human/USA/IN-CDC-QDX25063207/2021	Illumina MiSeq	PAIRED	RT-PCR	VIRAL RNA	Severe acute respiratory syndrome coronavirus 2	Homo sapiens	ILLUMINA	2021-05-17	United States	North America	48	1043.81	888	0.986322	31212997
SRR14812034	PRJNA716985	AMPLICON	SAMN19698397	SRX11144732	SARS-CoV-2/Human/USA/MN-CDC-QDX25063205/2021	Illumina MiSeq	PAIRED	RT-PCR	VIRAL RNA	Severe acute respiratory syndrome coronavirus 2	Homo sapiens	ILLUMINA	2021-05-17	United States	North America	47	916.951	761	0.958265	27419581
SRR14812035	PRJNA716985	AMPLICON	SAMN19698414	SRX11144731	SARS-CoV-2/Human/USA/MI-CDC-QDX25063204/2021	Illumina MiSeq	PAIRED	RT-PCR	VIRAL RNA	Severe acute respiratory syndrome coronavirus 2	Homo sapiens	ILLUMINA	2021-05-17	United States	North America	46	1097.13	985	0.995318	32807499
SRR14812036	PRJNA716985	AMPLICON	SAMN19698193	SRX11144730	SARS-CoV-2/Human/USA/WV-CDC-QDX25063203/2021	Illumina MiSeq	PAIRED	RT-PCR	VIRAL RNA	Severe acute respiratory syndrome coronavirus 2	Homo sapiens	ILLUMINA	2021-05-17	United States	North America	38	1178.92	1051	0.980704	35253352
SRR14812037	PRJNA716985	AMPLICON	SAMN19698194	SRX11144729	SARS-CoV-2/Human/USA/WV-CDC-QDX25063202/2021	Illumina MiSeq	PAIRED	RT-PCR	VIRAL RNA	Severe acute respiratory syndrome coronavirus 2	Homo sapiens	ILLUMINA	2021-05-17	United States	North America	35	1026.79	872	0.980704	30704081
SRR14812039	PRJNA716985	AMPLICON	SAMN19698606	SRX11144727	SARS-CoV-2/Human/USA/IA-CDC-QDX25063200/2021	Illumina MiSeq	PAIRED	RT-PCR	VIRAL RNA	Severe acute respiratory syndrome coronavirus 2	Homo sapiens	ILLUMINA	2021-05-17	United States	North America	45	580.52	511	0.99077	17359300
SRR14812042	PRJNA716985	AMPLICON	SAMN19698416	SRX11144724	SARS-CoV-2/Human/USA/MI-CDC-QDX25063197/2021	Illumina MiSeq	PAIRED	RT-PCR	VIRAL RNA	Severe acute respiratory syndrome coronavirus 2	Homo sapiens	ILLUMINA	2021-05-17	United States	North America	43	1315.81	1148	0.98669	39346603
SRR14812044	PRJNA716985	AMPLICON	SAMN19698582	SRX11144722	SARS-CoV-2/Human/USA/IL-CDC-QDX25063195/2021	Illumina MiSeq	PAIRED	RT-PCR	VIRAL RNA	Severe acute respiratory syndrome coronavirus 2	Homo sapiens	ILLUMINA	2021-05-17	United States	North America	44	630.577	545	0.981139	18856134
SRR14812045	PRJNA716985	AMPLICON	SAMN19698579	SRX11144721	SARS-CoV-2/Human/USA/IN-CDC-QDX25063194/2021	Illumina MiSeq	PAIRED	RT-PCR	VIRAL RNA	Severe acute respiratory syndrome coronavirus 2	Homo sapiens	ILLUMINA	2021-05-17	United States	North America	44	1175.54	1058	0.942046	35152275
SRR14812047	PRJNA716985	AMPLICON	SAMN19698584	SRX11144719	SARS-CoV-2/Human/USA/IL-CDC-QDX25063191/2021	Illumina MiSeq	PAIRED	RT-PCR	VIRAL RNA	Severe acute respiratory syndrome coronavirus 2	Homo sapiens	ILLUMINA	2021-05-17	United States	North America	43	673.724	558	0.966425	20146366
SRR14812048	PRJNA716985	AMPLICON	SAMN19698585	SRX11144718	SARS-CoV-2/Human/USA/IL-CDC-QDX25063189/2021	Illumina MiSeq	PAIRED	RT-PCR	VIRAL RNA	Severe acute respiratory syndrome coronavirus 2	Homo sapiens	ILLUMINA	2021-05-17	United States	North America	44	277.756	231	0.903822	8305735
SRR14812050	PRJNA716985	AMPLICON	SAMN19698587	SRX11144716	SARS-CoV-2/Human/USA/IL-CDC-QDX25063186/2021	Illumina MiSeq	PAIRED	RT-PCR	VIRAL RNA	Severe acute respiratory syndrome coronavirus 2	Homo sapiens	ILLUMINA	2021-05-17	United States	North America	42	661.691	566	0.995318	19786534
SRR14812051	PRJNA716985	AMPLICON	SAMN19698588	SRX11144715	SARS-CoV-2/Human/USA/IL-CDC-QDX25063185/2021	Illumina MiSeq	PAIRED	RT-PCR	VIRAL RNA	Severe acute respiratory syndrome coronavirus 2	Homo sapiens	ILLUMINA	2021-05-17	United States	North America	39	464.426	420	0.951242	13887731
SRR14812052	PRJNA716985	AMPLICON	SAMN19698589	SRX11144714	SARS-CoV-2/Human/USA/IL-CDC-QDX25063184/2021	Illumina MiSeq	PAIRED	RT-PCR	VIRAL RNA	Severe acute respiratory syndrome coronavirus 2	Homo sapiens	ILLUMINA	2021-05-17	United States	North America	49	760.583	601	0.986322	22743718
SRR14812053	PRJNA716985	AMPLICON	SAMN19698590	SRX11144713	SARS-CoV-2/Human/USA/IL-CDC-QDX25063183/2021	Illumina MiSeq	PAIRED	RT-PCR	VIRAL RNA	Severe acute respiratory syndrome coronavirus 2	Homo sapiens	ILLUMINA	2021-05-17	United States	North America	46	760.103	689	0.991305	22729349
SRR14812056	PRJNA716985	AMPLICON	SAMN19698593	SRX11144710	SARS-CoV-2/Human/USA/IL-CDC-QDX25063179/2021	Illumina MiSeq	PAIRED	RT-PCR	VIRAL RNA	Severe acute respiratory syndrome coronavirus 2	Homo sapiens	ILLUMINA	2021-05-17	United States	North America	51	1298.82	1128	0.995318	38838585
SRR14812058	PRJNA716985	AMPLICON	SAMN19698595	SRX11144708	SARS-CoV-2/Human/USA/IL-CDC-QDX25063177/2021	Illumina MiSeq	PAIRED	RT-PCR	VIRAL RNA	Severe acute respiratory syndrome coronavirus 2	Homo sapiens	ILLUMINA	2021-05-17	United States	North America	48	958.358	836	0.986322	28657787
SRR14812059	PRJNA716985	AMPLICON	SAMN19698596	SRX11144707	SARS-CoV-2/Human/USA/IL-CDC-QDX25063176/2021	Illumina MiSeq	PAIRED	RT-PCR	VIRAL RNA	Severe acute respiratory syndrome coronavirus 2	Homo sapiens	ILLUMINA	2021-05-17	United States	North America	46	613.008	524	0.986322	18330781
SRR14812060	PRJNA716985	AMPLICON	SAMN19698597	SRX11144706	SARS-CoV-2/Human/USA/IL-CDC-QDX25063175/2021	Illumina MiSeq	PAIRED	RT-PCR	VIRAL RNA	Severe acute respiratory syndrome coronavirus 2	Homo sapiens	ILLUMINA	2021-05-17	United States	North America	43	713.597	609	0.989733	21338685
SRR14812061	PRJNA716985	AMPLICON	SAMN19698598	SRX11144705	SARS-CoV-2/Human/USA/IL-CDC-QDX25063174/2021	Illumina MiSeq	PAIRED	RT-PCR	VIRAL RNA	Severe acute respiratory syndrome coronavirus 2	Homo sapiens	ILLUMINA	2021-05-17	United States	North America	37	1068.16	946	0.973615	31941138
SRR14812062	PRJNA716985	AMPLICON	SAMN19698599	SRX11144704	SARS-CoV-2/Human/USA/IL-CDC-QDX25063172/2021	Illumina MiSeq	PAIRED	RT-PCR	VIRAL RNA	Severe acute respiratory syndrome coronavirus 2	Homo sapiens	ILLUMINA	2021-05-17	United States	North America	81	377.795	323	0.958332	11297201
SRR14812063	PRJNA716985	AMPLICON	SAMN19698464	SRX11144703	SARS-CoV-2/Human/USA/MA-CDC-QDX25063170/2021	Illumina MiSeq	PAIRED	RT-PCR	VIRAL RNA	Severe acute respiratory syndrome coronavirus 2	Homo sapiens	ILLUMINA	2021-05-18	United States	North America	49	1149.58	840	0.970204	34375936
SRR14812064	PRJNA716985	AMPLICON	SAMN19698281	SRX11144702	SARS-CoV-2/Human/USA/RI-CDC-QDX25063169/2021	Illumina MiSeq	PAIRED	RT-PCR	VIRAL RNA	Severe acute respiratory syndrome coronavirus 2	Homo sapiens	ILLUMINA	2021-05-17	United States	North America	41	518.189	445	0.985787	15495406
SRR14812065	PRJNA716985	AMPLICON	SAMN19698282	SRX11144701	SARS-CoV-2/Human/USA/RI-CDC-QDX25063168/2021	Illumina MiSeq	PAIRED	RT-PCR	VIRAL RNA	Severe acute respiratory syndrome coronavirus 2	Homo sapiens	ILLUMINA	2021-05-14	United States	North America	42	501.938	452	0.945791	15009456
SRR14812066	PRJNA716985	AMPLICON	SAMN19698644	SRX11144700	SARS-CoV-2/Human/USA/CT-CDC-QDX25063167/2021	Illumina MiSeq	PAIRED	RT-PCR	VIRAL RNA	Severe acute respiratory syndrome coronavirus 2	Homo sapiens	ILLUMINA	2021-05-17	United States	North America	30	1705.65	1515	0.995586	51004169
SRR14812067	PRJNA716985	AMPLICON	SAMN19698418	SRX11144699	SARS-CoV-2/Human/USA/ME-CDC-QDX25063165/2021	Illumina MiSeq	PAIRED	RT-PCR	VIRAL RNA	Severe acute respiratory syndrome coronavirus 2	Homo sapiens	ILLUMINA	2021-05-17	United States	North America	35	377.422	322	0.951242	11286063
SRR14812068	PRJNA716985	AMPLICON	SAMN19698419	SRX11144698	SARS-CoV-2/Human/USA/ME-CDC-QDX25063163/2021	Illumina MiSeq	PAIRED	RT-PCR	VIRAL RNA	Severe acute respiratory syndrome coronavirus 2	Homo sapiens	ILLUMINA	2021-05-17	United States	North America	38	875.458	576	0.917968	26178825
SRR14812069	PRJNA716985	AMPLICON	SAMN19698420	SRX11144697	SARS-CoV-2/Human/USA/ME-CDC-QDX25063162/2021	Illumina MiSeq	PAIRED	RT-PCR	VIRAL RNA	Severe acute respiratory syndrome coronavirus 2	Homo sapiens	ILLUMINA	2021-05-17	United States	North America	35	1327.9	1086	0.938066	39708130
SRR14812072	PRJNA716985	AMPLICON	SAMN19698422	SRX11144694	SARS-CoV-2/Human/USA/ME-CDC-QDX25063159/2021	Illumina MiSeq	PAIRED	RT-PCR	VIRAL RNA	Severe acute respiratory syndrome coronavirus 2	Homo sapiens	ILLUMINA	2021-05-17	United States	North America	34	1297.48	1156	0.99067	38798430
SRR14812074	PRJNA716985	AMPLICON	SAMN19698466	SRX11144692	SARS-CoV-2/Human/USA/MA-CDC-QDX25063157/2021	Illumina MiSeq	PAIRED	RT-PCR	VIRAL RNA	Severe acute respiratory syndrome coronavirus 2	Homo sapiens	ILLUMINA	2021-05-17	United States	North America	54	504.039	439	0.992041	15072269
SRR14812075	PRJNA716985	AMPLICON	SAMN19698467	SRX11144691	SARS-CoV-2/Human/USA/MA-CDC-QDX25063156/2021	Illumina MiSeq	PAIRED	RT-PCR	VIRAL RNA	Severe acute respiratory syndrome coronavirus 2	Homo sapiens	ILLUMINA	2021-05-17	United States	North America	45	1758.05	1574	0.976223	52570922
SRR14812076	PRJNA716985	AMPLICON	SAMN19698645	SRX11144690	SARS-CoV-2/Human/USA/CT-CDC-QDX25063155/2021	Illumina MiSeq	PAIRED	RT-PCR	VIRAL RNA	Severe acute respiratory syndrome coronavirus 2	Homo sapiens	ILLUMINA	2021-05-17	United States	North America	42	675.213	616	0.972846	20190888
SRR14812077	PRJNA716985	AMPLICON	SAMN19698373	SRX11144689	SARS-CoV-2/Human/USA/NH-CDC-QDX25063154/2021	Illumina MiSeq	PAIRED	RT-PCR	VIRAL RNA	Severe acute respiratory syndrome coronavirus 2	Homo sapiens	ILLUMINA	2021-05-17	United States	North America	46	769.651	629	0.97318	23014866
SRR14812080	PRJNA716985	AMPLICON	SAMN19698374	SRX11144686	SARS-CoV-2/Human/USA/NH-CDC-QDX25063151/2021	Illumina MiSeq	PAIRED	RT-PCR	VIRAL RNA	Severe acute respiratory syndrome coronavirus 2	Homo sapiens	ILLUMINA	2021-05-17	United States	North America	36	783.206	662	0.978397	23420217
SRR14812081	PRJNA716985	AMPLICON	SAMN19698646	SRX11144685	SARS-CoV-2/Human/USA/CT-CDC-QDX25063149/2021	Illumina MiSeq	PAIRED	RT-PCR	VIRAL RNA	Severe acute respiratory syndrome coronavirus 2	Homo sapiens	ILLUMINA	2021-05-17	United States	North America	40	1097.02	975	0.972879	32804144
SRR14812083	PRJNA716985	AMPLICON	SAMN19698427	SRX11144683	SARS-CoV-2/Human/USA/ME-CDC-QDX25063147/2021	Illumina MiSeq	PAIRED	RT-PCR	VIRAL RNA	Severe acute respiratory syndrome coronavirus 2	Homo sapiens	ILLUMINA	2021-05-17	United States	North America	33	894.025	727	0.99485	26734025
SRR14812084	PRJNA716985	AMPLICON	SAMN19698428	SRX11144682	SARS-CoV-2/Human/USA/ME-CDC-QDX25063146/2021	Illumina MiSeq	PAIRED	RT-PCR	VIRAL RNA	Severe acute respiratory syndrome coronavirus 2	Homo sapiens	ILLUMINA	2021-05-17	United States	North America	81	624.311	525	0.99485	18668758
SRR14812085	PRJNA716985	AMPLICON	SAMN19698647	SRX11144681	SARS-CoV-2/Human/USA/CT-CDC-QDX25063143/2021	Illumina MiSeq	PAIRED	RT-PCR	VIRAL RNA	Severe acute respiratory syndrome coronavirus 2	Homo sapiens	ILLUMINA	2021-05-17	United States	North America	45	615.174	531	0.968331	18395560
SRR14812086	PRJNA716985	AMPLICON	SAMN19698648	SRX11144680	SARS-CoV-2/Human/USA/CT-CDC-QDX25063142/2021	Illumina MiSeq	PAIRED	RT-PCR	VIRAL RNA	Severe acute respiratory syndrome coronavirus 2	Homo sapiens	ILLUMINA	2021-05-17	United States	North America	83	1183.35	970	0.928669	35385833
SRR14812087	PRJNA716985	AMPLICON	SAMN19698649	SRX11144679	SARS-CoV-2/Human/USA/CT-CDC-QDX25063140/2021	Illumina MiSeq	PAIRED	RT-PCR	VIRAL RNA	Severe acute respiratory syndrome coronavirus 2	Homo sapiens	ILLUMINA	2021-05-17	United States	North America	44	837.632	634	0.935726	25047708
SRR14812090	PRJNA716985	AMPLICON	SAMN19698376	SRX11144676	SARS-CoV-2/Human/USA/NH-CDC-QDX25063137/2021	Illumina MiSeq	PAIRED	RT-PCR	VIRAL RNA	Severe acute respiratory syndrome coronavirus 2	Homo sapiens	ILLUMINA	2021-05-17	United States	North America	47	814.49	647	0.975354	24355706
SRR14812091	PRJNA716985	AMPLICON	SAMN19698469	SRX11144675	SARS-CoV-2/Human/USA/MA-CDC-QDX25063135/2021	Illumina MiSeq	PAIRED	RT-PCR	VIRAL RNA	Severe acute respiratory syndrome coronavirus 2	Homo sapiens	ILLUMINA	2021-05-17	United States	North America	46	543.399	445	0.970204	16249253
SRR14812092	PRJNA716985	AMPLICON	SAMN19698650	SRX11144674	SARS-CoV-2/Human/USA/CT-CDC-QDX25063134/2021	Illumina MiSeq	PAIRED	RT-PCR	VIRAL RNA	Severe acute respiratory syndrome coronavirus 2	Homo sapiens	ILLUMINA	2021-05-17	United States	North America	45	634.31	462	0.924991	18967778
SRR14812094	PRJNA716985	AMPLICON	SAMN19698470	SRX11144672	SARS-CoV-2/Human/USA/MA-CDC-QDX25063132/2021	Illumina MiSeq	PAIRED	RT-PCR	VIRAL RNA	Severe acute respiratory syndrome coronavirus 2	Homo sapiens	ILLUMINA	2021-05-17	United States	North America	49	780.441	681	0.976859	23337522
SRR14812095	PRJNA716985	AMPLICON	SAMN19698471	SRX11144671	SARS-CoV-2/Human/USA/MA-CDC-QDX25063131/2021	Illumina MiSeq	PAIRED	RT-PCR	VIRAL RNA	Severe acute respiratory syndrome coronavirus 2	Homo sapiens	ILLUMINA	2021-05-17	United States	North America	83	555.387	485	0.995318	16607752
SRR14812096	PRJNA716985	AMPLICON	SAMN19698472	SRX11144670	SARS-CoV-2/Human/USA/MA-CDC-QDX25063130/2021	Illumina MiSeq	PAIRED	RT-PCR	VIRAL RNA	Severe acute respiratory syndrome coronavirus 2	Homo sapiens	ILLUMINA	2021-05-17	United States	North America	48	732.601	567	0.945925	21906956
SRR14812097	PRJNA716985	AMPLICON	SAMN19698473	SRX11144669	SARS-CoV-2/Human/USA/MA-CDC-QDX25063129/2021	Illumina MiSeq	PAIRED	RT-PCR	VIRAL RNA	Severe acute respiratory syndrome coronavirus 2	Homo sapiens	ILLUMINA	2021-05-16	United States	North America	50	1583.93	1405	0.991606	47364168
SRR14812098	PRJNA716985	AMPLICON	SAMN19698474	SRX11144668	SARS-CoV-2/Human/USA/MA-CDC-QDX25063128/2021	Illumina MiSeq	PAIRED	RT-PCR	VIRAL RNA	Severe acute respiratory syndrome coronavirus 2	Homo sapiens	ILLUMINA	2021-05-17	United States	North America	50	1242.05	1100	0.995218	37140927
SRR14812099	PRJNA716985	AMPLICON	SAMN19698652	SRX11144667	SARS-CoV-2/Human/USA/CT-CDC-QDX25063125/2021	Illumina MiSeq	PAIRED	RT-PCR	VIRAL RNA	Severe acute respiratory syndrome coronavirus 2	Homo sapiens	ILLUMINA	2021-05-17	United States	North America	47	1282.92	1133	0.995318	38363290
SRR14812100	PRJNA716985	AMPLICON	SAMN19698377	SRX11144666	SARS-CoV-2/Human/USA/NH-CDC-QDX25063124/2021	Illumina MiSeq	PAIRED	RT-PCR	VIRAL RNA	Severe acute respiratory syndrome coronavirus 2	Homo sapiens	ILLUMINA	2021-05-17	United States	North America	37	1049.68	892	0.990837	31388533
SRR14812101	PRJNA716985	AMPLICON	SAMN19698653	SRX11144665	SARS-CoV-2/Human/USA/CT-CDC-QDX25063123/2021	Illumina MiSeq	PAIRED	RT-PCR	VIRAL RNA	Severe acute respiratory syndrome coronavirus 2	Homo sapiens	ILLUMINA	2021-05-17	United States	North America	47	1128.82	970	0.9793	33755110
SRR14812102	PRJNA716985	AMPLICON	SAMN19698475	SRX11144664	SARS-CoV-2/Human/USA/MA-CDC-QDX25063121/2021	Illumina MiSeq	PAIRED	RT-PCR	VIRAL RNA	Severe acute respiratory syndrome coronavirus 2	Homo sapiens	ILLUMINA	2021-05-17	United States	North America	96	690.043	603	0.995419	20634369
SRR14812103	PRJNA716985	AMPLICON	SAMN19698654	SRX11144663	SARS-CoV-2/Human/USA/CT-CDC-QDX25063120/2021	Illumina MiSeq	PAIRED	RT-PCR	VIRAL RNA	Severe acute respiratory syndrome coronavirus 2	Homo sapiens	ILLUMINA	2021-05-18	United States	North America	52	1131.16	900	0.965823	33825160
SRR14812104	PRJNA716985	AMPLICON	SAMN19698655	SRX11144662	SARS-CoV-2/Human/USA/CT-CDC-QDX25063119/2021	Illumina MiSeq	PAIRED	RT-PCR	VIRAL RNA	Severe acute respiratory syndrome coronavirus 2	Homo sapiens	ILLUMINA	2021-05-18	United States	North America	52	1809.82	1677	0.995318	54119122
SRR14812105	PRJNA716985	AMPLICON	SAMN19698476	SRX11144661	SARS-CoV-2/Human/USA/MA-CDC-QDX25063118/2021	Illumina MiSeq	PAIRED	RT-PCR	VIRAL RNA	Severe acute respiratory syndrome coronavirus 2	Homo sapiens	ILLUMINA	2021-05-17	United States	North America	48	682.558	579	0.982376	20410519
SRR14812106	PRJNA716985	AMPLICON	SAMN19698477	SRX11144660	SARS-CoV-2/Human/USA/MA-CDC-QDX25063117/2021	Illumina MiSeq	PAIRED	RT-PCR	VIRAL RNA	Severe acute respiratory syndrome coronavirus 2	Homo sapiens	ILLUMINA	2021-05-17	United States	North America	67	1391.99	1168	0.964351	41624808
SRR14812107	PRJNA716985	AMPLICON	SAMN19698478	SRX11144659	SARS-CoV-2/Human/USA/MA-CDC-QDX25063116/2021	Illumina MiSeq	PAIRED	RT-PCR	VIRAL RNA	Severe acute respiratory syndrome coronavirus 2	Homo sapiens	ILLUMINA	2021-05-17	United States	North America	85	583.459	513	0.99184	17447172
SRR14812108	PRJNA716985	AMPLICON	SAMN19698479	SRX11144658	SARS-CoV-2/Human/USA/MA-CDC-QDX25063115/2021	Illumina MiSeq	PAIRED	RT-PCR	VIRAL RNA	Severe acute respiratory syndrome coronavirus 2	Homo sapiens	ILLUMINA	2021-05-17	United States	North America	45	571.834	469	0.933217	17099541
SRR14812109	PRJNA716985	AMPLICON	SAMN19698656	SRX11144657	SARS-CoV-2/Human/USA/CT-CDC-QDX25063114/2021	Illumina MiSeq	PAIRED	RT-PCR	VIRAL RNA	Severe acute respiratory syndrome coronavirus 2	Homo sapiens	ILLUMINA	2021-05-15	United States	North America	41	1120.47	978	0.980704	33505293
SRR14812110	PRJNA716985	AMPLICON	SAMN19698657	SRX11144656	SARS-CoV-2/Human/USA/CT-CDC-QDX25063113/2021	Illumina MiSeq	PAIRED	RT-PCR	VIRAL RNA	Severe acute respiratory syndrome coronavirus 2	Homo sapiens	ILLUMINA	2021-05-17	United States	North America	41	1467.54	1293	0.974417	43883967
SRR14812111	PRJNA716985	AMPLICON	SAMN19698658	SRX11144655	SARS-CoV-2/Human/USA/CT-CDC-QDX25063112/2021	Illumina MiSeq	PAIRED	RT-PCR	VIRAL RNA	Severe acute respiratory syndrome coronavirus 2	Homo sapiens	ILLUMINA	2021-05-17	United States	North America	50	1865.4	1672	0.988095	55781011
SRR14812112	PRJNA716985	AMPLICON	SAMN19698429	SRX11144654	SARS-CoV-2/Human/USA/ME-CDC-QDX25063111/2021	Illumina MiSeq	PAIRED	RT-PCR	VIRAL RNA	Severe acute respiratory syndrome coronavirus 2	Homo sapiens	ILLUMINA	2021-05-17	United States	North America	66	575.87	517	0.995318	17220243
SRR14812114	PRJNA716985	AMPLICON	SAMN19698659	SRX11144652	SARS-CoV-2/Human/USA/CT-CDC-QDX25063109/2021	Illumina MiSeq	PAIRED	RT-PCR	VIRAL RNA	Severe acute respiratory syndrome coronavirus 2	Homo sapiens	ILLUMINA	2021-05-17	United States	North America	49	2003.07	1781	0.994348	59897740
SRR14812115	PRJNA716985	AMPLICON	SAMN19698481	SRX11144651	SARS-CoV-2/Human/USA/MA-CDC-QDX25063108/2021	Illumina MiSeq	PAIRED	RT-PCR	VIRAL RNA	Severe acute respiratory syndrome coronavirus 2	Homo sapiens	ILLUMINA	2021-05-17	United States	North America	44	968.889	793	0.989901	28972694
SRR14812116	PRJNA716985	AMPLICON	SAMN19698482	SRX11144650	SARS-CoV-2/Human/USA/MA-CDC-QDX25063107/2021	Illumina MiSeq	PAIRED	RT-PCR	VIRAL RNA	Severe acute respiratory syndrome coronavirus 2	Homo sapiens	ILLUMINA	2021-05-17	United States	North America	45	1705.52	1488	0.98455	51000248
SRR14812117	PRJNA716985	AMPLICON	SAMN19698483	SRX11144649	SARS-CoV-2/Human/USA/MA-CDC-QDX25063106/2021	Illumina MiSeq	PAIRED	RT-PCR	VIRAL RNA	Severe acute respiratory syndrome coronavirus 2	Homo sapiens	ILLUMINA	2021-05-17	United States	North America	43	1393.98	1232	0.993145	41684229
SRR14812118	PRJNA716985	AMPLICON	SAMN19698484	SRX11144648	SARS-CoV-2/Human/USA/MA-CDC-QDX25063105/2021	Illumina MiSeq	PAIRED	RT-PCR	VIRAL RNA	Severe acute respiratory syndrome coronavirus 2	Homo sapiens	ILLUMINA	2021-05-17	United States	North America	42	721.483	635	0.982945	21574502
SRR14812119	PRJNA716985	AMPLICON	SAMN19698485	SRX11144647	SARS-CoV-2/Human/USA/MA-CDC-QDX25063104/2021	Illumina MiSeq	PAIRED	RT-PCR	VIRAL RNA	Severe acute respiratory syndrome coronavirus 2	Homo sapiens	ILLUMINA	2021-05-17	United States	North America	63	585.826	493	0.944086	17517946
SRR14812121	PRJNA716985	AMPLICON	SAMN19698660	SRX11144645	SARS-CoV-2/Human/USA/CT-CDC-QDX25063102/2021	Illumina MiSeq	PAIRED	RT-PCR	VIRAL RNA	Severe acute respiratory syndrome coronavirus 2	Homo sapiens	ILLUMINA	2021-05-18	United States	North America	48	752.772	625	0.97843	22510141
SRR14812122	PRJNA716985	AMPLICON	SAMN19698487	SRX11144644	SARS-CoV-2/Human/USA/MA-CDC-QDX25063101/2021	Illumina MiSeq	PAIRED	RT-PCR	VIRAL RNA	Severe acute respiratory syndrome coronavirus 2	Homo sapiens	ILLUMINA	2021-05-17	United States	North America	46	1272.53	1107	0.995318	38052424
SRR14812123	PRJNA716985	AMPLICON	SAMN19698488	SRX11144643	SARS-CoV-2/Human/USA/MA-CDC-QDX25063100/2021	Illumina MiSeq	PAIRED	RT-PCR	VIRAL RNA	Severe acute respiratory syndrome coronavirus 2	Homo sapiens	ILLUMINA	2021-05-17	United States	North America	52	1265.09	1154	0.992844	37830107
SRR14812124	PRJNA716985	AMPLICON	SAMN19698661	SRX11144642	SARS-CoV-2/Human/USA/CT-CDC-QDX25063098/2021	Illumina MiSeq	PAIRED	RT-PCR	VIRAL RNA	Severe acute respiratory syndrome coronavirus 2	Homo sapiens	ILLUMINA	2021-05-18	United States	North America	44	2066.74	1830	0.995318	61801693
SRR14812125	PRJNA716985	AMPLICON	SAMN19698662	SRX11144641	SARS-CoV-2/Human/USA/CT-CDC-QDX25063097/2021	Illumina MiSeq	PAIRED	RT-PCR	VIRAL RNA	Severe acute respiratory syndrome coronavirus 2	Homo sapiens	ILLUMINA	2021-05-17	United States	North America	45	573.387	486	0.977695	17145985
SRR14812126	PRJNA716985	AMPLICON	SAMN19698663	SRX11144640	SARS-CoV-2/Human/USA/CT-CDC-QDX25063096/2021	Illumina MiSeq	PAIRED	RT-PCR	VIRAL RNA	Severe acute respiratory syndrome coronavirus 2	Homo sapiens	ILLUMINA	2021-05-17	United States	North America	45	531.519	452	0.969368	15894009
SRR14812127	PRJNA716985	AMPLICON	SAMN19698664	SRX11144639	SARS-CoV-2/Human/USA/CT-CDC-QDX25063095/2021	Illumina MiSeq	PAIRED	RT-PCR	VIRAL RNA	Severe acute respiratory syndrome coronavirus 2	Homo sapiens	ILLUMINA	2021-05-17	United States	North America	35	1668.05	1420	0.978363	49879651
SRR14812128	PRJNA716985	AMPLICON	SAMN19698665	SRX11144638	SARS-CoV-2/Human/USA/CT-CDC-QDX25063094/2021	Illumina MiSeq	PAIRED	RT-PCR	VIRAL RNA	Severe acute respiratory syndrome coronavirus 2	Homo sapiens	ILLUMINA	2021-05-17	United States	North America	45	1013.14	876	0.98669	30296008
SRR14812129	PRJNA716985	AMPLICON	SAMN19698666	SRX11144637	SARS-CoV-2/Human/USA/CT-CDC-QDX25063093/2021	Illumina MiSeq	PAIRED	RT-PCR	VIRAL RNA	Severe acute respiratory syndrome coronavirus 2	Homo sapiens	ILLUMINA	2021-05-17	United States	North America	88	504.893	422	0.9382	15097806
SRR14812130	PRJNA716985	AMPLICON	SAMN19698667	SRX11144636	SARS-CoV-2/Human/USA/CT-CDC-QDX25063092/2021	Illumina MiSeq	PAIRED	RT-PCR	VIRAL RNA	Severe acute respiratory syndrome coronavirus 2	Homo sapiens	ILLUMINA	2021-05-17	United States	North America	46	1880.31	1659	0.995318	56226802
SRR14812131	PRJNA716985	AMPLICON	SAMN19698668	SRX11144635	SARS-CoV-2/Human/USA/CT-CDC-QDX25063091/2021	Illumina MiSeq	PAIRED	RT-PCR	VIRAL RNA	Severe acute respiratory syndrome coronavirus 2	Homo sapiens	ILLUMINA	2021-05-17	United States	North America	43	1695.25	1478	0.970806	50692937
SRR14812132	PRJNA716985	AMPLICON	SAMN19698669	SRX11144634	SARS-CoV-2/Human/USA/CT-CDC-QDX25063090/2021	Illumina MiSeq	PAIRED	RT-PCR	VIRAL RNA	Severe acute respiratory syndrome coronavirus 2	Homo sapiens	ILLUMINA	2021-05-17	United States	North America	41	1342.37	1185	0.968297	40140819
SRR14812133	PRJNA716985	AMPLICON	SAMN19698378	SRX11144633	SARS-CoV-2/Human/USA/NH-CDC-QDX25063089/2021	Illumina MiSeq	PAIRED	RT-PCR	VIRAL RNA	Severe acute respiratory syndrome coronavirus 2	Homo sapiens	ILLUMINA	2021-05-16	United States	North America	35	303.524	260	0.916329	9076278
SRR14812135	PRJNA716985	AMPLICON	SAMN19698670	SRX11144631	SARS-CoV-2/Human/USA/CT-CDC-QDX25063087/2021	Illumina MiSeq	PAIRED	RT-PCR	VIRAL RNA	Severe acute respiratory syndrome coronavirus 2	Homo sapiens	ILLUMINA	2021-05-15	United States	North America	45	1821.36	1619	0.988128	54464049
SRR14812137	PRJNA716985	AMPLICON	SAMN19698672	SRX11144629	SARS-CoV-2/Human/USA/CT-CDC-QDX25063085/2021	Illumina MiSeq	PAIRED	RT-PCR	VIRAL RNA	Severe acute respiratory syndrome coronavirus 2	Homo sapiens	ILLUMINA	2021-05-16	United States	North America	56	1985.6	1783	0.985988	59375441
SRR14812138	PRJNA716985	AMPLICON	SAMN19698673	SRX11144628	SARS-CoV-2/Human/USA/CT-CDC-QDX25063084/2021	Illumina MiSeq	PAIRED	RT-PCR	VIRAL RNA	Severe acute respiratory syndrome coronavirus 2	Homo sapiens	ILLUMINA	2021-05-16	United States	North America	39	1630.14	1493	0.983647	48746062
SRR14812139	PRJNA716985	AMPLICON	SAMN19698674	SRX11144627	SARS-CoV-2/Human/USA/CT-CDC-QDX25063083/2021	Illumina MiSeq	PAIRED	RT-PCR	VIRAL RNA	Severe acute respiratory syndrome coronavirus 2	Homo sapiens	ILLUMINA	2021-05-16	United States	North America	42	1936.41	1759	0.984751	57904603
SRR14812140	PRJNA716985	AMPLICON	SAMN19698675	SRX11144626	SARS-CoV-2/Human/USA/CT-CDC-QDX25063082/2021	Illumina MiSeq	PAIRED	RT-PCR	VIRAL RNA	Severe acute respiratory syndrome coronavirus 2	Homo sapiens	ILLUMINA	2021-05-16	United States	North America	36	390.273	335	0.937197	11670346
SRR14812141	PRJNA716985	AMPLICON	SAMN19698676	SRX11144625	SARS-CoV-2/Human/USA/CT-CDC-QDX25063081/2021	Illumina MiSeq	PAIRED	RT-PCR	VIRAL RNA	Severe acute respiratory syndrome coronavirus 2	Homo sapiens	ILLUMINA	2021-05-16	United States	North America	40	460	389	0.965823	13755367
SRR14812142	PRJNA716985	AMPLICON	SAMN19698677	SRX11144624	SARS-CoV-2/Human/USA/CT-CDC-QDX25063080/2021	Illumina MiSeq	PAIRED	RT-PCR	VIRAL RNA	Severe acute respiratory syndrome coronavirus 2	Homo sapiens	ILLUMINA	2021-05-16	United States	North America	48	1029.75	856	0.967395	30792742
SRR14812143	PRJNA716985	AMPLICON	SAMN19698490	SRX11144623	SARS-CoV-2/Human/USA/MA-CDC-QDX25063079/2021	Illumina MiSeq	PAIRED	RT-PCR	VIRAL RNA	Severe acute respiratory syndrome coronavirus 2	Homo sapiens	ILLUMINA	2021-05-16	United States	North America	47	1436.28	1230	0.995318	42949099
SRR14812144	PRJNA716985	AMPLICON	SAMN19698678	SRX11144622	SARS-CoV-2/Human/USA/CT-CDC-QDX25063077/2021	Illumina MiSeq	PAIRED	RT-PCR	VIRAL RNA	Severe acute respiratory syndrome coronavirus 2	Homo sapiens	ILLUMINA	2021-05-16	United States	North America	45	860.602	756	0.992944	25734576
SRR14812145	PRJNA716985	AMPLICON	SAMN19698379	SRX11144621	SARS-CoV-2/Human/USA/NH-CDC-QDX25063076/2021	Illumina MiSeq	PAIRED	RT-PCR	VIRAL RNA	Severe acute respiratory syndrome coronavirus 2	Homo sapiens	ILLUMINA	2021-05-16	United States	North America	46	441.731	388	0.981808	13209092
SRR14812146	PRJNA716985	AMPLICON	SAMN19698679	SRX11144620	SARS-CoV-2/Human/USA/CT-CDC-QDX25063075/2021	Illumina MiSeq	PAIRED	RT-PCR	VIRAL RNA	Severe acute respiratory syndrome coronavirus 2	Homo sapiens	ILLUMINA	2021-05-16	United States	North America	47	1361.34	1130	0.98144	40708222
SRR14812147	PRJNA716985	AMPLICON	SAMN19698430	SRX11144619	SARS-CoV-2/Human/USA/ME-CDC-QDX25063074/2021	Illumina MiSeq	PAIRED	RT-PCR	VIRAL RNA	Severe acute respiratory syndrome coronavirus 2	Homo sapiens	ILLUMINA	2021-05-16	United States	North America	35	570.582	494	0.953383	17062106
SRR14812148	PRJNA716985	AMPLICON	SAMN19698491	SRX11144618	SARS-CoV-2/Human/USA/MA-CDC-QDX25063073/2021	Illumina MiSeq	PAIRED	RT-PCR	VIRAL RNA	Severe acute respiratory syndrome coronavirus 2	Homo sapiens	ILLUMINA	2021-05-16	United States	North America	48	580.184	514	0.979032	17349235
SRR14812149	PRJNA716985	AMPLICON	SAMN19698492	SRX11144617	SARS-CoV-2/Human/USA/MA-CDC-QDX25063072/2021	Illumina MiSeq	PAIRED	RT-PCR	VIRAL RNA	Severe acute respiratory syndrome coronavirus 2	Homo sapiens	ILLUMINA	2021-05-16	United States	North America	93	1764.93	1443	0.942581	52776675
SRR14812150	PRJNA716985	AMPLICON	SAMN19698431	SRX11144616	SARS-CoV-2/Human/USA/ME-CDC-QDX25063071/2021	Illumina MiSeq	PAIRED	RT-PCR	VIRAL RNA	Severe acute respiratory syndrome coronavirus 2	Homo sapiens	ILLUMINA	2021-05-16	United States	North America	47	941.945	792	0.972712	28166984
SRR14812151	PRJNA716985	AMPLICON	SAMN19698380	SRX11144615	SARS-CoV-2/Human/USA/NH-CDC-QDX25063070/2021	Illumina MiSeq	PAIRED	RT-PCR	VIRAL RNA	Severe acute respiratory syndrome coronavirus 2	Homo sapiens	ILLUMINA	2021-05-16	United States	North America	29	1248.73	1015	0.957697	37340663
SRR14812152	PRJNA716985	AMPLICON	SAMN19698432	SRX11144614	SARS-CoV-2/Human/USA/ME-CDC-QDX25063069/2021	Illumina MiSeq	PAIRED	RT-PCR	VIRAL RNA	Severe acute respiratory syndrome coronavirus 2	Homo sapiens	ILLUMINA	2021-05-16	United States	North America	36	1024.45	915	0.956861	30634178
SRR14812153	PRJNA716985	AMPLICON	SAMN19698493	SRX11144613	SARS-CoV-2/Human/USA/MA-CDC-QDX25063068/2021	Illumina MiSeq	PAIRED	RT-PCR	VIRAL RNA	Severe acute respiratory syndrome coronavirus 2	Homo sapiens	ILLUMINA	2021-05-18	United States	North America	41	600.323	425	0.921413	17951471
SRR14812154	PRJNA716985	AMPLICON	SAMN19698494	SRX11144612	SARS-CoV-2/Human/USA/MA-CDC-QDX25063067/2021	Illumina MiSeq	PAIRED	RT-PCR	VIRAL RNA	Severe acute respiratory syndrome coronavirus 2	Homo sapiens	ILLUMINA	2021-05-16	United States	North America	54	621.16	510	0.958298	18574544
SRR14812156	PRJNA716985	AMPLICON	SAMN19698495	SRX11144610	SARS-CoV-2/Human/USA/MA-CDC-QDX25063062/2021	Illumina MiSeq	PAIRED	RT-PCR	VIRAL RNA	Severe acute respiratory syndrome coronavirus 2	Homo sapiens	ILLUMINA	2021-05-16	United States	North America	49	654.543	565	0.991974	19572812
SRR14812157	PRJNA716985	AMPLICON	SAMN19698680	SRX11144609	SARS-CoV-2/Human/USA/CT-CDC-QDX25063060/2021	Illumina MiSeq	PAIRED	RT-PCR	VIRAL RNA	Severe acute respiratory syndrome coronavirus 2	Homo sapiens	ILLUMINA	2021-05-16	United States	North America	48	770.282	656	0.976892	23033755
SRR14812158	PRJNA716985	AMPLICON	SAMN19698433	SRX11144608	SARS-CoV-2/Human/USA/ME-CDC-QDX25063058/2021	Illumina MiSeq	PAIRED	RT-PCR	VIRAL RNA	Severe acute respiratory syndrome coronavirus 2	Homo sapiens	ILLUMINA	2021-05-16	United States	North America	64	571.468	418	0.907802	17088619
SRR14812159	PRJNA716985	AMPLICON	SAMN19698382	SRX11144607	SARS-CoV-2/Human/USA/NH-CDC-QDX25063057/2021	Illumina MiSeq	PAIRED	RT-PCR	VIRAL RNA	Severe acute respiratory syndrome coronavirus 2	Homo sapiens	ILLUMINA	2021-05-16	United States	North America	34	519.687	447	0.973514	15540199
SRR14812160	PRJNA716985	AMPLICON	SAMN19698383	SRX11144606	SARS-CoV-2/Human/USA/NH-CDC-QDX25063056/2021	Illumina MiSeq	PAIRED	RT-PCR	VIRAL RNA	Severe acute respiratory syndrome coronavirus 2	Homo sapiens	ILLUMINA	2021-05-16	United States	North America	54	1865.23	1713	0.995318	55775998
SRR14812162	PRJNA716985	AMPLICON	SAMN19698384	SRX11144604	SARS-CoV-2/Human/USA/NH-CDC-QDX25063052/2021	Illumina MiSeq	PAIRED	RT-PCR	VIRAL RNA	Severe acute respiratory syndrome coronavirus 2	Homo sapiens	ILLUMINA	2021-05-16	United States	North America	34	623.09	508	0.973548	18632250
SRR14812163	PRJNA716985	AMPLICON	SAMN19698385	SRX11144603	SARS-CoV-2/Human/USA/NH-CDC-QDX25063051/2021	Illumina MiSeq	PAIRED	RT-PCR	VIRAL RNA	Severe acute respiratory syndrome coronavirus 2	Homo sapiens	ILLUMINA	2021-05-16	United States	North America	43	975.66	795	0.953884	29175154
SRR14812164	PRJNA716985	AMPLICON	SAMN19698434	SRX11144602	SARS-CoV-2/Human/USA/ME-CDC-QDX25063050/2021	Illumina MiSeq	PAIRED	RT-PCR	VIRAL RNA	Severe acute respiratory syndrome coronavirus 2	Homo sapiens	ILLUMINA	2021-05-16	United States	North America	31	615.428	480	0.903789	18403154
SRR14812166	PRJNA716985	AMPLICON	SAMN19698497	SRX11144600	SARS-CoV-2/Human/USA/MA-CDC-QDX25063048/2021	Illumina MiSeq	PAIRED	RT-PCR	VIRAL RNA	Severe acute respiratory syndrome coronavirus 2	Homo sapiens	ILLUMINA	2021-05-16	United States	North America	28	766.58	545	0.905896	22923042
SRR14812167	PRJNA716985	AMPLICON	SAMN19698498	SRX11144599	SARS-CoV-2/Human/USA/MA-CDC-QDX25063047/2021	Illumina MiSeq	PAIRED	RT-PCR	VIRAL RNA	Severe acute respiratory syndrome coronavirus 2	Homo sapiens	ILLUMINA	2021-05-16	United States	North America	37	540.191	429	0.922784	16153317
SRR14812168	PRJNA716985	AMPLICON	SAMN19698499	SRX11144598	SARS-CoV-2/Human/USA/MA-CDC-QDX25063046/2021	Illumina MiSeq	PAIRED	RT-PCR	VIRAL RNA	Severe acute respiratory syndrome coronavirus 2	Homo sapiens	ILLUMINA	2021-05-16	United States	North America	35	557.112	472	0.980403	16659326
SRR14812169	PRJNA716985	AMPLICON	SAMN19698500	SRX11144597	SARS-CoV-2/Human/USA/MA-CDC-QDX25063045/2021	Illumina MiSeq	PAIRED	RT-PCR	VIRAL RNA	Severe acute respiratory syndrome coronavirus 2	Homo sapiens	ILLUMINA	2021-05-16	United States	North America	45	985.858	794	0.976992	29480123
SRR14812172	PRJNA716985	AMPLICON	SAMN19698503	SRX11144594	SARS-CoV-2/Human/USA/MA-CDC-QDX25063042/2021	Illumina MiSeq	PAIRED	RT-PCR	VIRAL RNA	Severe acute respiratory syndrome coronavirus 2	Homo sapiens	ILLUMINA	2021-05-16	United States	North America	54	955.311	813	0.982176	28566679
SRR14812173	PRJNA716985	AMPLICON	SAMN19698504	SRX11144593	SARS-CoV-2/Human/USA/MA-CDC-QDX25063041/2021	Illumina MiSeq	PAIRED	RT-PCR	VIRAL RNA	Severe acute respiratory syndrome coronavirus 2	Homo sapiens	ILLUMINA	2021-05-16	United States	North America	76	744.656	653	0.983179	22267458
SRR14812174	PRJNA716985	AMPLICON	SAMN19698505	SRX11144592	SARS-CoV-2/Human/USA/MA-CDC-QDX25063040/2021	Illumina MiSeq	PAIRED	RT-PCR	VIRAL RNA	Severe acute respiratory syndrome coronavirus 2	Homo sapiens	ILLUMINA	2021-05-16	United States	North America	46	970.601	828	0.978029	29023892
SRR14812175	PRJNA716985	AMPLICON	SAMN19698436	SRX11144591	SARS-CoV-2/Human/USA/ME-CDC-QDX25063039/2021	Illumina MiSeq	PAIRED	RT-PCR	VIRAL RNA	Severe acute respiratory syndrome coronavirus 2	Homo sapiens	ILLUMINA	2021-05-16	United States	North America	47	1103.41	929	0.991305	32995163
SRR14812176	PRJNA716985	AMPLICON	SAMN19698506	SRX11144590	SARS-CoV-2/Human/USA/MA-CDC-QDX25063038/2021	Illumina MiSeq	PAIRED	RT-PCR	VIRAL RNA	Severe acute respiratory syndrome coronavirus 2	Homo sapiens	ILLUMINA	2021-05-16	United States	North America	32	820.623	683	0.985185	24539076
SRR14812178	PRJNA716985	AMPLICON	SAMN19698437	SRX11144588	SARS-CoV-2/Human/USA/ME-CDC-QDX25063036/2021	Illumina MiSeq	PAIRED	RT-PCR	VIRAL RNA	Severe acute respiratory syndrome coronavirus 2	Homo sapiens	ILLUMINA	2021-05-16	United States	North America	40	1363.22	1215	0.995519	40764364
SRR14812179	PRJNA716985	AMPLICON	SAMN19698438	SRX11144587	SARS-CoV-2/Human/USA/ME-CDC-QDX25063034/2021	Illumina MiSeq	PAIRED	RT-PCR	VIRAL RNA	Severe acute respiratory syndrome coronavirus 2	Homo sapiens	ILLUMINA	2021-05-16	United States	North America	68	1266.96	1067	0.98766	37885897
SRR14812182	PRJNA716985	AMPLICON	SAMN19698441	SRX11144584	SARS-CoV-2/Human/USA/ME-CDC-QDX25063031/2021	Illumina MiSeq	PAIRED	RT-PCR	VIRAL RNA	Severe acute respiratory syndrome coronavirus 2	Homo sapiens	ILLUMINA	2021-05-16	United States	North America	35	414.871	342	0.939705	12405893
SRR14812183	PRJNA716985	AMPLICON	SAMN19698508	SRX11144583	SARS-CoV-2/Human/USA/MA-CDC-QDX25063030/2021	Illumina MiSeq	PAIRED	RT-PCR	VIRAL RNA	Severe acute respiratory syndrome coronavirus 2	Homo sapiens	ILLUMINA	2021-05-16	United States	North America	86	722.745	621	0.991606	21612255
SRR14812186	PRJNA716985	AMPLICON	SAMN19698681	SRX11144580	SARS-CoV-2/Human/USA/CT-CDC-QDX25063027/2021	Illumina MiSeq	PAIRED	RT-PCR	VIRAL RNA	Severe acute respiratory syndrome coronavirus 2	Homo sapiens	ILLUMINA	2021-05-16	United States	North America	36	556.233	492	0.971775	16633032
SRR14812188	PRJNA716985	AMPLICON	SAMN19698683	SRX11144578	SARS-CoV-2/Human/USA/CT-CDC-QDX25063025/2021	Illumina MiSeq	PAIRED	RT-PCR	VIRAL RNA	Severe acute respiratory syndrome coronavirus 2	Homo sapiens	ILLUMINA	2021-05-16	United States	North America	41	1814.44	1580	0.99485	54257242
SRR14812190	PRJNA716985	AMPLICON	SAMN19698685	SRX11144576	SARS-CoV-2/Human/USA/CT-CDC-QDX25063023/2021	Illumina MiSeq	PAIRED	RT-PCR	VIRAL RNA	Severe acute respiratory syndrome coronavirus 2	Homo sapiens	ILLUMINA	2021-05-16	United States	North America	52	1901.63	1676	0.979434	56864484
SRR14812191	PRJNA716985	AMPLICON	SAMN19698686	SRX11144575	SARS-CoV-2/Human/USA/CT-CDC-QDX25063022/2021	Illumina MiSeq	PAIRED	RT-PCR	VIRAL RNA	Severe acute respiratory syndrome coronavirus 2	Homo sapiens	ILLUMINA	2021-05-16	United States	North America	37	563.115	456	0.949972	16838828
SRR14812192	PRJNA716985	AMPLICON	SAMN19698687	SRX11144574	SARS-CoV-2/Human/USA/CT-CDC-QDX25063021/2021	Illumina MiSeq	PAIRED	RT-PCR	VIRAL RNA	Severe acute respiratory syndrome coronavirus 2	Homo sapiens	ILLUMINA	2021-05-16	United States	North America	75	1564.32	1375	0.989031	46777847
SRR14812193	PRJNA716985	AMPLICON	SAMN19698688	SRX11144573	SARS-CoV-2/Human/USA/CT-CDC-QDX25063020/2021	Illumina MiSeq	PAIRED	RT-PCR	VIRAL RNA	Severe acute respiratory syndrome coronavirus 2	Homo sapiens	ILLUMINA	2021-05-16	United States	North America	43	1400.9	1221	0.986222	41891140
SRR14812196	PRJNA716985	AMPLICON	SAMN19698691	SRX11144570	SARS-CoV-2/Human/USA/CT-CDC-QDX25063017/2021	Illumina MiSeq	PAIRED	RT-PCR	VIRAL RNA	Severe acute respiratory syndrome coronavirus 2	Homo sapiens	ILLUMINA	2021-05-16	United States	North America	48	1951.09	1764	0.972912	58343572
SRR14812197	PRJNA716985	AMPLICON	SAMN19698368	SRX11144569	SARS-CoV-2/Human/USA/NJ-CDC-QDX25063010/2021	Illumina MiSeq	PAIRED	RT-PCR	VIRAL RNA	Severe acute respiratory syndrome coronavirus 2	Homo sapiens	ILLUMINA	2021-05-17	United States	North America	44	1060.3	911	0.995318	31706006
SRR14812198	PRJNA716985	AMPLICON	SAMN19698196	SRX11144568	SARS-CoV-2/Human/USA/TX-CDC-QDX25063008/2021	Illumina MiSeq	PAIRED	RT-PCR	VIRAL RNA	Severe acute respiratory syndrome coronavirus 2	Homo sapiens	ILLUMINA	2021-05-17	United States	North America	38	344.291	287	0.905461	10295319
SRR14812199	PRJNA716985	AMPLICON	SAMN19698197	SRX11144567	SARS-CoV-2/Human/USA/TX-CDC-QDX25063007/2021	Illumina MiSeq	PAIRED	RT-PCR	VIRAL RNA	Severe acute respiratory syndrome coronavirus 2	Homo sapiens	ILLUMINA	2021-05-17	United States	North America	30	945.144	834	0.995619	28262643
SRR14812200	PRJNA716985	AMPLICON	SAMN19698198	SRX11144566	SARS-CoV-2/Human/USA/TX-CDC-QDX25063005/2021	Illumina MiSeq	PAIRED	RT-PCR	VIRAL RNA	Severe acute respiratory syndrome coronavirus 2	Homo sapiens	ILLUMINA	2021-05-17	United States	North America	45	693.968	584	0.981473	20751723
SRR14812201	PRJNA716985	AMPLICON	SAMN19698199	SRX11144565	SARS-CoV-2/Human/USA/TX-CDC-QDX25063004/2021	Illumina MiSeq	PAIRED	RT-PCR	VIRAL RNA	Severe acute respiratory syndrome coronavirus 2	Homo sapiens	ILLUMINA	2021-05-17	United States	North America	37	588.17	525	0.964719	17588062
SRR14812202	PRJNA716985	AMPLICON	SAMN19698200	SRX11144564	SARS-CoV-2/Human/USA/TX-CDC-QDX25063002/2021	Illumina MiSeq	PAIRED	RT-PCR	VIRAL RNA	Severe acute respiratory syndrome coronavirus 2	Homo sapiens	ILLUMINA	2021-05-17	United States	North America	91	637.861	578	0.91867	19073963
SRR14812203	PRJNA716985	AMPLICON	SAMN19698201	SRX11144563	SARS-CoV-2/Human/USA/TX-CDC-QDX25063001/2021	Illumina MiSeq	PAIRED	RT-PCR	VIRAL RNA	Severe acute respiratory syndrome coronavirus 2	Homo sapiens	ILLUMINA	2021-05-17	United States	North America	35	292.8	242	0.915828	8755588
SRR14812204	PRJNA716985	AMPLICON	SAMN19698202	SRX11144562	SARS-CoV-2/Human/USA/TX-CDC-QDX25063000/2021	Illumina MiSeq	PAIRED	RT-PCR	VIRAL RNA	Severe acute respiratory syndrome coronavirus 2	Homo sapiens	ILLUMINA	2021-05-17	United States	North America	35	352.015	300	0.961007	10526306
SRR14812205	PRJNA716985	AMPLICON	SAMN19698203	SRX11144561	SARS-CoV-2/Human/USA/TX-CDC-QDX25062999/2021	Illumina MiSeq	PAIRED	RT-PCR	VIRAL RNA	Severe acute respiratory syndrome coronavirus 2	Homo sapiens	ILLUMINA	2021-05-17	United States	North America	44	659.324	574	0.955757	19715751
SRR14812209	PRJNA716985	AMPLICON	SAMN19698207	SRX11144557	SARS-CoV-2/Human/USA/TX-CDC-QDX25062994/2021	Illumina MiSeq	PAIRED	RT-PCR	VIRAL RNA	Severe acute respiratory syndrome coronavirus 2	Homo sapiens	ILLUMINA	2021-05-17	United States	North America	43	1477.97	1312	0.985921	44195824
SRR14812210	PRJNA716985	AMPLICON	SAMN19698208	SRX11144556	SARS-CoV-2/Human/USA/TX-CDC-QDX25062992/2021	Illumina MiSeq	PAIRED	RT-PCR	VIRAL RNA	Severe acute respiratory syndrome coronavirus 2	Homo sapiens	ILLUMINA	2021-05-17	United States	North America	50	2160.67	1888	0.995318	64610416
SRR14812212	PRJNA716985	AMPLICON	SAMN19698210	SRX11144554	SARS-CoV-2/Human/USA/TX-CDC-QDX25062987/2021	Illumina MiSeq	PAIRED	RT-PCR	VIRAL RNA	Severe acute respiratory syndrome coronavirus 2	Homo sapiens	ILLUMINA	2021-05-17	United States	North America	46	1402.69	1265	0.983814	41944571
SRR14812214	PRJNA716985	AMPLICON	SAMN19698212	SRX11144552	SARS-CoV-2/Human/USA/TX-CDC-QDX25062984/2021	Illumina MiSeq	PAIRED	RT-PCR	VIRAL RNA	Severe acute respiratory syndrome coronavirus 2	Homo sapiens	ILLUMINA	2021-05-15	United States	North America	45	1068.81	921	0.970505	31960639
SRR14812218	PRJNA716985	AMPLICON	SAMN19698216	SRX11144548	SARS-CoV-2/Human/USA/TX-CDC-QDX25062980/2021	Illumina MiSeq	PAIRED	RT-PCR	VIRAL RNA	Severe acute respiratory syndrome coronavirus 2	Homo sapiens	ILLUMINA	2021-05-17	United States	North America	46	749.506	668	0.981808	22412482
SRR14812220	PRJNA716985	AMPLICON	SAMN19698218	SRX11144546	SARS-CoV-2/Human/USA/TX-CDC-QDX25062978/2021	Illumina MiSeq	PAIRED	RT-PCR	VIRAL RNA	Severe acute respiratory syndrome coronavirus 2	Homo sapiens	ILLUMINA	2021-05-17	United States	North America	44	481.037	390	0.958131	14384435
SRR14812222	PRJNA716985	AMPLICON	SAMN19698220	SRX11144544	SARS-CoV-2/Human/USA/TX-CDC-QDX25062976/2021	Illumina MiSeq	PAIRED	RT-PCR	VIRAL RNA	Severe acute respiratory syndrome coronavirus 2	Homo sapiens	ILLUMINA	2021-05-17	United States	North America	48	535.448	459	0.989566	16011513
SRR14812223	PRJNA716985	AMPLICON	SAMN19698221	SRX11144543	SARS-CoV-2/Human/USA/TX-CDC-QDX25062975/2021	Illumina MiSeq	PAIRED	RT-PCR	VIRAL RNA	Severe acute respiratory syndrome coronavirus 2	Homo sapiens	ILLUMINA	2021-05-17	United States	North America	51	559.733	465	0.981273	16737682
SRR14812224	PRJNA716985	AMPLICON	SAMN19698222	SRX11144542	SARS-CoV-2/Human/USA/TX-CDC-QDX25062973/2021	Illumina MiSeq	PAIRED	RT-PCR	VIRAL RNA	Severe acute respiratory syndrome coronavirus 2	Homo sapiens	ILLUMINA	2021-05-17	United States	North America	41	536.616	448	0.947497	16046427
SRR14812225	PRJNA716985	AMPLICON	SAMN19698223	SRX11144541	SARS-CoV-2/Human/USA/TX-CDC-QDX25062972/2021	Illumina MiSeq	PAIRED	RT-PCR	VIRAL RNA	Severe acute respiratory syndrome coronavirus 2	Homo sapiens	ILLUMINA	2021-05-15	United States	North America	47	609.373	449	0.934154	18222077
SRR14812226	PRJNA716985	AMPLICON	SAMN19698224	SRX11144540	SARS-CoV-2/Human/USA/TX-CDC-QDX25062971/2021	Illumina MiSeq	PAIRED	RT-PCR	VIRAL RNA	Severe acute respiratory syndrome coronavirus 2	Homo sapiens	ILLUMINA	2021-05-17	United States	North America	42	539.77	443	0.973815	16140757
SRR14812228	PRJNA716985	AMPLICON	SAMN19698226	SRX11144538	SARS-CoV-2/Human/USA/TX-CDC-QDX25062969/2021	Illumina MiSeq	PAIRED	RT-PCR	VIRAL RNA	Severe acute respiratory syndrome coronavirus 2	Homo sapiens	ILLUMINA	2021-05-17	United States	North America	43	356.663	320	0.935993	10665300
SRR14812230	PRJNA716985	AMPLICON	SAMN19698228	SRX11144536	SARS-CoV-2/Human/USA/TX-CDC-QDX25062966/2021	Illumina MiSeq	PAIRED	RT-PCR	VIRAL RNA	Severe acute respiratory syndrome coronavirus 2	Homo sapiens	ILLUMINA	2021-05-17	United States	North America	95	1189.26	1046	0.942548	35562360
SRR14812231	PRJNA716985	AMPLICON	SAMN19698229	SRX11144535	SARS-CoV-2/Human/USA/TX-CDC-QDX25062965/2021	Illumina MiSeq	PAIRED	RT-PCR	VIRAL RNA	Severe acute respiratory syndrome coronavirus 2	Homo sapiens	ILLUMINA	2021-05-17	United States	North America	39	1036.97	871	0.962679	31008600
SRR14812232	PRJNA716985	AMPLICON	SAMN19698230	SRX11144534	SARS-CoV-2/Human/USA/TX-CDC-QDX25062963/2021	Illumina MiSeq	PAIRED	RT-PCR	VIRAL RNA	Severe acute respiratory syndrome coronavirus 2	Homo sapiens	ILLUMINA	2021-05-17	United States	North America	51	1170.34	1033	0.984048	34996546
SRR14812235	PRJNA716985	AMPLICON	SAMN19698233	SRX11144531	SARS-CoV-2/Human/USA/TX-CDC-QDX25062960/2021	Illumina MiSeq	PAIRED	RT-PCR	VIRAL RNA	Severe acute respiratory syndrome coronavirus 2	Homo sapiens	ILLUMINA	2021-05-17	United States	North America	49	575.511	490	0.983614	17209510
SRR14812237	PRJNA716985	AMPLICON	SAMN19698235	SRX11144529	SARS-CoV-2/Human/USA/TX-CDC-QDX25062958/2021	Illumina MiSeq	PAIRED	RT-PCR	VIRAL RNA	Severe acute respiratory syndrome coronavirus 2	Homo sapiens	ILLUMINA	2021-05-17	United States	North America	47	563.214	505	0.992375	16841797
SRR14812238	PRJNA716985	AMPLICON	SAMN19698236	SRX11144528	SARS-CoV-2/Human/USA/TX-CDC-QDX25062956/2021	Illumina MiSeq	PAIRED	RT-PCR	VIRAL RNA	Severe acute respiratory syndrome coronavirus 2	Homo sapiens	ILLUMINA	2021-05-17	United States	North America	42	493.936	426	0.969267	14770169
SRR14812240	PRJNA716985	AMPLICON	SAMN19698238	SRX11144526	SARS-CoV-2/Human/USA/TX-CDC-QDX25062954/2021	Illumina MiSeq	PAIRED	RT-PCR	VIRAL RNA	Severe acute respiratory syndrome coronavirus 2	Homo sapiens	ILLUMINA	2021-05-17	United States	North America	43	553.534	458	0.975253	16552331
SRR14812241	PRJNA716985	AMPLICON	SAMN19698239	SRX11144525	SARS-CoV-2/Human/USA/TX-CDC-QDX25062952/2021	Illumina MiSeq	PAIRED	RT-PCR	VIRAL RNA	Severe acute respiratory syndrome coronavirus 2	Homo sapiens	ILLUMINA	2021-05-17	United States	North America	48	906.806	816	0.975855	27116210
SRR14812242	PRJNA716985	AMPLICON	SAMN19698240	SRX11144524	SARS-CoV-2/Human/USA/TX-CDC-QDX25062949/2021	Illumina MiSeq	PAIRED	RT-PCR	VIRAL RNA	Severe acute respiratory syndrome coronavirus 2	Homo sapiens	ILLUMINA	2021-05-17	United States	North America	66	559.946	470	0.99475	16744058
SRR14812243	PRJNA716985	AMPLICON	SAMN19698241	SRX11144523	SARS-CoV-2/Human/USA/TX-CDC-QDX25062948/2021	Illumina MiSeq	PAIRED	RT-PCR	VIRAL RNA	Severe acute respiratory syndrome coronavirus 2	Homo sapiens	ILLUMINA	2021-05-17	United States	North America	49	1005.75	888	0.995318	30074955
SRR14812244	PRJNA716985	AMPLICON	SAMN19698242	SRX11144522	SARS-CoV-2/Human/USA/TX-CDC-QDX25062947/2021	Illumina MiSeq	PAIRED	RT-PCR	VIRAL RNA	Severe acute respiratory syndrome coronavirus 2	Homo sapiens	ILLUMINA	2021-05-17	United States	North America	43	1064.38	921	0.985754	31828097
SRR14812245	PRJNA716985	AMPLICON	SAMN19698243	SRX11144521	SARS-CoV-2/Human/USA/TX-CDC-QDX25062946/2021	Illumina MiSeq	PAIRED	RT-PCR	VIRAL RNA	Severe acute respiratory syndrome coronavirus 2	Homo sapiens	ILLUMINA	2021-05-17	United States	North America	76	581.461	505	0.995318	17387423
SRR14812246	PRJNA716985	AMPLICON	SAMN19698244	SRX11144520	SARS-CoV-2/Human/USA/TX-CDC-QDX25062945/2021	Illumina MiSeq	PAIRED	RT-PCR	VIRAL RNA	Severe acute respiratory syndrome coronavirus 2	Homo sapiens	ILLUMINA	2021-05-17	United States	North America	48	749.095	637	0.995318	22400181
SRR14812247	PRJNA716985	AMPLICON	SAMN19698245	SRX11144519	SARS-CoV-2/Human/USA/TX-CDC-QDX25062944/2021	Illumina MiSeq	PAIRED	RT-PCR	VIRAL RNA	Severe acute respiratory syndrome coronavirus 2	Homo sapiens	ILLUMINA	2021-05-17	United States	North America	45	1042.79	875	0.98669	31182435
SRR14812249	PRJNA716985	AMPLICON	SAMN19698573	SRX11144517	SARS-CoV-2/Human/USA/LA-CDC-QDX25062940/2021	Illumina MiSeq	PAIRED	RT-PCR	VIRAL RNA	Severe acute respiratory syndrome coronavirus 2	Homo sapiens	ILLUMINA	2021-05-17	United States	North America	45	721.444	650	0.995318	21573332
SRR14812251	PRJNA716985	AMPLICON	SAMN19698195	SRX11144515	SARS-CoV-2/Human/USA/VA-CDC-QDX25062938/2021	Illumina MiSeq	PAIRED	RT-PCR	VIRAL RNA	Severe acute respiratory syndrome coronavirus 2	Homo sapiens	ILLUMINA	2021-05-17	United States	North America	21	330.381	287	0.928602	9879373
SRR14812252	PRJNA716985	AMPLICON	SAMN19698574	SRX11144514	SARS-CoV-2/Human/USA/LA-CDC-QDX25062936/2021	Illumina MiSeq	PAIRED	RT-PCR	VIRAL RNA	Severe acute respiratory syndrome coronavirus 2	Homo sapiens	ILLUMINA	2021-05-17	United States	North America	48	572.637	484	0.971173	17123556
SRR14812253	PRJNA716985	AMPLICON	SAMN19698248	SRX11144513	SARS-CoV-2/Human/USA/TX-CDC-QDX25062934/2021	Illumina MiSeq	PAIRED	RT-PCR	VIRAL RNA	Severe acute respiratory syndrome coronavirus 2	Homo sapiens	ILLUMINA	2021-05-17	United States	North America	48	889.352	805	0.985185	26594293
SRR14812254	PRJNA716985	AMPLICON	SAMN19698249	SRX11144512	SARS-CoV-2/Human/USA/TX-CDC-QDX25062932/2021	Illumina MiSeq	PAIRED	RT-PCR	VIRAL RNA	Severe acute respiratory syndrome coronavirus 2	Homo sapiens	ILLUMINA	2021-05-17	United States	North America	48	984.821	759	0.995251	29449100
SRR14812255	PRJNA716985	AMPLICON	SAMN19698250	SRX11144511	SARS-CoV-2/Human/USA/TX-CDC-QDX25062931/2021	Illumina MiSeq	PAIRED	RT-PCR	VIRAL RNA	Severe acute respiratory syndrome coronavirus 2	Homo sapiens	ILLUMINA	2021-05-17	United States	North America	48	1330.57	1167	0.994883	39787960
SRR14812256	PRJNA716985	AMPLICON	SAMN19698251	SRX11144510	SARS-CoV-2/Human/USA/TX-CDC-QDX25062930/2021	Illumina MiSeq	PAIRED	RT-PCR	VIRAL RNA	Severe acute respiratory syndrome coronavirus 2	Homo sapiens	ILLUMINA	2021-05-17	United States	North America	55	1069.6	971	0.963783	31984302
SRR14812257	PRJNA716985	AMPLICON	SAMN19698252	SRX11144509	SARS-CoV-2/Human/USA/TX-CDC-QDX25062929/2021	Illumina MiSeq	PAIRED	RT-PCR	VIRAL RNA	Severe acute respiratory syndrome coronavirus 2	Homo sapiens	ILLUMINA	2021-05-15	United States	North America	50	1119.68	1015	0.995485	33481872
SRR14812258	PRJNA716985	AMPLICON	SAMN19698253	SRX11144508	SARS-CoV-2/Human/USA/TX-CDC-QDX25062926/2021	Illumina MiSeq	PAIRED	RT-PCR	VIRAL RNA	Severe acute respiratory syndrome coronavirus 2	Homo sapiens	ILLUMINA	2021-05-17	United States	North America	43	510.977	428	0.97522	15279742
SRR14812259	PRJNA716985	AMPLICON	SAMN19698254	SRX11144507	SARS-CoV-2/Human/USA/TX-CDC-QDX25062925/2021	Illumina MiSeq	PAIRED	RT-PCR	VIRAL RNA	Severe acute respiratory syndrome coronavirus 2	Homo sapiens	ILLUMINA	2021-05-17	United States	North America	32	442.547	388	0.94626	13233468
SRR14812262	PRJNA716985	AMPLICON	SAMN19698257	SRX11144504	SARS-CoV-2/Human/USA/TX-CDC-QDX25062922/2021	Illumina MiSeq	PAIRED	RT-PCR	VIRAL RNA	Severe acute respiratory syndrome coronavirus 2	Homo sapiens	ILLUMINA	2021-05-17	United States	North America	51	375.856	324	0.973748	11239213
SRR14812264	PRJNA716985	AMPLICON	SAMN19698259	SRX11144502	SARS-CoV-2/Human/USA/TX-CDC-QDX25062918/2021	Illumina MiSeq	PAIRED	RT-PCR	VIRAL RNA	Severe acute respiratory syndrome coronavirus 2	Homo sapiens	ILLUMINA	2021-05-16	United States	North America	38	375.174	322	0.972377	11218824
SRR14812265	PRJNA716985	AMPLICON	SAMN19698260	SRX11144501	SARS-CoV-2/Human/USA/TX-CDC-QDX25062917/2021	Illumina MiSeq	PAIRED	RT-PCR	VIRAL RNA	Severe acute respiratory syndrome coronavirus 2	Homo sapiens	ILLUMINA	2021-05-15	United States	North America	49	1094.42	981	0.995318	32726420
SRR14812266	PRJNA716985	AMPLICON	SAMN19698261	SRX11144500	SARS-CoV-2/Human/USA/TX-CDC-QDX25062916/2021	Illumina MiSeq	PAIRED	RT-PCR	VIRAL RNA	Severe acute respiratory syndrome coronavirus 2	Homo sapiens	ILLUMINA	2021-05-15	United States	North America	45	1096.95	926	0.995318	32802136
SRR14812267	PRJNA716985	AMPLICON	SAMN19698262	SRX11144499	SARS-CoV-2/Human/USA/TX-CDC-QDX25062915/2021	Illumina MiSeq	PAIRED	RT-PCR	VIRAL RNA	Severe acute respiratory syndrome coronavirus 2	Homo sapiens	ILLUMINA	2021-05-15	United States	North America	45	565.244	448	0.980169	16902503
SRR14812269	PRJNA716985	AMPLICON	SAMN19698264	SRX11144497	SARS-CoV-2/Human/USA/TX-CDC-QDX25062913/2021	Illumina MiSeq	PAIRED	RT-PCR	VIRAL RNA	Severe acute respiratory syndrome coronavirus 2	Homo sapiens	ILLUMINA	2021-05-15	United States	North America	34	644.95	537	0.975788	19285934
SRR14812270	PRJNA716985	AMPLICON	SAMN19698265	SRX11144496	SARS-CoV-2/Human/USA/TX-CDC-QDX25062912/2021	Illumina MiSeq	PAIRED	RT-PCR	VIRAL RNA	Severe acute respiratory syndrome coronavirus 2	Homo sapiens	ILLUMINA	2021-05-15	United States	North America	62	582.485	499	0.982243	17418051
SRR14812271	PRJNA716985	AMPLICON	SAMN19698266	SRX11144495	SARS-CoV-2/Human/USA/TX-CDC-QDX25062910/2021	Illumina MiSeq	PAIRED	RT-PCR	VIRAL RNA	Severe acute respiratory syndrome coronavirus 2	Homo sapiens	ILLUMINA	2021-05-15	United States	North America	47	402.567	351	0.980838	12037962
SRR14812273	PRJNA716985	AMPLICON	SAMN19698268	SRX11144493	SARS-CoV-2/Human/USA/TX-CDC-QDX25062907/2021	Illumina MiSeq	PAIRED	RT-PCR	VIRAL RNA	Severe acute respiratory syndrome coronavirus 2	Homo sapiens	ILLUMINA	2021-05-15	United States	North America	44	723.151	614	0.995318	21624384
SRR14812274	PRJNA716985	AMPLICON	SAMN19698269	SRX11144492	SARS-CoV-2/Human/USA/TX-CDC-QDX25062906/2021	Illumina MiSeq	PAIRED	RT-PCR	VIRAL RNA	Severe acute respiratory syndrome coronavirus 2	Homo sapiens	ILLUMINA	2021-05-15	United States	North America	50	1161.69	1034	0.995318	34738126
SRR14812275	PRJNA716985	AMPLICON	SAMN19698270	SRX11144491	SARS-CoV-2/Human/USA/TX-CDC-QDX25062905/2021	Illumina MiSeq	PAIRED	RT-PCR	VIRAL RNA	Severe acute respiratory syndrome coronavirus 2	Homo sapiens	ILLUMINA	2021-05-15	United States	North America	51	564.22	486	0.96696	16871858
SRR14812276	PRJNA716985	AMPLICON	SAMN19698271	SRX11144490	SARS-CoV-2/Human/USA/TX-CDC-QDX25062904/2021	Illumina MiSeq	PAIRED	RT-PCR	VIRAL RNA	Severe acute respiratory syndrome coronavirus 2	Homo sapiens	ILLUMINA	2021-05-15	United States	North America	43	546.937	460	0.978999	16355071
SRR14812277	PRJNA716985	AMPLICON	SAMN19698272	SRX11144489	SARS-CoV-2/Human/USA/TX-CDC-QDX25062903/2021	Illumina MiSeq	PAIRED	RT-PCR	VIRAL RNA	Severe acute respiratory syndrome coronavirus 2	Homo sapiens	ILLUMINA	2021-05-15	United States	North America	43	600.198	502	0.978798	17947733
SRR14812278	PRJNA716985	AMPLICON	SAMN19698273	SRX11144488	SARS-CoV-2/Human/USA/TX-CDC-QDX25062902/2021	Illumina MiSeq	PAIRED	RT-PCR	VIRAL RNA	Severe acute respiratory syndrome coronavirus 2	Homo sapiens	ILLUMINA	2021-05-15	United States	North America	48	509.151	442	0.977929	15225130
SRR14812280	PRJNA716985	AMPLICON	SAMN19698275	SRX11144486	SARS-CoV-2/Human/USA/TX-CDC-QDX25062900/2021	Illumina MiSeq	PAIRED	RT-PCR	VIRAL RNA	Severe acute respiratory syndrome coronavirus 2	Homo sapiens	ILLUMINA	2021-05-15	United States	North America	43	1238.82	1118	0.981072	37044389
SRR14812281	PRJNA716985	AMPLICON	SAMN19698276	SRX11144485	SARS-CoV-2/Human/USA/TX-CDC-QDX25062899/2021	Illumina MiSeq	PAIRED	RT-PCR	VIRAL RNA	Severe acute respiratory syndrome coronavirus 2	Homo sapiens	ILLUMINA	2021-05-15	United States	North America	44	542.313	456	0.956225	16216772
SRR14812282	PRJNA716985	AMPLICON	SAMN19698277	SRX11144484	SARS-CoV-2/Human/USA/TX-CDC-QDX25062898/2021	Illumina MiSeq	PAIRED	RT-PCR	VIRAL RNA	Severe acute respiratory syndrome coronavirus 2	Homo sapiens	ILLUMINA	2021-05-15	United States	North America	42	386.989	337	0.943651	11572139
SRR14812283	PRJNA716985	AMPLICON	SAMN19698278	SRX11144483	SARS-CoV-2/Human/USA/TX-CDC-QDX25062897/2021	Illumina MiSeq	PAIRED	RT-PCR	VIRAL RNA	Severe acute respiratory syndrome coronavirus 2	Homo sapiens	ILLUMINA	2021-05-15	United States	North America	40	1182.54	1059	0.9795	35361470
SRR14812287	PRJNA716985	AMPLICON	SAMN19698345	SRX11144479	SARS-CoV-2/Human/USA/NY-CDC-QDX25062888/2021	Illumina MiSeq	PAIRED	RT-PCR	VIRAL RNA	Severe acute respiratory syndrome coronavirus 2	Homo sapiens	ILLUMINA	2021-05-18	United States	North America	44	602.724	511	0.976323	18023244
SRR14812289	PRJNA716985	AMPLICON	SAMN19698463	SRX11144477	SARS-CoV-2/Human/USA/MD-CDC-QDX25062885/2021	Illumina MiSeq	PAIRED	RT-PCR	VIRAL RNA	Severe acute respiratory syndrome coronavirus 2	Homo sapiens	ILLUMINA	2021-05-18	United States	North America	42	589.146	502	0.953483	17617233
SRR14812290	PRJNA716985	AMPLICON	SAMN19698607	SRX11144476	SARS-CoV-2/Human/USA/FL-CDC-QDX25027947/2021	Illumina MiSeq	PAIRED	RT-PCR	VIRAL RNA	Severe acute respiratory syndrome coronavirus 2	Homo sapiens	ILLUMINA	2021-05-16	United States	North America	46	536.606	472	0.995318	16046131
SRR14812292	PRJNA716985	AMPLICON	SAMN19698510	SRX11144474	SARS-CoV-2/Human/USA/MA-CDC-QDX25025418/2021	Illumina MiSeq	PAIRED	RT-PCR	VIRAL RNA	Severe acute respiratory syndrome coronavirus 2	Homo sapiens	ILLUMINA	2021-05-15	United States	North America	42	993.823	881	0.986356	29718279
SRR14812293	PRJNA716985	AMPLICON	SAMN19698511	SRX11144473	SARS-CoV-2/Human/USA/MA-CDC-QDX25025417/2021	Illumina MiSeq	PAIRED	RT-PCR	VIRAL RNA	Severe acute respiratory syndrome coronavirus 2	Homo sapiens	ILLUMINA	2021-05-15	United States	North America	46	1165.72	969	0.981808	34858436
SRR14812294	PRJNA716985	AMPLICON	SAMN19698512	SRX11144472	SARS-CoV-2/Human/USA/MA-CDC-QDX25025416/2021	Illumina MiSeq	PAIRED	RT-PCR	VIRAL RNA	Severe acute respiratory syndrome coronavirus 2	Homo sapiens	ILLUMINA	2021-05-15	United States	North America	43	1071.66	947	0.986322	32045754
SRR14812295	PRJNA716985	AMPLICON	SAMN19698513	SRX11144471	SARS-CoV-2/Human/USA/MA-CDC-QDX25025415/2021	Illumina MiSeq	PAIRED	RT-PCR	VIRAL RNA	Severe acute respiratory syndrome coronavirus 2	Homo sapiens	ILLUMINA	2021-05-18	United States	North America	59	1211.14	1008	0.97017	36216840
SRR14812296	PRJNA716985	AMPLICON	SAMN19698514	SRX11144470	SARS-CoV-2/Human/USA/MA-CDC-QDX25025414/2021	Illumina MiSeq	PAIRED	RT-PCR	VIRAL RNA	Severe acute respiratory syndrome coronavirus 2	Homo sapiens	ILLUMINA	2021-05-18	United States	North America	44	672.052	589	0.995318	20096372
SRR14812297	PRJNA716985	AMPLICON	SAMN19698515	SRX11144469	SARS-CoV-2/Human/USA/MA-CDC-QDX25025413/2021	Illumina MiSeq	PAIRED	RT-PCR	VIRAL RNA	Severe acute respiratory syndrome coronavirus 2	Homo sapiens	ILLUMINA	2021-05-18	United States	North America	83	1226.64	1097	0.961308	36680233
SRR14824553	PRJNA731148	AMPLICON	SAMN19715982	SRX11154522	SARS-CoV-2/Human/USA/TN-CDC-ASC210071111/2021	Illumina NovaSeq 6000	PAIRED	RT-PCR	VIRAL RNA	Severe acute respiratory syndrome coronavirus 2	Homo sapiens	ILLUMINA	2021-04-15	United States	North America	62	5883.68	7612	0.968498	175939680
SRR14824554	PRJNA731148	AMPLICON	SAMN19716075	SRX11154521	SARS-CoV-2/Human/USA/MI-CDC-ASC210071110/2021	Illumina NovaSeq 6000	PAIRED	RT-PCR	VIRAL RNA	Severe acute respiratory syndrome coronavirus 2	Homo sapiens	ILLUMINA	2021-04-15	United States	North America	49	6744.49	7546	0.99582	201680576
SRR14824555	PRJNA731148	AMPLICON	SAMN19716025	SRX11154520	SARS-CoV-2/Human/USA/OK-CDC-ASC210071109/2021	Illumina NovaSeq 6000	PAIRED	RT-PCR	VIRAL RNA	Severe acute respiratory syndrome coronavirus 2	Homo sapiens	ILLUMINA	2021-04-15	United States	North America	45	7487.82	7937	0.997325	223908352
SRR14824556	PRJNA731148	AMPLICON	SAMN19715760	SRX11154519	SARS-CoV-2/Human/USA/OK-CDC-ASC210071107/2021	Illumina NovaSeq 6000	PAIRED	RT-PCR	VIRAL RNA	Severe acute respiratory syndrome coronavirus 2	Homo sapiens	ILLUMINA	2021-04-15	United States	North America	46	6860.62	7703	0.996723	205152978
SRR14824557	PRJNA731148	AMPLICON	SAMN19716026	SRX11154518	SARS-CoV-2/Human/USA/OK-CDC-ASC210071106/2021	Illumina NovaSeq 6000	PAIRED	RT-PCR	VIRAL RNA	Severe acute respiratory syndrome coronavirus 2	Homo sapiens	ILLUMINA	2021-04-15	United States	North America	44	1180.85	910	0.970204	35310830
SRR14824558	PRJNA731148	AMPLICON	SAMN19716027	SRX11154517	SARS-CoV-2/Human/USA/OK-CDC-ASC210071105/2021	Illumina NovaSeq 6000	PAIRED	RT-PCR	VIRAL RNA	Severe acute respiratory syndrome coronavirus 2	Homo sapiens	ILLUMINA	2021-04-15	United States	North America	53	5555.34	7526	0.955891	166121270
SRR14824559	PRJNA731148	AMPLICON	SAMN19716038	SRX11154516	SARS-CoV-2/Human/USA/NJ-CDC-ASC210071103/2021	Illumina NovaSeq 6000	PAIRED	RT-PCR	VIRAL RNA	Severe acute respiratory syndrome coronavirus 2	Homo sapiens	ILLUMINA	2021-04-15	United States	North America	46	7154.11	7934	0.989901	213929343
SRR14824560	PRJNA731148	AMPLICON	SAMN19716039	SRX11154515	SARS-CoV-2/Human/USA/NJ-CDC-ASC210071102/2021	Illumina NovaSeq 6000	PAIRED	RT-PCR	VIRAL RNA	Severe acute respiratory syndrome coronavirus 2	Homo sapiens	ILLUMINA	2021-04-15	United States	North America	47	4202.54	3982	0.95064	125668481
SRR14824561	PRJNA731148	AMPLICON	SAMN19716040	SRX11154514	SARS-CoV-2/Human/USA/NJ-CDC-ASC210071101/2021	Illumina NovaSeq 6000	PAIRED	RT-PCR	VIRAL RNA	Severe acute respiratory syndrome coronavirus 2	Homo sapiens	ILLUMINA	2021-04-15	United States	North America	47	7265.17	7919	0.990302	217250518
SRR14824562	PRJNA731148	AMPLICON	SAMN19715756	SRX11154513	SARS-CoV-2/Human/USA/OR-CDC-ASC210071100/2021	Illumina NovaSeq 6000	PAIRED	RT-PCR	VIRAL RNA	Severe acute respiratory syndrome coronavirus 2	Homo sapiens	ILLUMINA	2021-04-15	United States	North America	33	7159.16	7859	0.997392	214080479
SRR14824563	PRJNA731148	AMPLICON	SAMN19715856	SRX11154512	SARS-CoV-2/Human/USA/IL-CDC-ASC210071099/2021	Illumina NovaSeq 6000	PAIRED	RT-PCR	VIRAL RNA	Severe acute respiratory syndrome coronavirus 2	Homo sapiens	ILLUMINA	2021-04-15	United States	North America	48	7154.54	7924	0.987827	213942296
SRR14824564	PRJNA731148	AMPLICON	SAMN19715938	SRX11154511	SARS-CoV-2/Human/USA/CA-CDC-ASC210071098/2021	Illumina NovaSeq 6000	PAIRED	RT-PCR	VIRAL RNA	Severe acute respiratory syndrome coronavirus 2	Homo sapiens	ILLUMINA	2021-04-15	United States	North America	54	7315.52	7935	0.996656	218755894
SRR14824565	PRJNA731148	AMPLICON	SAMN19716076	SRX11154510	SARS-CoV-2/Human/USA/MI-CDC-ASC210071097/2021	Illumina NovaSeq 6000	PAIRED	RT-PCR	VIRAL RNA	Severe acute respiratory syndrome coronavirus 2	Homo sapiens	ILLUMINA	2021-04-14	United States	North America	45	7162.69	7912	0.997124	214185861
SRR14824566	PRJNA731148	AMPLICON	SAMN19715857	SRX11154509	SARS-CoV-2/Human/USA/IL-CDC-ASC210071096/2021	Illumina NovaSeq 6000	PAIRED	RT-PCR	VIRAL RNA	Severe acute respiratory syndrome coronavirus 2	Homo sapiens	ILLUMINA	2021-04-15	United States	North America	47	7104.44	7900	0.996723	212443968
SRR14824567	PRJNA731148	AMPLICON	SAMN19715818	SRX11154508	SARS-CoV-2/Human/USA/MI-CDC-ASC210071095/2021	Illumina NovaSeq 6000	PAIRED	RT-PCR	VIRAL RNA	Severe acute respiratory syndrome coronavirus 2	Homo sapiens	ILLUMINA	2021-04-15	United States	North America	42	5122.99	5399	0.996054	153192692
SRR14824568	PRJNA731148	AMPLICON	SAMN19715983	SRX11154507	SARS-CoV-2/Human/USA/TN-CDC-ASC210071094/2021	Illumina NovaSeq 6000	PAIRED	RT-PCR	VIRAL RNA	Severe acute respiratory syndrome coronavirus 2	Homo sapiens	ILLUMINA	2021-04-15	United States	North America	50	7027.59	7909	0.995853	210146013
SRR14824569	PRJNA731148	AMPLICON	SAMN19715984	SRX11154506	SARS-CoV-2/Human/USA/TN-CDC-ASC210071090/2021	Illumina NovaSeq 6000	PAIRED	RT-PCR	VIRAL RNA	Severe acute respiratory syndrome coronavirus 2	Homo sapiens	ILLUMINA	2021-04-15	United States	North America	47	7295.35	7930	0.996622	218152739
SRR14824570	PRJNA731148	AMPLICON	SAMN19715985	SRX11154505	SARS-CoV-2/Human/USA/TN-CDC-ASC210071089/2021	Illumina NovaSeq 6000	PAIRED	RT-PCR	VIRAL RNA	Severe acute respiratory syndrome coronavirus 2	Homo sapiens	ILLUMINA	2021-04-15	United States	North America	49	7293.62	7907	0.997091	218101139
SRR14824573	PRJNA731148	AMPLICON	SAMN19715988	SRX11154502	SARS-CoV-2/Human/USA/TN-CDC-ASC210071086/2021	Illumina NovaSeq 6000	PAIRED	RT-PCR	VIRAL RNA	Severe acute respiratory syndrome coronavirus 2	Homo sapiens	ILLUMINA	2021-04-15	United States	North America	46	6823.3	7862	0.99174	204037181
SRR14824574	PRJNA731148	AMPLICON	SAMN19982224	SRX11154501	SARS-CoV-2/Human/USA/AL-CDC-ASC210071085/2021	Illumina NovaSeq 6000	PAIRED	RT-PCR	VIRAL RNA	Severe acute respiratory syndrome coronavirus 2	Homo sapiens	ILLUMINA	2021-04-15	United States	North America	47	6996.62	7822	0.997492	209220045
SRR14824575	PRJNA731148	AMPLICON	SAMN19715989	SRX11154500	SARS-CoV-2/Human/USA/TN-CDC-ASC210071084/2021	Illumina NovaSeq 6000	PAIRED	RT-PCR	VIRAL RNA	Severe acute respiratory syndrome coronavirus 2	Homo sapiens	ILLUMINA	2021-04-15	United States	North America	49	7266.75	7879	0.997325	217297579
SRR14824576	PRJNA731148	AMPLICON	SAMN19715990	SRX11154499	SARS-CoV-2/Human/USA/TN-CDC-ASC210071080/2021	Illumina NovaSeq 6000	PAIRED	RT-PCR	VIRAL RNA	Severe acute respiratory syndrome coronavirus 2	Homo sapiens	ILLUMINA	2021-04-15	United States	North America	49	7436.88	7937	0.996355	222385019
SRR14824577	PRJNA731148	AMPLICON	SAMN19715734	SRX11154498	SARS-CoV-2/Human/USA/TN-CDC-ASC210071079/2021	Illumina NovaSeq 6000	PAIRED	RT-PCR	VIRAL RNA	Severe acute respiratory syndrome coronavirus 2	Homo sapiens	ILLUMINA	2021-04-15	United States	North America	41	2181.77	1390	0.954252	65241530
SRR14824578	PRJNA731148	AMPLICON	SAMN19715991	SRX11154497	SARS-CoV-2/Human/USA/TN-CDC-ASC210071078/2021	Illumina NovaSeq 6000	PAIRED	RT-PCR	VIRAL RNA	Severe acute respiratory syndrome coronavirus 2	Homo sapiens	ILLUMINA	2021-04-15	United States	North America	53	7139.53	7931	0.993379	213493418
SRR14824579	PRJNA731148	AMPLICON	SAMN19715735	SRX11154496	SARS-CoV-2/Human/USA/TN-CDC-ASC210071077/2021	Illumina NovaSeq 6000	PAIRED	RT-PCR	VIRAL RNA	Severe acute respiratory syndrome coronavirus 2	Homo sapiens	ILLUMINA	2021-04-15	United States	North America	53	7376.74	7940	0.997057	220586579
SRR14824580	PRJNA731148	AMPLICON	SAMN19715992	SRX11154495	SARS-CoV-2/Human/USA/TN-CDC-ASC210071076/2021	Illumina NovaSeq 6000	PAIRED	RT-PCR	VIRAL RNA	Severe acute respiratory syndrome coronavirus 2	Homo sapiens	ILLUMINA	2021-04-15	United States	North America	49	7286.15	7880	0.997325	217877807
SRR14824581	PRJNA731148	AMPLICON	SAMN19715993	SRX11154494	SARS-CoV-2/Human/USA/TN-CDC-ASC210071075/2021	Illumina NovaSeq 6000	PAIRED	RT-PCR	VIRAL RNA	Severe acute respiratory syndrome coronavirus 2	Homo sapiens	ILLUMINA	2021-04-15	United States	North America	61	5053.24	6345	0.963047	151107147
SRR14824582	PRJNA731148	AMPLICON	SAMN19715994	SRX11154493	SARS-CoV-2/Human/USA/TN-CDC-ASC210071074/2021	Illumina NovaSeq 6000	PAIRED	RT-PCR	VIRAL RNA	Severe acute respiratory syndrome coronavirus 2	Homo sapiens	ILLUMINA	2021-04-15	United States	North America	47	5517.33	6596	0.969936	164984830
SRR14824583	PRJNA731148	AMPLICON	SAMN19715736	SRX11154492	SARS-CoV-2/Human/USA/TN-CDC-ASC210071073/2021	Illumina NovaSeq 6000	PAIRED	RT-PCR	VIRAL RNA	Severe acute respiratory syndrome coronavirus 2	Homo sapiens	ILLUMINA	2021-04-15	United States	North America	38	6772.06	7861	0.987894	202504773
SRR14824586	PRJNA731148	AMPLICON	SAMN19716041	SRX11154489	SARS-CoV-2/Human/USA/NJ-CDC-ASC210071067/2021	Illumina NovaSeq 6000	PAIRED	RT-PCR	VIRAL RNA	Severe acute respiratory syndrome coronavirus 2	Homo sapiens	ILLUMINA	2021-04-15	United States	North America	51	5580.09	6992	0.965589	166861500
SRR14824587	PRJNA731148	AMPLICON	SAMN19715776	SRX11154488	SARS-CoV-2/Human/USA/NJ-CDC-ASC210071066/2021	Illumina NovaSeq 6000	PAIRED	RT-PCR	VIRAL RNA	Severe acute respiratory syndrome coronavirus 2	Homo sapiens	ILLUMINA	2021-04-14	United States	North America	46	4922.99	5354	0.970973	147212172
SRR14824589	PRJNA731148	AMPLICON	SAMN19716118	SRX11154486	SARS-CoV-2/Human/USA/IL-CDC-ASC210071064/2021	Illumina NovaSeq 6000	PAIRED	RT-PCR	VIRAL RNA	Severe acute respiratory syndrome coronavirus 2	Homo sapiens	ILLUMINA	2021-04-14	United States	North America	50	6305.31	7722	0.97425	188547655
SRR14824590	PRJNA731148	AMPLICON	SAMN19715997	SRX11154485	SARS-CoV-2/Human/USA/TN-CDC-ASC210071063/2021	Illumina NovaSeq 6000	PAIRED	RT-PCR	VIRAL RNA	Severe acute respiratory syndrome coronavirus 2	Homo sapiens	ILLUMINA	2021-04-15	United States	North America	52	6851.21	7852	0.98776	204871698
SRR14824591	PRJNA731148	AMPLICON	SAMN19715777	SRX11154484	SARS-CoV-2/Human/USA/NJ-CDC-ASC210071062/2021	Illumina NovaSeq 6000	PAIRED	RT-PCR	VIRAL RNA	Severe acute respiratory syndrome coronavirus 2	Homo sapiens	ILLUMINA	2021-04-14	United States	North America	38	3624.23	2633	0.954219	108375400
SRR14824593	PRJNA731148	AMPLICON	SAMN19982213	SRX11154482	SARS-CoV-2/Human/USA/CO-CDC-ASC210071060/2021	Illumina NovaSeq 6000	PAIRED	RT-PCR	VIRAL RNA	Severe acute respiratory syndrome coronavirus 2	Homo sapiens	ILLUMINA	2021-04-14	United States	North America	45	7130.33	7889	0.99388	213218240
SRR14824594	PRJNA731148	AMPLICON	SAMN19716042	SRX11154481	SARS-CoV-2/Human/USA/NJ-CDC-ASC210071059/2021	Illumina NovaSeq 6000	PAIRED	RT-PCR	VIRAL RNA	Severe acute respiratory syndrome coronavirus 2	Homo sapiens	ILLUMINA	2021-04-14	United States	North America	50	7457.46	7948	0.996656	223000442
SRR14824595	PRJNA731148	AMPLICON	SAMN19715998	SRX11154480	SARS-CoV-2/Human/USA/TN-CDC-ASC210071058/2021	Illumina NovaSeq 6000	PAIRED	RT-PCR	VIRAL RNA	Severe acute respiratory syndrome coronavirus 2	Homo sapiens	ILLUMINA	2021-04-15	United States	North America	51	4849.36	4893	0.978196	145010497
SRR14824596	PRJNA731148	AMPLICON	SAMN19716077	SRX11154479	SARS-CoV-2/Human/USA/MI-CDC-ASC210071057/2021	Illumina NovaSeq 6000	PAIRED	RT-PCR	VIRAL RNA	Severe acute respiratory syndrome coronavirus 2	Homo sapiens	ILLUMINA	2021-04-14	United States	North America	51	7262.87	7938	0.99271	217181470
SRR14824597	PRJNA731148	AMPLICON	SAMN19715913	SRX11154478	SARS-CoV-2/Human/USA/CO-CDC-ASC210071056/2021	Illumina NovaSeq 6000	PAIRED	RT-PCR	VIRAL RNA	Severe acute respiratory syndrome coronavirus 2	Homo sapiens	ILLUMINA	2021-04-14	United States	North America	36	2953.55	1412	0.958533	88320136
SRR14824598	PRJNA731148	AMPLICON	SAMN19715819	SRX11154477	SARS-CoV-2/Human/USA/MI-CDC-ASC210071055/2021	Illumina NovaSeq 6000	PAIRED	RT-PCR	VIRAL RNA	Severe acute respiratory syndrome coronavirus 2	Homo sapiens	ILLUMINA	2021-04-14	United States	North America	32	7369.15	7914	0.997559	220359700
SRR14824599	PRJNA731148	AMPLICON	SAMN19715999	SRX11154476	SARS-CoV-2/Human/USA/TN-CDC-ASC210071054/2021	Illumina NovaSeq 6000	PAIRED	RT-PCR	VIRAL RNA	Severe acute respiratory syndrome coronavirus 2	Homo sapiens	ILLUMINA	2021-04-14	United States	North America	53	5951.97	6926	0.996589	177981880
SRR14824601	PRJNA731148	AMPLICON	SAMN19716016	SRX11154474	SARS-CoV-2/Human/USA/PA-CDC-ASC210071052/2021	Illumina NovaSeq 6000	PAIRED	RT-PCR	VIRAL RNA	Severe acute respiratory syndrome coronavirus 2	Homo sapiens	ILLUMINA	2021-04-14	United States	North America	47	7557.33	7951	0.997592	225986921
SRR14824604	PRJNA731148	AMPLICON	SAMN19716127	SRX11154471	SARS-CoV-2/Human/USA/GA-CDC-ASC210059729/2021	Illumina NovaSeq 6000	PAIRED	RT-PCR	VIRAL RNA	Severe acute respiratory syndrome coronavirus 2	Homo sapiens	ILLUMINA	2021-05-05	United States	North America	43	7455.21	7928	0.997525	222933234
SRR14824605	PRJNA731148	AMPLICON	SAMN19716043	SRX11154470	SARS-CoV-2/Human/USA/NJ-CDC-ASC210059003/2021	Illumina NovaSeq 6000	PAIRED	RT-PCR	VIRAL RNA	Severe acute respiratory syndrome coronavirus 2	Homo sapiens	ILLUMINA	2021-05-05	United States	North America	42	6570.49	7556	0.992576	196477361
SRR14824606	PRJNA731148	AMPLICON	SAMN19716056	SRX11154469	SARS-CoV-2/Human/USA/MN-CDC-ASC210058972/2021	Illumina NovaSeq 6000	PAIRED	RT-PCR	VIRAL RNA	Severe acute respiratory syndrome coronavirus 2	Homo sapiens	ILLUMINA	2021-05-05	United States	North America	49	7506.97	7940	0.997492	224480859
SRR14824607	PRJNA731148	AMPLICON	SAMN19716044	SRX11154468	SARS-CoV-2/Human/USA/NJ-CDC-ASC210040237/2021	Illumina NovaSeq 6000	PAIRED	RT-PCR	VIRAL RNA	Severe acute respiratory syndrome coronavirus 2	Homo sapiens	ILLUMINA	2021-03-31	United States	North America	50	6865.3	7702	0.997525	205292933
SRR14824609	PRJNA731148	AMPLICON	SAMN19715969	SRX11154466	SARS-CoV-2/Human/USA/TX-CDC-ASC210040233/2021	Illumina NovaSeq 6000	PAIRED	RT-PCR	VIRAL RNA	Severe acute respiratory syndrome coronavirus 2	Homo sapiens	ILLUMINA	2021-03-30	United States	North America	46	6032.62	7546	0.99592	180393564
SRR14824610	PRJNA731148	AMPLICON	SAMN19982214	SRX11154465	SARS-CoV-2/Human/USA/CO-CDC-ASC210040232/2021	Illumina NovaSeq 6000	PAIRED	RT-PCR	VIRAL RNA	Severe acute respiratory syndrome coronavirus 2	Homo sapiens	ILLUMINA	2021-03-31	United States	North America	47	6222.94	7562	0.99077	186084459
SRR14824611	PRJNA731148	AMPLICON	SAMN19982199	SRX11154464	SARS-CoV-2/Human/USA/FL-CDC-ASC210040227/2021	Illumina NovaSeq 6000	PAIRED	RT-PCR	VIRAL RNA	Severe acute respiratory syndrome coronavirus 2	Homo sapiens	ILLUMINA	2021-04-01	United States	North America	44	5244.48	5760	0.98358	156825785
SRR14824612	PRJNA731148	AMPLICON	SAMN19715778	SRX11154463	SARS-CoV-2/Human/USA/NJ-CDC-ASC210040224/2021	Illumina NovaSeq 6000	PAIRED	RT-PCR	VIRAL RNA	Severe acute respiratory syndrome coronavirus 2	Homo sapiens	ILLUMINA	2021-04-01	United States	North America	44	5739.47	6537	0.995786	171627516
SRR14824613	PRJNA731148	AMPLICON	SAMN19715907	SRX11154462	SARS-CoV-2/Human/USA/CT-CDC-ASC210040221/2021	Illumina NovaSeq 6000	PAIRED	RT-PCR	VIRAL RNA	Severe acute respiratory syndrome coronavirus 2	Homo sapiens	ILLUMINA	2021-04-01	United States	North America	51	7509.44	7945	0.997525	224554825
SRR14824614	PRJNA731148	AMPLICON	SAMN19716045	SRX11154461	SARS-CoV-2/Human/USA/NJ-CDC-ASC210040214/2021	Illumina NovaSeq 6000	PAIRED	RT-PCR	VIRAL RNA	Severe acute respiratory syndrome coronavirus 2	Homo sapiens	ILLUMINA	2021-04-01	United States	North America	49	7480.64	7949	0.997091	223693689
SRR14824616	PRJNA731148	AMPLICON	SAMN19716080	SRX11154459	SARS-CoV-2/Human/USA/MI-CDC-ASC210040208/2021	Illumina NovaSeq 6000	PAIRED	RT-PCR	VIRAL RNA	Severe acute respiratory syndrome coronavirus 2	Homo sapiens	ILLUMINA	2021-04-01	United States	North America	45	5379.54	6875	0.969234	160864388
SRR14824617	PRJNA731148	AMPLICON	SAMN19715940	SRX11154458	SARS-CoV-2/Human/USA/CA-CDC-ASC210040207/2021	Illumina NovaSeq 6000	PAIRED	RT-PCR	VIRAL RNA	Severe acute respiratory syndrome coronavirus 2	Homo sapiens	ILLUMINA	2021-04-01	United States	North America	34	6797.46	7833	0.996087	203264449
SRR14824618	PRJNA731148	AMPLICON	SAMN19715839	SRX11154457	SARS-CoV-2/Human/USA/MA-CDC-ASC210040206/2021	Illumina NovaSeq 6000	PAIRED	RT-PCR	VIRAL RNA	Severe acute respiratory syndrome coronavirus 2	Homo sapiens	ILLUMINA	2021-04-01	United States	North America	33	2463.53	1987	0.935358	73666903
SRR14824619	PRJNA731148	AMPLICON	SAMN19715738	SRX11154456	SARS-CoV-2/Human/USA/RI-CDC-ASC210040205/2021	Illumina NovaSeq 6000	PAIRED	RT-PCR	VIRAL RNA	Severe acute respiratory syndrome coronavirus 2	Homo sapiens	ILLUMINA	2021-04-01	United States	North America	49	7644.85	7946	0.997258	228603842
SRR14824620	PRJNA731148	AMPLICON	SAMN19715877	SRX11154455	SARS-CoV-2/Human/USA/GA-CDC-ASC210040204/2021	Illumina NovaSeq 6000	PAIRED	RT-PCR	VIRAL RNA	Severe acute respiratory syndrome coronavirus 2	Homo sapiens	ILLUMINA	2021-04-01	United States	North America	51	7434.74	7937	0.997358	222321096
SRR14824621	PRJNA731148	AMPLICON	SAMN19715941	SRX11154454	SARS-CoV-2/Human/USA/CA-CDC-ASC210040201/2021	Illumina NovaSeq 6000	PAIRED	RT-PCR	VIRAL RNA	Severe acute respiratory syndrome coronavirus 2	Homo sapiens	ILLUMINA	2021-04-01	United States	North America	40	4561.45	5171	0.922015	136400956
SRR14824622	PRJNA731148	AMPLICON	SAMN19715942	SRX11154453	SARS-CoV-2/Human/USA/CA-CDC-ASC210040200/2021	Illumina NovaSeq 6000	PAIRED	RT-PCR	VIRAL RNA	Severe acute respiratory syndrome coronavirus 2	Homo sapiens	ILLUMINA	2021-04-01	United States	North America	36	3422.64	2981	0.973481	102347203
SRR14824624	PRJNA731148	AMPLICON	SAMN19715727	SRX11154451	SARS-CoV-2/Human/USA/TX-CDC-ASC210040193/2021	Illumina NovaSeq 6000	PAIRED	RT-PCR	VIRAL RNA	Severe acute respiratory syndrome coronavirus 2	Homo sapiens	ILLUMINA	2021-04-01	United States	North America	47	7561.84	7941	0.997358	226121657
SRR14824625	PRJNA731148	AMPLICON	SAMN19715765	SRX11154450	SARS-CoV-2/Human/USA/OH-CDC-ASC210040190/2021	Illumina NovaSeq 6000	PAIRED	RT-PCR	VIRAL RNA	Severe acute respiratory syndrome coronavirus 2	Homo sapiens	ILLUMINA	2021-04-01	United States	North America	43	7623.74	7954	0.998462	227972611
SRR14824626	PRJNA731148	AMPLICON	SAMN19982201	SRX11154449	SARS-CoV-2/Human/USA/FL-CDC-ASC210040188/2021	Illumina NovaSeq 6000	PAIRED	RT-PCR	VIRAL RNA	Severe acute respiratory syndrome coronavirus 2	Homo sapiens	ILLUMINA	2021-03-29	United States	North America	48	7605.51	7944	0.995853	227427674
SRR14824627	PRJNA731148	AMPLICON	SAMN19715858	SRX11154448	SARS-CoV-2/Human/USA/IL-CDC-ASC210040185/2021	Illumina NovaSeq 6000	PAIRED	RT-PCR	VIRAL RNA	Severe acute respiratory syndrome coronavirus 2	Homo sapiens	ILLUMINA	2021-04-01	United States	North America	45	4730.92	4792	0.975721	141468845
SRR14824628	PRJNA731148	AMPLICON	SAMN19715890	SRX11154447	SARS-CoV-2/Human/USA/FL-CDC-ASC210040184/2021	Illumina NovaSeq 6000	PAIRED	RT-PCR	VIRAL RNA	Severe acute respiratory syndrome coronavirus 2	Homo sapiens	ILLUMINA	2021-03-29	United States	North America	49	7650.09	7958	0.995853	228760512
SRR14824629	PRJNA731148	AMPLICON	SAMN19715739	SRX11154446	SARS-CoV-2/Human/USA/RI-CDC-ASC210040180/2021	Illumina NovaSeq 6000	PAIRED	RT-PCR	VIRAL RNA	Severe acute respiratory syndrome coronavirus 2	Homo sapiens	ILLUMINA	2021-04-01	United States	North America	40	7450.86	7945	0.995719	222802934
SRR14824630	PRJNA731148	AMPLICON	SAMN19715740	SRX11154445	SARS-CoV-2/Human/USA/RI-CDC-ASC210040179/2021	Illumina NovaSeq 6000	PAIRED	RT-PCR	VIRAL RNA	Severe acute respiratory syndrome coronavirus 2	Homo sapiens	ILLUMINA	2021-04-01	United States	North America	34	7720.71	7956	0.996957	230872454
SRR14824631	PRJNA731148	AMPLICON	SAMN19716002	SRX11154444	SARS-CoV-2/Human/USA/RI-CDC-ASC210040178/2021	Illumina NovaSeq 6000	PAIRED	RT-PCR	VIRAL RNA	Severe acute respiratory syndrome coronavirus 2	Homo sapiens	ILLUMINA	2021-04-01	United States	North America	47	4407.13	4909	0.921078	131786358
SRR14824632	PRJNA731148	AMPLICON	SAMN19715743	SRX11154443	SARS-CoV-2/Human/USA/PR-CDC-ASC210040177/2021	Illumina NovaSeq 6000	PAIRED	RT-PCR	VIRAL RNA	Severe acute respiratory syndrome coronavirus 2	Homo sapiens	ILLUMINA	2021-04-01	United States	North America	45	5945.15	7702	0.968231	177777806
SRR14824633	PRJNA731148	AMPLICON	SAMN19715744	SRX11154442	SARS-CoV-2/Human/USA/PR-CDC-ASC210040176/2021	Illumina NovaSeq 6000	PAIRED	RT-PCR	VIRAL RNA	Severe acute respiratory syndrome coronavirus 2	Homo sapiens	ILLUMINA	2021-04-01	United States	North America	45	6574.95	7757	0.99699	196610850
SRR14824634	PRJNA731148	AMPLICON	SAMN19715970	SRX11154441	SARS-CoV-2/Human/USA/TX-CDC-ASC210040175/2021	Illumina NovaSeq 6000	PAIRED	RT-PCR	VIRAL RNA	Severe acute respiratory syndrome coronavirus 2	Homo sapiens	ILLUMINA	2021-04-01	United States	North America	48	7331.25	7944	0.995853	219226468
SRR14824635	PRJNA731148	AMPLICON	SAMN19715779	SRX11154440	SARS-CoV-2/Human/USA/NJ-CDC-ASC210040173/2021	Illumina NovaSeq 6000	PAIRED	RT-PCR	VIRAL RNA	Severe acute respiratory syndrome coronavirus 2	Homo sapiens	ILLUMINA	2021-04-01	United States	North America	62	4009.37	3673	0.924021	119892296
SRR14824636	PRJNA731148	AMPLICON	SAMN19715835	SRX11154439	SARS-CoV-2/Human/USA/MD-CDC-ASC210040172/2021	Illumina NovaSeq 6000	PAIRED	RT-PCR	VIRAL RNA	Severe acute respiratory syndrome coronavirus 2	Homo sapiens	ILLUMINA	2021-04-01	United States	North America	37	3759.36	3366	0.981574	112416207
SRR14824637	PRJNA731148	AMPLICON	SAMN19715914	SRX11154438	SARS-CoV-2/Human/USA/CO-CDC-ASC210040166/2021	Illumina NovaSeq 6000	PAIRED	RT-PCR	VIRAL RNA	Severe acute respiratory syndrome coronavirus 2	Homo sapiens	ILLUMINA	2021-04-01	United States	North America	49	7120.73	7906	0.995853	212931135
SRR14824638	PRJNA731148	AMPLICON	SAMN19716081	SRX11154437	SARS-CoV-2/Human/USA/MI-CDC-ASC210040160/2021	Illumina NovaSeq 6000	PAIRED	RT-PCR	VIRAL RNA	Severe acute respiratory syndrome coronavirus 2	Homo sapiens	ILLUMINA	2021-04-01	United States	North America	48	6379.86	7368	0.99679	190777052
SRR14824639	PRJNA731148	AMPLICON	SAMN19715820	SRX11154436	SARS-CoV-2/Human/USA/MI-CDC-ASC210040159/2021	Illumina NovaSeq 6000	PAIRED	RT-PCR	VIRAL RNA	Severe acute respiratory syndrome coronavirus 2	Homo sapiens	ILLUMINA	2021-03-31	United States	North America	43	7425.52	7930	0.997057	222045203
SRR14824641	PRJNA731148	AMPLICON	SAMN19715821	SRX11154434	SARS-CoV-2/Human/USA/MI-CDC-ASC210040155/2021	Illumina NovaSeq 6000	PAIRED	RT-PCR	VIRAL RNA	Severe acute respiratory syndrome coronavirus 2	Homo sapiens	ILLUMINA	2021-04-01	United States	North America	46	6397.23	7248	0.997458	191296267
SRR14824642	PRJNA731148	AMPLICON	SAMN19715822	SRX11154433	SARS-CoV-2/Human/USA/MI-CDC-ASC210040153/2021	Illumina NovaSeq 6000	PAIRED	RT-PCR	VIRAL RNA	Severe acute respiratory syndrome coronavirus 2	Homo sapiens	ILLUMINA	2021-04-01	United States	North America	48	7671.73	7957	0.997592	229407746
SRR14824643	PRJNA731148	AMPLICON	SAMN19715803	SRX11154432	SARS-CoV-2/Human/USA/MN-CDC-ASC210040148/2021	Illumina NovaSeq 6000	PAIRED	RT-PCR	VIRAL RNA	Severe acute respiratory syndrome coronavirus 2	Homo sapiens	ILLUMINA	2021-04-01	United States	North America	35	7098.93	7806	0.997224	212279157
SRR14824644	PRJNA731148	AMPLICON	SAMN19715723	SRX11154431	SARS-CoV-2/Human/USA/WA-CDC-ASC210040147/2021	Illumina NovaSeq 6000	PAIRED	RT-PCR	VIRAL RNA	Severe acute respiratory syndrome coronavirus 2	Homo sapiens	ILLUMINA	2021-04-01	United States	North America	36	2350.77	1918	0.992743	70294932
SRR14824645	PRJNA731148	AMPLICON	SAMN19715724	SRX11154430	SARS-CoV-2/Human/USA/WA-CDC-ASC210040146/2021	Illumina NovaSeq 6000	PAIRED	RT-PCR	VIRAL RNA	Severe acute respiratory syndrome coronavirus 2	Homo sapiens	ILLUMINA	2021-03-31	United States	North America	38	7585.15	7942	0.995151	226818801
SRR14824646	PRJNA731148	AMPLICON	SAMN19716057	SRX11154429	SARS-CoV-2/Human/USA/MN-CDC-ASC210039939/2021	Illumina NovaSeq 6000	PAIRED	RT-PCR	VIRAL RNA	Severe acute respiratory syndrome coronavirus 2	Homo sapiens	ILLUMINA	2021-03-31	United States	North America	46	6846.14	7851	0.995786	204720230
SRR14824647	PRJNA731148	AMPLICON	SAMN19715795	SRX11154428	SARS-CoV-2/Human/USA/NC-CDC-ASC210039930/2021	Illumina NovaSeq 6000	PAIRED	RT-PCR	VIRAL RNA	Severe acute respiratory syndrome coronavirus 2	Homo sapiens	ILLUMINA	2021-03-31	United States	North America	44	4154.97	4031	0.914657	124246017
SRR14824648	PRJNA731148	AMPLICON	SAMN19715804	SRX11154427	SARS-CoV-2/Human/USA/MN-CDC-ASC210039928/2021	Illumina NovaSeq 6000	PAIRED	RT-PCR	VIRAL RNA	Severe acute respiratory syndrome coronavirus 2	Homo sapiens	ILLUMINA	2021-03-31	United States	North America	28	7165.65	7905	0.997191	214274555
SRR14824649	PRJNA731148	AMPLICON	SAMN19715971	SRX11154426	SARS-CoV-2/Human/USA/TX-CDC-ASC210039926/2021	Illumina NovaSeq 6000	PAIRED	RT-PCR	VIRAL RNA	Severe acute respiratory syndrome coronavirus 2	Homo sapiens	ILLUMINA	2021-03-31	United States	North America	57	4298.89	4668	0.922984	128549699
SRR14824650	PRJNA731148	AMPLICON	SAMN19715757	SRX11154425	SARS-CoV-2/Human/USA/OR-CDC-ASC210039924/2021	Illumina NovaSeq 6000	PAIRED	RT-PCR	VIRAL RNA	Severe acute respiratory syndrome coronavirus 2	Homo sapiens	ILLUMINA	2021-03-31	United States	North America	36	6862.46	7916	0.997325	205208196
SRR14824651	PRJNA731148	AMPLICON	SAMN19715840	SRX11154424	SARS-CoV-2/Human/USA/MA-CDC-ASC210039922/2021	Illumina NovaSeq 6000	PAIRED	RT-PCR	VIRAL RNA	Severe acute respiratory syndrome coronavirus 2	Homo sapiens	ILLUMINA	2021-03-31	United States	North America	28	7223.3	7931	0.980938	215998397
SRR14824652	PRJNA731148	AMPLICON	SAMN19715859	SRX11154423	SARS-CoV-2/Human/USA/IL-CDC-ASC210039921/2021	Illumina NovaSeq 6000	PAIRED	RT-PCR	VIRAL RNA	Severe acute respiratory syndrome coronavirus 2	Homo sapiens	ILLUMINA	2021-03-26	United States	North America	28	7053.14	7770	0.995954	210909977
SRR14824653	PRJNA731148	AMPLICON	SAMN19716119	SRX11154422	SARS-CoV-2/Human/USA/IL-CDC-ASC210039918/2021	Illumina NovaSeq 6000	PAIRED	RT-PCR	VIRAL RNA	Severe acute respiratory syndrome coronavirus 2	Homo sapiens	ILLUMINA	2021-03-30	United States	North America	44	6967.08	7760	0.997224	208336575
SRR14824654	PRJNA731148	AMPLICON	SAMN19982202	SRX11154421	SARS-CoV-2/Human/USA/FL-CDC-ASC210039916/2021	Illumina NovaSeq 6000	PAIRED	RT-PCR	VIRAL RNA	Severe acute respiratory syndrome coronavirus 2	Homo sapiens	ILLUMINA	2021-03-31	United States	North America	47	4862.9	5290	0.987326	145415282
SRR14824655	PRJNA731148	AMPLICON	SAMN19715943	SRX11154420	SARS-CoV-2/Human/USA/CA-CDC-ASC210039914/2021	Illumina NovaSeq 6000	PAIRED	RT-PCR	VIRAL RNA	Severe acute respiratory syndrome coronavirus 2	Homo sapiens	ILLUMINA	2021-03-30	United States	North America	38	7170.62	7924	0.997592	214423171
SRR14824656	PRJNA731148	AMPLICON	SAMN19715860	SRX11154419	SARS-CoV-2/Human/USA/IL-CDC-ASC210039911/2021	Illumina NovaSeq 6000	PAIRED	RT-PCR	VIRAL RNA	Severe acute respiratory syndrome coronavirus 2	Homo sapiens	ILLUMINA	2021-03-30	United States	North America	45	7055.08	7917	0.995853	210968078
SRR14824657	PRJNA731148	AMPLICON	SAMN19982203	SRX11154418	SARS-CoV-2/Human/USA/FL-CDC-ASC210039908/2021	Illumina NovaSeq 6000	PAIRED	RT-PCR	VIRAL RNA	Severe acute respiratory syndrome coronavirus 2	Homo sapiens	ILLUMINA	2021-03-31	United States	North America	54	5816.15	7528	0.964753	173920422
SRR14824658	PRJNA731148	AMPLICON	SAMN19715891	SRX11154417	SARS-CoV-2/Human/USA/FL-CDC-ASC210039907/2021	Illumina NovaSeq 6000	PAIRED	RT-PCR	VIRAL RNA	Severe acute respiratory syndrome coronavirus 2	Homo sapiens	ILLUMINA	2021-03-31	United States	North America	45	6103.57	7502	0.981774	182515097
SRR14824659	PRJNA731148	AMPLICON	SAMN19715726	SRX11154416	SARS-CoV-2/Human/USA/UT-CDC-ASC210039904/2021	Illumina NovaSeq 6000	PAIRED	RT-PCR	VIRAL RNA	Severe acute respiratory syndrome coronavirus 2	Homo sapiens	ILLUMINA	2021-03-31	United States	North America	37	6303.49	7328	0.99592	188493202
SRR14824660	PRJNA731148	AMPLICON	SAMN19716083	SRX11154415	SARS-CoV-2/Human/USA/MI-CDC-ASC210039903/2021	Illumina NovaSeq 6000	PAIRED	RT-PCR	VIRAL RNA	Severe acute respiratory syndrome coronavirus 2	Homo sapiens	ILLUMINA	2021-03-31	United States	North America	44	7526.26	7944	0.997525	225057757
SRR14824661	PRJNA731148	AMPLICON	SAMN19715823	SRX11154414	SARS-CoV-2/Human/USA/MI-CDC-ASC210039901/2021	Illumina NovaSeq 6000	PAIRED	RT-PCR	VIRAL RNA	Severe acute respiratory syndrome coronavirus 2	Homo sapiens	ILLUMINA	2021-03-31	United States	North America	45	7149.94	7888	0.998428	213804710
SRR14824662	PRJNA731148	AMPLICON	SAMN19715944	SRX11154413	SARS-CoV-2/Human/USA/CA-CDC-ASC210039900/2021	Illumina NovaSeq 6000	PAIRED	RT-PCR	VIRAL RNA	Severe acute respiratory syndrome coronavirus 2	Homo sapiens	ILLUMINA	2021-03-31	United States	North America	45	6856.78	7639	0.997425	205038371
SRR14824663	PRJNA731148	AMPLICON	SAMN19715945	SRX11154412	SARS-CoV-2/Human/USA/CA-CDC-ASC210039899/2021	Illumina NovaSeq 6000	PAIRED	RT-PCR	VIRAL RNA	Severe acute respiratory syndrome coronavirus 2	Homo sapiens	ILLUMINA	2021-03-31	United States	North America	37	976.925	764	0.958566	29212982
SRR14824665	PRJNA731148	AMPLICON	SAMN19715892	SRX11154410	SARS-CoV-2/Human/USA/FL-CDC-ASC210039894/2021	Illumina NovaSeq 6000	PAIRED	RT-PCR	VIRAL RNA	Severe acute respiratory syndrome coronavirus 2	Homo sapiens	ILLUMINA	2021-03-31	United States	North America	31	6518.06	7847	0.985888	194909665
SRR14824666	PRJNA731148	AMPLICON	SAMN19715796	SRX11154409	SARS-CoV-2/Human/USA/NC-CDC-ASC210039893/2021	Illumina NovaSeq 6000	PAIRED	RT-PCR	VIRAL RNA	Severe acute respiratory syndrome coronavirus 2	Homo sapiens	ILLUMINA	2021-03-31	United States	North America	41	6016.42	7187	0.981574	179909025
SRR14824667	PRJNA731148	AMPLICON	SAMN19715805	SRX11154408	SARS-CoV-2/Human/USA/MN-CDC-ASC210039892/2021	Illumina NovaSeq 6000	PAIRED	RT-PCR	VIRAL RNA	Severe acute respiratory syndrome coronavirus 2	Homo sapiens	ILLUMINA	2021-03-31	United States	North America	45	6290.86	7508	0.994917	188115718
SRR14824668	PRJNA731148	AMPLICON	SAMN19715861	SRX11154407	SARS-CoV-2/Human/USA/IL-CDC-ASC210039891/2021	Illumina NovaSeq 6000	PAIRED	RT-PCR	VIRAL RNA	Severe acute respiratory syndrome coronavirus 2	Homo sapiens	ILLUMINA	2021-03-31	United States	North America	39	4520.78	5434	0.913086	135184752
SRR14824669	PRJNA731148	AMPLICON	SAMN19982219	SRX11154406	SARS-CoV-2/Human/USA/CA-CDC-ASC210039890/2021	Illumina NovaSeq 6000	PAIRED	RT-PCR	VIRAL RNA	Severe acute respiratory syndrome coronavirus 2	Homo sapiens	ILLUMINA	2021-03-31	United States	North America	48	7351.25	7923	0.997358	219824541
SRR14824670	PRJNA731148	AMPLICON	SAMN19716108	SRX11154405	SARS-CoV-2/Human/USA/MA-CDC-ASC210039889/2021	Illumina NovaSeq 6000	PAIRED	RT-PCR	VIRAL RNA	Severe acute respiratory syndrome coronavirus 2	Homo sapiens	ILLUMINA	2021-03-31	United States	North America	46	5317.95	6469	0.959536	159022629
SRR14824671	PRJNA731148	AMPLICON	SAMN19715946	SRX11154404	SARS-CoV-2/Human/USA/CA-CDC-ASC210039886/2021	Illumina NovaSeq 6000	PAIRED	RT-PCR	VIRAL RNA	Severe acute respiratory syndrome coronavirus 2	Homo sapiens	ILLUMINA	2021-03-31	United States	North America	33	7466.71	7923	0.997659	223277009
SRR14824672	PRJNA731148	AMPLICON	SAMN19716120	SRX11154403	SARS-CoV-2/Human/USA/IL-CDC-ASC210039885/2021	Illumina NovaSeq 6000	PAIRED	RT-PCR	VIRAL RNA	Severe acute respiratory syndrome coronavirus 2	Homo sapiens	ILLUMINA	2021-03-31	United States	North America	43	7272.98	7915	0.99699	217483927
SRR14824673	PRJNA731148	AMPLICON	SAMN19715893	SRX11154402	SARS-CoV-2/Human/USA/FL-CDC-ASC210039884/2021	Illumina NovaSeq 6000	PAIRED	RT-PCR	VIRAL RNA	Severe acute respiratory syndrome coronavirus 2	Homo sapiens	ILLUMINA	2021-03-31	United States	North America	46	6718.81	7878	0.994014	200912533
SRR14824674	PRJNA731148	AMPLICON	SAMN19715947	SRX11154401	SARS-CoV-2/Human/USA/CA-CDC-ASC210039882/2021	Illumina NovaSeq 6000	PAIRED	RT-PCR	VIRAL RNA	Severe acute respiratory syndrome coronavirus 2	Homo sapiens	ILLUMINA	2021-03-31	United States	North America	46	7598.44	7937	0.997626	227216007
SRR14824675	PRJNA731148	AMPLICON	SAMN19715824	SRX11154400	SARS-CoV-2/Human/USA/MI-CDC-ASC210039879/2021	Illumina NovaSeq 6000	PAIRED	RT-PCR	VIRAL RNA	Severe acute respiratory syndrome coronavirus 2	Homo sapiens	ILLUMINA	2021-03-31	United States	North America	45	7511	7940	0.996422	224601555
SRR14824676	PRJNA731148	AMPLICON	SAMN19982215	SRX11154399	SARS-CoV-2/Human/USA/CO-CDC-ASC210039878/2021	Illumina NovaSeq 6000	PAIRED	RT-PCR	VIRAL RNA	Severe acute respiratory syndrome coronavirus 2	Homo sapiens	ILLUMINA	2021-03-31	United States	North America	43	7516.7	7946	0.998261	224771947
SRR14824677	PRJNA731148	AMPLICON	SAMN19715915	SRX11154398	SARS-CoV-2/Human/USA/CO-CDC-ASC210039876/2021	Illumina NovaSeq 6000	PAIRED	RT-PCR	VIRAL RNA	Severe acute respiratory syndrome coronavirus 2	Homo sapiens	ILLUMINA	2021-03-30	United States	North America	48	7232.18	7922	0.997124	216263753
SRR14824678	PRJNA731148	AMPLICON	SAMN19716084	SRX11154397	SARS-CoV-2/Human/USA/MI-CDC-ASC210039875/2021	Illumina NovaSeq 6000	PAIRED	RT-PCR	VIRAL RNA	Severe acute respiratory syndrome coronavirus 2	Homo sapiens	ILLUMINA	2021-03-31	United States	North America	58	4865.24	6099	0.916463	145485244
SRR14824679	PRJNA731148	AMPLICON	SAMN19715879	SRX11154396	SARS-CoV-2/Human/USA/GA-CDC-ASC210039874/2021	Illumina NovaSeq 6000	PAIRED	RT-PCR	VIRAL RNA	Severe acute respiratory syndrome coronavirus 2	Homo sapiens	ILLUMINA	2021-03-31	United States	North America	59	5820.58	7719	0.972611	174052698
SRR14824681	PRJNA731148	AMPLICON	SAMN19715841	SRX11154394	SARS-CoV-2/Human/USA/MA-CDC-ASC210039870/2021	Illumina NovaSeq 6000	PAIRED	RT-PCR	VIRAL RNA	Severe acute respiratory syndrome coronavirus 2	Homo sapiens	ILLUMINA	2021-03-31	United States	North America	48	4627.19	5403	0.932783	138367003
SRR14824682	PRJNA731148	AMPLICON	SAMN19715780	SRX11154393	SARS-CoV-2/Human/USA/NJ-CDC-ASC210039868/2021	Illumina NovaSeq 6000	PAIRED	RT-PCR	VIRAL RNA	Severe acute respiratory syndrome coronavirus 2	Homo sapiens	ILLUMINA	2021-03-31	United States	North America	38	6879.14	7912	0.995719	205706994
SRR14824685	PRJNA731148	AMPLICON	SAMN19715766	SRX11154390	SARS-CoV-2/Human/USA/NY-CDC-ASC210039860/2021	Illumina NovaSeq 6000	PAIRED	RT-PCR	VIRAL RNA	Severe acute respiratory syndrome coronavirus 2	Homo sapiens	ILLUMINA	2021-03-31	United States	North America	48	7069.27	7922	0.99592	211392489
SRR14824686	PRJNA731148	AMPLICON	SAMN19716058	SRX11154389	SARS-CoV-2/Human/USA/MN-CDC-ASC210039858/2021	Illumina NovaSeq 6000	PAIRED	RT-PCR	VIRAL RNA	Severe acute respiratory syndrome coronavirus 2	Homo sapiens	ILLUMINA	2021-03-31	United States	North America	46	6898.12	7769	0.995853	206274575
SRR14824687	PRJNA731148	AMPLICON	SAMN19715806	SRX11154388	SARS-CoV-2/Human/USA/MN-CDC-ASC210039857/2021	Illumina NovaSeq 6000	PAIRED	RT-PCR	VIRAL RNA	Severe acute respiratory syndrome coronavirus 2	Homo sapiens	ILLUMINA	2021-03-31	United States	North America	41	3302.52	2259	0.935458	98755391
SRR14824688	PRJNA731148	AMPLICON	SAMN19715807	SRX11154387	SARS-CoV-2/Human/USA/MN-CDC-ASC210039856/2021	Illumina NovaSeq 6000	PAIRED	RT-PCR	VIRAL RNA	Severe acute respiratory syndrome coronavirus 2	Homo sapiens	ILLUMINA	2021-03-31	United States	North America	48	6052.5	7670	0.984383	180988019
SRR14824690	PRJNA731148	AMPLICON	SAMN19715854	SRX11154385	SARS-CoV-2/Human/USA/KS-CDC-ASC210039853/2021	Illumina NovaSeq 6000	PAIRED	RT-PCR	VIRAL RNA	Severe acute respiratory syndrome coronavirus 2	Homo sapiens	ILLUMINA	2021-03-31	United States	North America	41	7404.55	7936	0.996857	221418408
SRR14824691	PRJNA731148	AMPLICON	SAMN19982205	SRX11154384	SARS-CoV-2/Human/USA/FL-CDC-ASC210039851/2021	Illumina NovaSeq 6000	PAIRED	RT-PCR	VIRAL RNA	Severe acute respiratory syndrome coronavirus 2	Homo sapiens	ILLUMINA	2021-03-30	United States	North America	47	7618.14	7947	0.997525	227805222
SRR14824692	PRJNA731148	AMPLICON	SAMN19715894	SRX11154383	SARS-CoV-2/Human/USA/FL-CDC-ASC210039847/2021	Illumina NovaSeq 6000	PAIRED	RT-PCR	VIRAL RNA	Severe acute respiratory syndrome coronavirus 2	Homo sapiens	ILLUMINA	2021-03-31	United States	North America	47	6633.83	7686	0.99582	198371325
SRR14824693	PRJNA731148	AMPLICON	SAMN19716085	SRX11154382	SARS-CoV-2/Human/USA/MI-CDC-ASC210039845/2021	Illumina NovaSeq 6000	PAIRED	RT-PCR	VIRAL RNA	Severe acute respiratory syndrome coronavirus 2	Homo sapiens	ILLUMINA	2021-03-31	United States	North America	45	7034.31	7774	0.997224	210346939
SRR14824694	PRJNA731148	AMPLICON	SAMN19715862	SRX11154381	SARS-CoV-2/Human/USA/IL-CDC-ASC210039842/2021	Illumina NovaSeq 6000	PAIRED	RT-PCR	VIRAL RNA	Severe acute respiratory syndrome coronavirus 2	Homo sapiens	ILLUMINA	2021-03-31	United States	North America	44	7607.9	7938	0.997492	227498886
SRR14824695	PRJNA731148	AMPLICON	SAMN19715842	SRX11154380	SARS-CoV-2/Human/USA/MA-CDC-ASC210039841/2021	Illumina NovaSeq 6000	PAIRED	RT-PCR	VIRAL RNA	Severe acute respiratory syndrome coronavirus 2	Homo sapiens	ILLUMINA	2021-03-31	United States	North America	36	7149.05	7880	0.990804	213778190
SRR14824696	PRJNA731148	AMPLICON	SAMN19715749	SRX11154379	SARS-CoV-2/Human/USA/PA-CDC-ASC210039840/2021	Illumina NovaSeq 6000	PAIRED	RT-PCR	VIRAL RNA	Severe acute respiratory syndrome coronavirus 2	Homo sapiens	ILLUMINA	2021-03-30	United States	North America	85	5114.53	6520	0.958633	152939890
SRR14824697	PRJNA731148	AMPLICON	SAMN19715741	SRX11154378	SARS-CoV-2/Human/USA/RI-CDC-ASC210039839/2021	Illumina NovaSeq 6000	PAIRED	RT-PCR	VIRAL RNA	Severe acute respiratory syndrome coronavirus 2	Homo sapiens	ILLUMINA	2021-03-31	United States	North America	31	6123.64	7031	0.99592	183115206
SRR14824698	PRJNA731148	AMPLICON	SAMN19716017	SRX11154377	SARS-CoV-2/Human/USA/PA-CDC-ASC210039836/2021	Illumina NovaSeq 6000	PAIRED	RT-PCR	VIRAL RNA	Severe acute respiratory syndrome coronavirus 2	Homo sapiens	ILLUMINA	2021-03-31	United States	North America	50	7429.9	7923	0.997525	222176403
SRR14824699	PRJNA731148	AMPLICON	SAMN19715808	SRX11154376	SARS-CoV-2/Human/USA/MN-CDC-ASC210039462/2021	Illumina NovaSeq 6000	PAIRED	RT-PCR	VIRAL RNA	Severe acute respiratory syndrome coronavirus 2	Homo sapiens	ILLUMINA	2021-03-31	United States	North America	33	7256.57	7916	0.997191	216993340
SRR14824700	PRJNA731148	AMPLICON	SAMN19716105	SRX11154375	SARS-CoV-2/Human/USA/MD-CDC-ASC210039457/2021	Illumina NovaSeq 6000	PAIRED	RT-PCR	VIRAL RNA	Severe acute respiratory syndrome coronavirus 2	Homo sapiens	ILLUMINA	2021-03-31	United States	North America	47	3198.42	2146	0.931077	95642359
SRR14824702	PRJNA731148	AMPLICON	SAMN19715758	SRX11154373	SARS-CoV-2/Human/USA/OR-CDC-ASC210039453/2021	Illumina NovaSeq 6000	PAIRED	RT-PCR	VIRAL RNA	Severe acute respiratory syndrome coronavirus 2	Homo sapiens	ILLUMINA	2021-03-31	United States	North America	36	7716.1	7957	0.997659	230734653
SRR14824703	PRJNA731148	AMPLICON	SAMN19715750	SRX11154372	SARS-CoV-2/Human/USA/PA-CDC-ASC210039450/2021	Illumina NovaSeq 6000	PAIRED	RT-PCR	VIRAL RNA	Severe acute respiratory syndrome coronavirus 2	Homo sapiens	ILLUMINA	2021-03-31	United States	North America	34	6801.26	7900	0.996522	203378153
SRR14824704	PRJNA731148	AMPLICON	SAMN19715782	SRX11154371	SARS-CoV-2/Human/USA/NJ-CDC-ASC210039448/2021	Illumina NovaSeq 6000	PAIRED	RT-PCR	VIRAL RNA	Severe acute respiratory syndrome coronavirus 2	Homo sapiens	ILLUMINA	2021-03-31	United States	North America	49	6764.98	7582	0.997124	202293277
SRR14824705	PRJNA731148	AMPLICON	SAMN19715895	SRX11154370	SARS-CoV-2/Human/USA/FL-CDC-ASC210039447/2021	Illumina NovaSeq 6000	PAIRED	RT-PCR	VIRAL RNA	Severe acute respiratory syndrome coronavirus 2	Homo sapiens	ILLUMINA	2021-03-31	United States	North America	46	6459.5	7778	0.984517	193158577
SRR14824706	PRJNA731148	AMPLICON	SAMN19715875	SRX11154369	SARS-CoV-2/Human/USA/ID-CDC-ASC210039446/2021	Illumina NovaSeq 6000	PAIRED	RT-PCR	VIRAL RNA	Severe acute respiratory syndrome coronavirus 2	Homo sapiens	ILLUMINA	2021-03-31	United States	North America	38	7686.15	7959	0.997592	229838989
SRR14824708	PRJNA731148	AMPLICON	SAMN19715759	SRX11154367	SARS-CoV-2/Human/USA/OR-CDC-ASC210039441/2021	Illumina NovaSeq 6000	PAIRED	RT-PCR	VIRAL RNA	Severe acute respiratory syndrome coronavirus 2	Homo sapiens	ILLUMINA	2021-03-31	United States	North America	44	7535.68	7941	0.995853	225339334
SRR14824709	PRJNA731148	AMPLICON	SAMN19715908	SRX11154366	SARS-CoV-2/Human/USA/CT-CDC-ASC210039440/2021	Illumina NovaSeq 6000	PAIRED	RT-PCR	VIRAL RNA	Severe acute respiratory syndrome coronavirus 2	Homo sapiens	ILLUMINA	2021-03-31	United States	North America	43	6692.7	7885	0.989968	200131872
SRR14824710	PRJNA731148	AMPLICON	SAMN19982206	SRX11154365	SARS-CoV-2/Human/USA/FL-CDC-ASC210039439/2021	Illumina NovaSeq 6000	PAIRED	RT-PCR	VIRAL RNA	Severe acute respiratory syndrome coronavirus 2	Homo sapiens	ILLUMINA	2021-03-31	United States	North America	47	5781.25	7135	0.980771	172876809
SRR14824712	PRJNA731148	AMPLICON	SAMN19715825	SRX11154363	SARS-CoV-2/Human/USA/MI-CDC-ASC210039434/2021	Illumina NovaSeq 6000	PAIRED	RT-PCR	VIRAL RNA	Severe acute respiratory syndrome coronavirus 2	Homo sapiens	ILLUMINA	2021-03-30	United States	North America	28	7419.48	7934	0.996255	221864582
SRR14824713	PRJNA731148	AMPLICON	SAMN19715896	SRX11154362	SARS-CoV-2/Human/USA/FL-CDC-ASC210039432/2021	Illumina NovaSeq 6000	PAIRED	RT-PCR	VIRAL RNA	Severe acute respiratory syndrome coronavirus 2	Homo sapiens	ILLUMINA	2021-03-31	United States	North America	44	6614.5	7657	0.994917	197793360
SRR14824714	PRJNA731148	AMPLICON	SAMN19716018	SRX11154361	SARS-CoV-2/Human/USA/PA-CDC-ASC210039431/2021	Illumina NovaSeq 6000	PAIRED	RT-PCR	VIRAL RNA	Severe acute respiratory syndrome coronavirus 2	Homo sapiens	ILLUMINA	2021-03-31	United States	North America	44	6829.74	7686	0.99689	204229786
SRR14824716	PRJNA731148	AMPLICON	SAMN19715916	SRX11154359	SARS-CoV-2/Human/USA/CO-CDC-ASC210039428/2021	Illumina NovaSeq 6000	PAIRED	RT-PCR	VIRAL RNA	Severe acute respiratory syndrome coronavirus 2	Homo sapiens	ILLUMINA	2021-03-31	United States	North America	36	6872.54	7888	0.996689	205509446
SRR14824717	PRJNA731148	AMPLICON	SAMN19716019	SRX11154358	SARS-CoV-2/Human/USA/PA-CDC-ASC210039426/2021	Illumina NovaSeq 6000	PAIRED	RT-PCR	VIRAL RNA	Severe acute respiratory syndrome coronavirus 2	Homo sapiens	ILLUMINA	2021-03-31	United States	North America	47	4873.53	4979	0.968598	145733213
SRR14824718	PRJNA731148	AMPLICON	SAMN19715961	SRX11154357	SARS-CoV-2/Human/USA/WI-CDC-ASC210039421/2021	Illumina NovaSeq 6000	PAIRED	RT-PCR	VIRAL RNA	Severe acute respiratory syndrome coronavirus 2	Homo sapiens	ILLUMINA	2021-03-31	United States	North America	46	7033.39	7895	0.996923	210319557
SRR14824720	PRJNA731148	AMPLICON	SAMN19715843	SRX11154355	SARS-CoV-2/Human/USA/MA-CDC-ASC210039419/2021	Illumina NovaSeq 6000	PAIRED	RT-PCR	VIRAL RNA	Severe acute respiratory syndrome coronavirus 2	Homo sapiens	ILLUMINA	2021-03-31	United States	North America	17	5231.93	5728	0.99388	156450332
SRR14824721	PRJNA731148	AMPLICON	SAMN19716047	SRX11154354	SARS-CoV-2/Human/USA/NJ-CDC-ASC210039418/2021	Illumina NovaSeq 6000	PAIRED	RT-PCR	VIRAL RNA	Severe acute respiratory syndrome coronavirus 2	Homo sapiens	ILLUMINA	2021-03-31	United States	North America	54	3470.61	2617	0.919239	103781507
SRR14824723	PRJNA731148	AMPLICON	SAMN19716109	SRX11154352	SARS-CoV-2/Human/USA/MA-CDC-ASC210039413/2021	Illumina NovaSeq 6000	PAIRED	RT-PCR	VIRAL RNA	Severe acute respiratory syndrome coronavirus 2	Homo sapiens	ILLUMINA	2021-03-31	United States	North America	52	4954.64	5983	0.951376	148158628
SRR14824724	PRJNA731148	AMPLICON	SAMN19716089	SRX11154351	SARS-CoV-2/Human/USA/MI-CDC-ASC210039411/2021	Illumina NovaSeq 6000	PAIRED	RT-PCR	VIRAL RNA	Severe acute respiratory syndrome coronavirus 2	Homo sapiens	ILLUMINA	2021-03-31	United States	North America	51	7130.32	7933	0.997157	213218053
SRR14824725	PRJNA731148	AMPLICON	SAMN19715836	SRX11154350	SARS-CoV-2/Human/USA/MD-CDC-ASC210039410/2021	Illumina NovaSeq 6000	PAIRED	RT-PCR	VIRAL RNA	Severe acute respiratory syndrome coronavirus 2	Homo sapiens	ILLUMINA	2021-03-30	United States	North America	44	7438.37	7939	0.997458	222429516
SRR14824726	PRJNA731148	AMPLICON	SAMN19715897	SRX11154349	SARS-CoV-2/Human/USA/FL-CDC-ASC210039409/2021	Illumina NovaSeq 6000	PAIRED	RT-PCR	VIRAL RNA	Severe acute respiratory syndrome coronavirus 2	Homo sapiens	ILLUMINA	2021-03-30	United States	North America	43	4963.66	5412	0.961743	148428276
SRR14824727	PRJNA731148	AMPLICON	SAMN19715797	SRX11154348	SARS-CoV-2/Human/USA/MT-CDC-ASC210039407/2021	Illumina NovaSeq 6000	PAIRED	RT-PCR	VIRAL RNA	Severe acute respiratory syndrome coronavirus 2	Homo sapiens	ILLUMINA	2021-03-31	United States	North America	42	7124.2	7839	0.997091	213035010
SRR14824728	PRJNA731148	AMPLICON	SAMN19715783	SRX11154347	SARS-CoV-2/Human/USA/NJ-CDC-ASC210039406/2021	Illumina NovaSeq 6000	PAIRED	RT-PCR	VIRAL RNA	Severe acute respiratory syndrome coronavirus 2	Homo sapiens	ILLUMINA	2021-03-31	United States	North America	34	6950.59	7825	0.996957	207843514
SRR14824730	PRJNA731148	AMPLICON	SAMN19716059	SRX11154345	SARS-CoV-2/Human/USA/MN-CDC-ASC210039403/2021	Illumina NovaSeq 6000	PAIRED	RT-PCR	VIRAL RNA	Severe acute respiratory syndrome coronavirus 2	Homo sapiens	ILLUMINA	2021-03-31	United States	North America	45	7513.09	7946	0.997091	224663918
SRR14824731	PRJNA731148	AMPLICON	SAMN19715972	SRX11154344	SARS-CoV-2/Human/USA/TX-CDC-ASC210039398/2021	Illumina NovaSeq 6000	PAIRED	RT-PCR	VIRAL RNA	Severe acute respiratory syndrome coronavirus 2	Homo sapiens	ILLUMINA	2021-03-31	United States	North America	49	7642.38	7955	0.997358	228530220
SRR14824732	PRJNA731148	AMPLICON	SAMN19715844	SRX11154343	SARS-CoV-2/Human/USA/MA-CDC-ASC210039395/2021	Illumina NovaSeq 6000	PAIRED	RT-PCR	VIRAL RNA	Severe acute respiratory syndrome coronavirus 2	Homo sapiens	ILLUMINA	2021-03-31	United States	North America	39	2580.5	1798	0.975956	77164768
SRR14824733	PRJNA731148	AMPLICON	SAMN19716090	SRX11154342	SARS-CoV-2/Human/USA/MI-CDC-ASC210039394/2021	Illumina NovaSeq 6000	PAIRED	RT-PCR	VIRAL RNA	Severe acute respiratory syndrome coronavirus 2	Homo sapiens	ILLUMINA	2021-03-31	United States	North America	46	1480.92	1138	0.962278	44283804
SRR14824734	PRJNA731148	AMPLICON	SAMN19715826	SRX11154341	SARS-CoV-2/Human/USA/MI-CDC-ASC210039393/2021	Illumina NovaSeq 6000	PAIRED	RT-PCR	VIRAL RNA	Severe acute respiratory syndrome coronavirus 2	Homo sapiens	ILLUMINA	2021-03-31	United States	North America	37	4618.99	5693	0.902953	138121804
SRR14824735	PRJNA731148	AMPLICON	SAMN19715784	SRX11154340	SARS-CoV-2/Human/USA/NJ-CDC-ASC210039391/2021	Illumina NovaSeq 6000	PAIRED	RT-PCR	VIRAL RNA	Severe acute respiratory syndrome coronavirus 2	Homo sapiens	ILLUMINA	2021-03-31	United States	North America	29	7216.17	7941	0.998261	215785199
SRR14824736	PRJNA731148	AMPLICON	SAMN19715827	SRX11154339	SARS-CoV-2/Human/USA/MI-CDC-ASC210039390/2021	Illumina NovaSeq 6000	PAIRED	RT-PCR	VIRAL RNA	Severe acute respiratory syndrome coronavirus 2	Homo sapiens	ILLUMINA	2021-03-31	United States	North America	29	5551.89	7143	0.969602	166018310
SRR14824737	PRJNA731148	AMPLICON	SAMN19715898	SRX11154338	SARS-CoV-2/Human/USA/FL-CDC-ASC210039389/2021	Illumina NovaSeq 6000	PAIRED	RT-PCR	VIRAL RNA	Severe acute respiratory syndrome coronavirus 2	Homo sapiens	ILLUMINA	2021-03-30	United States	North America	43	7596.13	7952	0.997157	227147169
SRR14824738	PRJNA731148	AMPLICON	SAMN19716060	SRX11154337	SARS-CoV-2/Human/USA/MN-CDC-ASC210039387/2021	Illumina NovaSeq 6000	PAIRED	RT-PCR	VIRAL RNA	Severe acute respiratory syndrome coronavirus 2	Homo sapiens	ILLUMINA	2021-03-31	United States	North America	43	7614.04	7951	0.998428	227682663
SRR14824739	PRJNA731148	AMPLICON	SAMN19715973	SRX11154336	SARS-CoV-2/Human/USA/TX-CDC-ASC210039384/2021	Illumina NovaSeq 6000	PAIRED	RT-PCR	VIRAL RNA	Severe acute respiratory syndrome coronavirus 2	Homo sapiens	ILLUMINA	2021-03-25	United States	North America	49	5639.91	6156	0.995786	168650237
SRR14824740	PRJNA731148	AMPLICON	SAMN19982187	SRX11154335	SARS-CoV-2/Human/USA/GA-CDC-ASC210039379/2021	Illumina NovaSeq 6000	PAIRED	RT-PCR	VIRAL RNA	Severe acute respiratory syndrome coronavirus 2	Homo sapiens	ILLUMINA	2021-03-31	United States	North America	46	6598.39	7793	0.996355	197311648
SRR14824741	PRJNA731148	AMPLICON	SAMN19715801	SRX11154334	SARS-CoV-2/Human/USA/MO-CDC-ASC210039376/2021	Illumina NovaSeq 6000	PAIRED	RT-PCR	VIRAL RNA	Severe acute respiratory syndrome coronavirus 2	Homo sapiens	ILLUMINA	2021-03-31	United States	North America	27	6507.75	7878	0.991472	194601340
SRR14824742	PRJNA731148	AMPLICON	SAMN19715863	SRX11154333	SARS-CoV-2/Human/USA/IL-CDC-ASC210039375/2021	Illumina NovaSeq 6000	PAIRED	RT-PCR	VIRAL RNA	Severe acute respiratory syndrome coronavirus 2	Homo sapiens	ILLUMINA	2021-03-31	United States	North America	36	6730.07	7709	0.997157	201249258
SRR14824744	PRJNA731148	AMPLICON	SAMN19715785	SRX11154331	SARS-CoV-2/Human/USA/NJ-CDC-ASC210039372/2021	Illumina NovaSeq 6000	PAIRED	RT-PCR	VIRAL RNA	Severe acute respiratory syndrome coronavirus 2	Homo sapiens	ILLUMINA	2021-03-31	United States	North America	45	7288.01	7944	0.998395	217933457
SRR14824746	PRJNA731148	AMPLICON	SAMN19715880	SRX11154329	SARS-CoV-2/Human/USA/GA-CDC-ASC210039370/2021	Illumina NovaSeq 6000	PAIRED	RT-PCR	VIRAL RNA	Severe acute respiratory syndrome coronavirus 2	Homo sapiens	ILLUMINA	2021-03-31	United States	North America	44	3025.43	2072	0.939705	90469299
SRR14824747	PRJNA731148	AMPLICON	SAMN19715899	SRX11154328	SARS-CoV-2/Human/USA/FL-CDC-ASC210039355/2021	Illumina NovaSeq 6000	PAIRED	RT-PCR	VIRAL RNA	Severe acute respiratory syndrome coronavirus 2	Homo sapiens	ILLUMINA	2021-03-31	United States	North America	56	6649.09	7780	0.99699	198827766
SRR14824748	PRJNA731148	AMPLICON	SAMN19982207	SRX11154327	SARS-CoV-2/Human/USA/FL-CDC-ASC210039350/2021	Illumina NovaSeq 6000	PAIRED	RT-PCR	VIRAL RNA	Severe acute respiratory syndrome coronavirus 2	Homo sapiens	ILLUMINA	2021-03-30	United States	North America	46	7647.41	7962	0.997492	228680494
SRR14824749	PRJNA731148	AMPLICON	SAMN19715917	SRX11154326	SARS-CoV-2/Human/USA/CO-CDC-ASC210039349/2021	Illumina NovaSeq 6000	PAIRED	RT-PCR	VIRAL RNA	Severe acute respiratory syndrome coronavirus 2	Homo sapiens	ILLUMINA	2021-03-31	United States	North America	34	6813.44	7819	0.996087	203742270
SRR14824751	PRJNA731148	AMPLICON	SAMN19715864	SRX11154324	SARS-CoV-2/Human/USA/IL-CDC-ASC210039347/2021	Illumina NovaSeq 6000	PAIRED	RT-PCR	VIRAL RNA	Severe acute respiratory syndrome coronavirus 2	Homo sapiens	ILLUMINA	2021-03-31	United States	North America	49	5353.92	6537	0.955423	160098317
SRR14824752	PRJNA731148	AMPLICON	SAMN19715865	SRX11154323	SARS-CoV-2/Human/USA/IL-CDC-ASC210039346/2021	Illumina NovaSeq 6000	PAIRED	RT-PCR	VIRAL RNA	Severe acute respiratory syndrome coronavirus 2	Homo sapiens	ILLUMINA	2021-03-31	United States	North America	45	3450.6	2676	0.903588	103183238
SRR14824753	PRJNA731148	AMPLICON	SAMN19715809	SRX11154322	SARS-CoV-2/Human/USA/MN-CDC-ASC210039340/2021	Illumina NovaSeq 6000	PAIRED	RT-PCR	VIRAL RNA	Severe acute respiratory syndrome coronavirus 2	Homo sapiens	ILLUMINA	2021-03-30	United States	North America	30	6716.38	7538	0.995954	200840057
SRR14824754	PRJNA731148	AMPLICON	SAMN19715786	SRX11154321	SARS-CoV-2/Human/USA/NJ-CDC-ASC210039339/2021	Illumina NovaSeq 6000	PAIRED	RT-PCR	VIRAL RNA	Severe acute respiratory syndrome coronavirus 2	Homo sapiens	ILLUMINA	2021-03-31	United States	North America	34	7538.38	7937	0.997191	225420226
SRR14824756	PRJNA731148	AMPLICON	SAMN19715849	SRX11154319	SARS-CoV-2/Human/USA/LA-CDC-ASC210039336/2021	Illumina NovaSeq 6000	PAIRED	RT-PCR	VIRAL RNA	Severe acute respiratory syndrome coronavirus 2	Homo sapiens	ILLUMINA	2021-03-30	United States	North America	34	3729.94	3176	0.933853	111536436
SRR14824757	PRJNA731148	AMPLICON	SAMN19715900	SRX11154318	SARS-CoV-2/Human/USA/FL-CDC-ASC210039333/2021	Illumina NovaSeq 6000	PAIRED	RT-PCR	VIRAL RNA	Severe acute respiratory syndrome coronavirus 2	Homo sapiens	ILLUMINA	2021-03-31	United States	North America	45	7332.9	7937	0.997525	219275677
SRR14824758	PRJNA731148	AMPLICON	SAMN19715850	SRX11154317	SARS-CoV-2/Human/USA/LA-CDC-ASC210039332/2021	Illumina NovaSeq 6000	PAIRED	RT-PCR	VIRAL RNA	Severe acute respiratory syndrome coronavirus 2	Homo sapiens	ILLUMINA	2021-03-30	United States	North America	30	7333.88	7939	0.997693	219305033
SRR14824759	PRJNA731148	AMPLICON	SAMN19982220	SRX11154316	SARS-CoV-2/Human/USA/CA-CDC-ASC210039328/2021	Illumina NovaSeq 6000	PAIRED	RT-PCR	VIRAL RNA	Severe acute respiratory syndrome coronavirus 2	Homo sapiens	ILLUMINA	2021-03-31	United States	North America	48	3601.6	3238	0.965121	107698782
SRR14824760	PRJNA731148	AMPLICON	SAMN19715792	SRX11154315	SARS-CoV-2/Human/USA/NH-CDC-ASC210039326/2021	Illumina NovaSeq 6000	PAIRED	RT-PCR	VIRAL RNA	Severe acute respiratory syndrome coronavirus 2	Homo sapiens	ILLUMINA	2021-03-31	United States	North America	36	6178.34	7045	0.995887	184751026
SRR14824762	PRJNA731148	AMPLICON	SAMN19715787	SRX11154313	SARS-CoV-2/Human/USA/NJ-CDC-ASC210039324/2021	Illumina NovaSeq 6000	PAIRED	RT-PCR	VIRAL RNA	Severe acute respiratory syndrome coronavirus 2	Homo sapiens	ILLUMINA	2021-03-30	United States	North America	46	5843.31	7033	0.997425	174732492
SRR14824763	PRJNA731148	AMPLICON	SAMN19715919	SRX11154312	SARS-CoV-2/Human/USA/CO-CDC-ASC210039323/2021	Illumina NovaSeq 6000	PAIRED	RT-PCR	VIRAL RNA	Severe acute respiratory syndrome coronavirus 2	Homo sapiens	ILLUMINA	2021-03-31	United States	North America	45	7577.37	7951	0.996121	226586051
SRR14824765	PRJNA731148	AMPLICON	SAMN19715829	SRX11154310	SARS-CoV-2/Human/USA/MI-CDC-ASC210039319/2021	Illumina NovaSeq 6000	PAIRED	RT-PCR	VIRAL RNA	Severe acute respiratory syndrome coronavirus 2	Homo sapiens	ILLUMINA	2021-03-31	United States	North America	41	4818.68	5633	0.940173	144092992
SRR14824766	PRJNA731148	AMPLICON	SAMN19715830	SRX11154309	SARS-CoV-2/Human/USA/MI-CDC-ASC210039315/2021	Illumina NovaSeq 6000	PAIRED	RT-PCR	VIRAL RNA	Severe acute respiratory syndrome coronavirus 2	Homo sapiens	ILLUMINA	2021-03-30	United States	North America	47	7245.32	7926	0.997759	216656891
SRR14824767	PRJNA731148	AMPLICON	SAMN19716092	SRX11154308	SARS-CoV-2/Human/USA/MI-CDC-ASC210039314/2021	Illumina NovaSeq 6000	PAIRED	RT-PCR	VIRAL RNA	Severe acute respiratory syndrome coronavirus 2	Homo sapiens	ILLUMINA	2021-03-31	United States	North America	40	649.529	429	0.900378	19422872
SRR14824768	PRJNA731148	AMPLICON	SAMN19716093	SRX11154307	SARS-CoV-2/Human/USA/MI-CDC-ASC210039313/2021	Illumina NovaSeq 6000	PAIRED	RT-PCR	VIRAL RNA	Severe acute respiratory syndrome coronavirus 2	Homo sapiens	ILLUMINA	2021-03-31	United States	North America	44	6929.11	7828	0.99689	207201322
SRR14824769	PRJNA731148	AMPLICON	SAMN19716094	SRX11154306	SARS-CoV-2/Human/USA/MI-CDC-ASC210039310/2021	Illumina NovaSeq 6000	PAIRED	RT-PCR	VIRAL RNA	Severe acute respiratory syndrome coronavirus 2	Homo sapiens	ILLUMINA	2021-03-31	United States	North America	45	4998.98	5475	0.960205	149484505
SRR14824770	PRJNA731148	AMPLICON	SAMN19715964	SRX11154305	SARS-CoV-2/Human/USA/UT-CDC-ASC210039309/2021	Illumina NovaSeq 6000	PAIRED	RT-PCR	VIRAL RNA	Severe acute respiratory syndrome coronavirus 2	Homo sapiens	ILLUMINA	2021-03-31	United States	North America	45	6664.37	7641	0.990101	199284535
SRR14824773	PRJNA731148	AMPLICON	SAMN19716061	SRX11154302	SARS-CoV-2/Human/USA/MN-CDC-ASC210039302/2021	Illumina NovaSeq 6000	PAIRED	RT-PCR	VIRAL RNA	Severe acute respiratory syndrome coronavirus 2	Homo sapiens	ILLUMINA	2021-03-31	United States	North America	45	6883.21	7775	0.995853	205828493
SRR14824774	PRJNA731148	AMPLICON	SAMN19716052	SRX11154301	SARS-CoV-2/Human/USA/NC-CDC-ASC210039301/2021	Illumina NovaSeq 6000	PAIRED	RT-PCR	VIRAL RNA	Severe acute respiratory syndrome coronavirus 2	Homo sapiens	ILLUMINA	2021-03-31	United States	North America	45	6617.23	7759	0.995552	197875085
SRR14824775	PRJNA731148	AMPLICON	SAMN19716062	SRX11154300	SARS-CoV-2/Human/USA/MN-CDC-ASC210039300/2021	Illumina NovaSeq 6000	PAIRED	RT-PCR	VIRAL RNA	Severe acute respiratory syndrome coronavirus 2	Homo sapiens	ILLUMINA	2021-03-31	United States	North America	48	7619.36	7952	0.997525	227841858
SRR14824776	PRJNA731148	AMPLICON	SAMN19716048	SRX11154299	SARS-CoV-2/Human/USA/NJ-CDC-ASC210039298/2021	Illumina NovaSeq 6000	PAIRED	RT-PCR	VIRAL RNA	Severe acute respiratory syndrome coronavirus 2	Homo sapiens	ILLUMINA	2021-03-31	United States	North America	45	7288.83	7886	0.997559	217957852
SRR14824777	PRJNA731148	AMPLICON	SAMN19715767	SRX11154298	SARS-CoV-2/Human/USA/NY-CDC-ASC210039297/2021	Illumina NovaSeq 6000	PAIRED	RT-PCR	VIRAL RNA	Severe acute respiratory syndrome coronavirus 2	Homo sapiens	ILLUMINA	2021-03-31	United States	North America	38	7682.52	7954	0.997559	229730360
SRR14824778	PRJNA731148	AMPLICON	SAMN19715845	SRX11154297	SARS-CoV-2/Human/USA/MA-CDC-ASC210039295/2021	Illumina NovaSeq 6000	PAIRED	RT-PCR	VIRAL RNA	Severe acute respiratory syndrome coronavirus 2	Homo sapiens	ILLUMINA	2021-03-31	United States	North America	45	7278.21	7904	0.995853	217640310
SRR14824779	PRJNA731148	AMPLICON	SAMN19716030	SRX11154296	SARS-CoV-2/Human/USA/NY-CDC-ASC210039294/2021	Illumina NovaSeq 6000	PAIRED	RT-PCR	VIRAL RNA	Severe acute respiratory syndrome coronavirus 2	Homo sapiens	ILLUMINA	2021-03-31	United States	North America	50	7539.22	7952	0.997325	225445160
SRR14824780	PRJNA731148	AMPLICON	SAMN19715729	SRX11154295	SARS-CoV-2/Human/USA/TX-CDC-ASC210039293/2021	Illumina NovaSeq 6000	PAIRED	RT-PCR	VIRAL RNA	Severe acute respiratory syndrome coronavirus 2	Homo sapiens	ILLUMINA	2021-03-31	United States	North America	35	6750.07	7673	0.997358	201847290
SRR14824782	PRJNA731148	AMPLICON	SAMN19715810	SRX11154293	SARS-CoV-2/Human/USA/MN-CDC-ASC210039289/2021	Illumina NovaSeq 6000	PAIRED	RT-PCR	VIRAL RNA	Severe acute respiratory syndrome coronavirus 2	Homo sapiens	ILLUMINA	2021-03-31	United States	North America	41	5688.4	7069	0.965221	170100306
SRR14824783	PRJNA731148	AMPLICON	SAMN19715867	SRX11154292	SARS-CoV-2/Human/USA/IL-CDC-ASC210039288/2021	Illumina NovaSeq 6000	PAIRED	RT-PCR	VIRAL RNA	Severe acute respiratory syndrome coronavirus 2	Homo sapiens	ILLUMINA	2021-03-31	United States	North America	35	7334.19	7940	0.997392	219314297
SRR14824784	PRJNA731148	AMPLICON	SAMN19715811	SRX11154291	SARS-CoV-2/Human/USA/MN-CDC-ASC210039286/2021	Illumina NovaSeq 6000	PAIRED	RT-PCR	VIRAL RNA	Severe acute respiratory syndrome coronavirus 2	Homo sapiens	ILLUMINA	2021-03-31	United States	North America	47	6708.58	7716	0.995853	200606618
SRR14824785	PRJNA731148	AMPLICON	SAMN19715868	SRX11154290	SARS-CoV-2/Human/USA/IL-CDC-ASC210039285/2021	Illumina NovaSeq 6000	PAIRED	RT-PCR	VIRAL RNA	Severe acute respiratory syndrome coronavirus 2	Homo sapiens	ILLUMINA	2021-03-31	United States	North America	27	7443.23	7941	0.997626	222574878
SRR14824786	PRJNA731148	AMPLICON	SAMN19715768	SRX11154289	SARS-CoV-2/Human/USA/NY-CDC-ASC210039283/2021	Illumina NovaSeq 6000	PAIRED	RT-PCR	VIRAL RNA	Severe acute respiratory syndrome coronavirus 2	Homo sapiens	ILLUMINA	2021-03-31	United States	North America	47	4131.66	3238	0.981641	123549067
SRR14824787	PRJNA731148	AMPLICON	SAMN19716063	SRX11154288	SARS-CoV-2/Human/USA/MN-CDC-ASC210039281/2021	Illumina NovaSeq 6000	PAIRED	RT-PCR	VIRAL RNA	Severe acute respiratory syndrome coronavirus 2	Homo sapiens	ILLUMINA	2021-03-31	United States	North America	51	4971.29	6141	0.950808	148656603
SRR14824788	PRJNA731148	AMPLICON	SAMN19716005	SRX11154287	SARS-CoV-2/Human/USA/PR-CDC-ASC210039280/2021	Illumina NovaSeq 6000	PAIRED	RT-PCR	VIRAL RNA	Severe acute respiratory syndrome coronavirus 2	Homo sapiens	ILLUMINA	2021-03-30	United States	North America	53	5701.44	7335	0.977026	170490093
SRR14824789	PRJNA731148	AMPLICON	SAMN19715901	SRX11154286	SARS-CoV-2/Human/USA/FL-CDC-ASC210039278/2021	Illumina NovaSeq 6000	PAIRED	RT-PCR	VIRAL RNA	Severe acute respiratory syndrome coronavirus 2	Homo sapiens	ILLUMINA	2021-03-31	United States	North America	34	4255.47	4017	0.94743	127251431
SRR14824790	PRJNA731148	AMPLICON	SAMN19716053	SRX11154285	SARS-CoV-2/Human/USA/NC-CDC-ASC210039277/2021	Illumina NovaSeq 6000	PAIRED	RT-PCR	VIRAL RNA	Severe acute respiratory syndrome coronavirus 2	Homo sapiens	ILLUMINA	2021-03-31	United States	North America	46	5057.66	5504	0.992175	151239300
SRR14824791	PRJNA731148	AMPLICON	SAMN19982209	SRX11154284	SARS-CoV-2/Human/USA/FL-CDC-ASC210039275/2021	Illumina NovaSeq 6000	PAIRED	RT-PCR	VIRAL RNA	Severe acute respiratory syndrome coronavirus 2	Homo sapiens	ILLUMINA	2021-03-31	United States	North America	41	602.098	525	0.964017	18004524
SRR14824793	PRJNA731148	AMPLICON	SAMN19715789	SRX11154282	SARS-CoV-2/Human/USA/NJ-CDC-ASC210039271/2021	Illumina NovaSeq 6000	PAIRED	RT-PCR	VIRAL RNA	Severe acute respiratory syndrome coronavirus 2	Homo sapiens	ILLUMINA	2021-03-31	United States	North America	53	3805.92	3533	0.911949	113808366
SRR14824794	PRJNA731148	AMPLICON	SAMN19715737	SRX11154281	SARS-CoV-2/Human/USA/SC-CDC-ASC210039270/2021	Illumina NovaSeq 6000	PAIRED	RT-PCR	VIRAL RNA	Severe acute respiratory syndrome coronavirus 2	Homo sapiens	ILLUMINA	2021-03-31	United States	North America	35	3120.08	2071	0.913554	93299857
SRR14824795	PRJNA731148	AMPLICON	SAMN19715902	SRX11154280	SARS-CoV-2/Human/USA/FL-CDC-ASC210039269/2021	Illumina NovaSeq 6000	PAIRED	RT-PCR	VIRAL RNA	Severe acute respiratory syndrome coronavirus 2	Homo sapiens	ILLUMINA	2021-03-31	United States	North America	26	7570.22	7951	0.997626	226372362
SRR14824796	PRJNA731148	AMPLICON	SAMN19982210	SRX11154279	SARS-CoV-2/Human/USA/FL-CDC-ASC210039268/2021	Illumina NovaSeq 6000	PAIRED	RT-PCR	VIRAL RNA	Severe acute respiratory syndrome coronavirus 2	Homo sapiens	ILLUMINA	2021-03-31	United States	North America	46	6291.26	7264	0.99582	188127420
SRR14824797	PRJNA731148	AMPLICON	SAMN19716049	SRX11154278	SARS-CoV-2/Human/USA/NJ-CDC-ASC210039266/2021	Illumina NovaSeq 6000	PAIRED	RT-PCR	VIRAL RNA	Severe acute respiratory syndrome coronavirus 2	Homo sapiens	ILLUMINA	2021-03-31	United States	North America	44	6191.66	7040	0.997458	185149248
SRR14824798	PRJNA731148	AMPLICON	SAMN19982188	SRX11154277	SARS-CoV-2/Human/USA/GA-CDC-ASC210025833/2021	Illumina NovaSeq 6000	PAIRED	RT-PCR	VIRAL RNA	Severe acute respiratory syndrome coronavirus 2	Homo sapiens	ILLUMINA	2021-03-29	United States	North America	44	6127.29	6942	0.988262	183224415
SRR14824799	PRJNA731148	AMPLICON	SAMN19715963	SRX11154276	SARS-CoV-2/Human/USA/VT-CDC-ASC210025832/2021	Illumina NovaSeq 6000	PAIRED	RT-PCR	VIRAL RNA	Severe acute respiratory syndrome coronavirus 2	Homo sapiens	ILLUMINA	2021-03-29	United States	North America	43	7423.01	7940	0.997559	221970302
SRR14824800	PRJNA731148	AMPLICON	SAMN19715751	SRX11154275	SARS-CoV-2/Human/USA/PA-CDC-ASC210025831/2021	Illumina NovaSeq 6000	PAIRED	RT-PCR	VIRAL RNA	Severe acute respiratory syndrome coronavirus 2	Homo sapiens	ILLUMINA	2021-03-28	United States	North America	48	6823.66	7824	0.978263	204047877
SRR14824801	PRJNA731148	AMPLICON	SAMN19715752	SRX11154274	SARS-CoV-2/Human/USA/PA-CDC-ASC210025830/2021	Illumina NovaSeq 6000	PAIRED	RT-PCR	VIRAL RNA	Severe acute respiratory syndrome coronavirus 2	Homo sapiens	ILLUMINA	2021-03-28	United States	North America	34	6094.62	7659	0.971408	182247400
SRR14824802	PRJNA731148	AMPLICON	SAMN19716020	SRX11154273	SARS-CoV-2/Human/USA/PA-CDC-ASC210025829/2021	Illumina NovaSeq 6000	PAIRED	RT-PCR	VIRAL RNA	Severe acute respiratory syndrome coronavirus 2	Homo sapiens	ILLUMINA	2021-03-28	United States	North America	46	6878.22	7900	0.98552	205679401
SRR14824803	PRJNA731148	AMPLICON	SAMN19715753	SRX11154272	SARS-CoV-2/Human/USA/PA-CDC-ASC210025828/2021	Illumina NovaSeq 6000	PAIRED	RT-PCR	VIRAL RNA	Severe acute respiratory syndrome coronavirus 2	Homo sapiens	ILLUMINA	2021-03-28	United States	North America	44	7269.3	7905	0.997325	217373779
SRR14824804	PRJNA731148	AMPLICON	SAMN19715754	SRX11154271	SARS-CoV-2/Human/USA/PA-CDC-ASC210025827/2021	Illumina NovaSeq 6000	PAIRED	RT-PCR	VIRAL RNA	Severe acute respiratory syndrome coronavirus 2	Homo sapiens	ILLUMINA	2021-03-28	United States	North America	33	6663.99	7825	0.981674	199273314
SRR14824805	PRJNA731148	AMPLICON	SAMN19716021	SRX11154270	SARS-CoV-2/Human/USA/PA-CDC-ASC210025826/2021	Illumina NovaSeq 6000	PAIRED	RT-PCR	VIRAL RNA	Severe acute respiratory syndrome coronavirus 2	Homo sapiens	ILLUMINA	2021-03-28	United States	North America	47	7428.42	7931	0.997559	222132186
SRR14824806	PRJNA731148	AMPLICON	SAMN19715755	SRX11154269	SARS-CoV-2/Human/USA/PA-CDC-ASC210025825/2021	Illumina NovaSeq 6000	PAIRED	RT-PCR	VIRAL RNA	Severe acute respiratory syndrome coronavirus 2	Homo sapiens	ILLUMINA	2021-03-28	United States	North America	33	7356.7	7906	0.996689	219987497
SRR14824807	PRJNA731148	AMPLICON	SAMN19715920	SRX11154268	SARS-CoV-2/Human/USA/CO-CDC-ASC210025824/2021	Illumina NovaSeq 6000	PAIRED	RT-PCR	VIRAL RNA	Severe acute respiratory syndrome coronavirus 2	Homo sapiens	ILLUMINA	2021-03-28	United States	North America	32	3698.05	2844	0.917366	110582873
SRR14824808	PRJNA731148	AMPLICON	SAMN19982221	SRX11154267	SARS-CoV-2/Human/USA/CA-CDC-ASC210025823/2021	Illumina NovaSeq 6000	PAIRED	RT-PCR	VIRAL RNA	Severe acute respiratory syndrome coronavirus 2	Homo sapiens	ILLUMINA	2021-03-28	United States	North America	44	7210.44	7847	0.995853	215613657
SRR14824809	PRJNA731148	AMPLICON	SAMN19715949	SRX11154266	SARS-CoV-2/Human/USA/CA-CDC-ASC210025822/2021	Illumina NovaSeq 6000	PAIRED	RT-PCR	VIRAL RNA	Severe acute respiratory syndrome coronavirus 2	Homo sapiens	ILLUMINA	2021-03-28	United States	North America	27	7159.7	7848	0.986791	214096469
SRR14824810	PRJNA731148	AMPLICON	SAMN19715957	SRX11154265	SARS-CoV-2/Human/USA/AL-CDC-ASC210025821/2021	Illumina NovaSeq 6000	PAIRED	RT-PCR	VIRAL RNA	Severe acute respiratory syndrome coronavirus 2	Homo sapiens	ILLUMINA	2021-03-29	United States	North America	51	7229.53	7852	0.997659	216184706
SRR14824811	PRJNA731148	AMPLICON	SAMN19715790	SRX11154264	SARS-CoV-2/Human/USA/NJ-CDC-ASC210025820/2021	Illumina NovaSeq 6000	PAIRED	RT-PCR	VIRAL RNA	Severe acute respiratory syndrome coronavirus 2	Homo sapiens	ILLUMINA	2021-03-28	United States	North America	31	7396.38	7929	0.996723	221173815
SRR14824812	PRJNA731148	AMPLICON	SAMN19716064	SRX11154263	SARS-CoV-2/Human/USA/MN-CDC-ASC210025819/2021	Illumina NovaSeq 6000	PAIRED	RT-PCR	VIRAL RNA	Severe acute respiratory syndrome coronavirus 2	Homo sapiens	ILLUMINA	2021-03-28	United States	North America	49	7181.42	7893	0.997726	214746122
SRR14824813	PRJNA731148	AMPLICON	SAMN19715869	SRX11154262	SARS-CoV-2/Human/USA/IL-CDC-ASC210025818/2021	Illumina NovaSeq 6000	PAIRED	RT-PCR	VIRAL RNA	Severe acute respiratory syndrome coronavirus 2	Homo sapiens	ILLUMINA	2021-03-27	United States	North America	45	4966.8	6115	0.963114	148522204
SRR14824814	PRJNA731148	AMPLICON	SAMN19715772	SRX11154261	SARS-CoV-2/Human/USA/NM-CDC-ASC210025816/2021	Illumina NovaSeq 6000	PAIRED	RT-PCR	VIRAL RNA	Severe acute respiratory syndrome coronavirus 2	Homo sapiens	ILLUMINA	2021-03-29	United States	North America	27	7335.53	7922	0.99699	219354255
SRR14824815	PRJNA731148	AMPLICON	SAMN19715769	SRX11154260	SARS-CoV-2/Human/USA/NY-CDC-ASC210025815/2021	Illumina NovaSeq 6000	PAIRED	RT-PCR	VIRAL RNA	Severe acute respiratory syndrome coronavirus 2	Homo sapiens	ILLUMINA	2021-03-29	United States	North America	50	5375.48	7102	0.954687	160742881
SRR14824817	PRJNA731148	AMPLICON	SAMN19982211	SRX11154258	SARS-CoV-2/Human/USA/FL-CDC-ASC210025813/2021	Illumina NovaSeq 6000	PAIRED	RT-PCR	VIRAL RNA	Severe acute respiratory syndrome coronavirus 2	Homo sapiens	ILLUMINA	2021-03-28	United States	North America	45	7417.25	7938	0.997157	221797893
SRR14824818	PRJNA731148	AMPLICON	SAMN19715725	SRX11154257	SARS-CoV-2/Human/USA/VA-CDC-ASC210025812/2021	Illumina NovaSeq 6000	PAIRED	RT-PCR	VIRAL RNA	Severe acute respiratory syndrome coronavirus 2	Homo sapiens	ILLUMINA	2021-03-29	United States	North America	42	4774.95	4963	0.966291	142785192
SRR14824819	PRJNA731148	AMPLICON	SAMN19716022	SRX11154256	SARS-CoV-2/Human/USA/PA-CDC-ASC210025811/2021	Illumina NovaSeq 6000	PAIRED	RT-PCR	VIRAL RNA	Severe acute respiratory syndrome coronavirus 2	Homo sapiens	ILLUMINA	2021-03-29	United States	North America	45	6556.1	7806	0.97308	196047115
SRR14824821	PRJNA731148	AMPLICON	SAMN19715950	SRX11154254	SARS-CoV-2/Human/USA/CA-CDC-ASC210025809/2021	Illumina NovaSeq 6000	PAIRED	RT-PCR	VIRAL RNA	Severe acute respiratory syndrome coronavirus 2	Homo sapiens	ILLUMINA	2021-03-28	United States	North America	26	7209.28	7905	0.993145	215579200
SRR14824823	PRJNA731148	AMPLICON	SAMN19716121	SRX11154252	SARS-CoV-2/Human/USA/IL-CDC-ASC210025807/2021	Illumina NovaSeq 6000	PAIRED	RT-PCR	VIRAL RNA	Severe acute respiratory syndrome coronavirus 2	Homo sapiens	ILLUMINA	2021-03-29	United States	North America	46	6672.41	7870	0.974284	199525023
SRR14824824	PRJNA731148	AMPLICON	SAMN19715791	SRX11154251	SARS-CoV-2/Human/USA/NJ-CDC-ASC210025806/2021	Illumina NovaSeq 6000	PAIRED	RT-PCR	VIRAL RNA	Severe acute respiratory syndrome coronavirus 2	Homo sapiens	ILLUMINA	2021-03-29	United States	North America	36	7352.01	7935	0.994282	219847247
SRR14824826	PRJNA731148	AMPLICON	SAMN19715921	SRX11154249	SARS-CoV-2/Human/USA/CO-CDC-ASC210025804/2021	Illumina NovaSeq 6000	PAIRED	RT-PCR	VIRAL RNA	Severe acute respiratory syndrome coronavirus 2	Homo sapiens	ILLUMINA	2021-03-28	United States	North America	45	5948.74	6931	0.975487	177885299
SRR14824827	PRJNA731148	AMPLICON	SAMN19715870	SRX11154248	SARS-CoV-2/Human/USA/IL-CDC-ASC210025803/2021	Illumina NovaSeq 6000	PAIRED	RT-PCR	VIRAL RNA	Severe acute respiratory syndrome coronavirus 2	Homo sapiens	ILLUMINA	2021-03-29	United States	North America	44	7337.58	7917	0.997258	219415612
SRR14824828	PRJNA731148	AMPLICON	SAMN19715922	SRX11154247	SARS-CoV-2/Human/USA/CO-CDC-ASC210025802/2021	Illumina NovaSeq 6000	PAIRED	RT-PCR	VIRAL RNA	Severe acute respiratory syndrome coronavirus 2	Homo sapiens	ILLUMINA	2021-03-28	United States	North America	47	7355.55	7931	0.997091	219953078
SRR14824829	PRJNA731148	AMPLICON	SAMN19715871	SRX11154246	SARS-CoV-2/Human/USA/IL-CDC-ASC210025801/2021	Illumina NovaSeq 6000	PAIRED	RT-PCR	VIRAL RNA	Severe acute respiratory syndrome coronavirus 2	Homo sapiens	ILLUMINA	2021-03-29	United States	North America	35	6729.45	7784	0.971943	201230705
SRR14824830	PRJNA731148	AMPLICON	SAMN19715745	SRX11154245	SARS-CoV-2/Human/USA/PR-CDC-ASC210025800/2021	Illumina NovaSeq 6000	PAIRED	RT-PCR	VIRAL RNA	Severe acute respiratory syndrome coronavirus 2	Homo sapiens	ILLUMINA	2021-03-29	United States	North America	46	6677.51	7727	0.980704	199677552
SRR14824831	PRJNA731148	AMPLICON	SAMN19715923	SRX11154244	SARS-CoV-2/Human/USA/CO-CDC-ASC210025799/2021	Illumina NovaSeq 6000	PAIRED	RT-PCR	VIRAL RNA	Severe acute respiratory syndrome coronavirus 2	Homo sapiens	ILLUMINA	2021-03-28	United States	North America	46	6613.36	7776	0.98251	197759344
SRR14824832	PRJNA731148	AMPLICON	SAMN19715872	SRX11154243	SARS-CoV-2/Human/USA/IL-CDC-ASC210025798/2021	Illumina NovaSeq 6000	PAIRED	RT-PCR	VIRAL RNA	Severe acute respiratory syndrome coronavirus 2	Homo sapiens	ILLUMINA	2021-03-29	United States	North America	32	6219.78	7483	0.978664	185990138
SRR14824833	PRJNA731148	AMPLICON	SAMN19715746	SRX11154242	SARS-CoV-2/Human/USA/PR-CDC-ASC210025797/2021	Illumina NovaSeq 6000	PAIRED	RT-PCR	VIRAL RNA	Severe acute respiratory syndrome coronavirus 2	Homo sapiens	ILLUMINA	2021-03-29	United States	North America	45	6850.28	7887	0.977695	204843877
SRR14824834	PRJNA731148	AMPLICON	SAMN19715952	SRX11154241	SARS-CoV-2/Human/USA/CA-CDC-ASC210025796/2021	Illumina NovaSeq 6000	PAIRED	RT-PCR	VIRAL RNA	Severe acute respiratory syndrome coronavirus 2	Homo sapiens	ILLUMINA	2021-03-28	United States	North America	24	6620.42	7756	0.978798	197970515
SRR14824835	PRJNA731148	AMPLICON	SAMN19715793	SRX11154240	SARS-CoV-2/Human/USA/NE-CDC-ASC210025795/2021	Illumina NovaSeq 6000	PAIRED	RT-PCR	VIRAL RNA	Severe acute respiratory syndrome coronavirus 2	Homo sapiens	ILLUMINA	2021-03-29	United States	North America	43	7366.82	7936	0.99689	220290060
SRR14824836	PRJNA731148	AMPLICON	SAMN19715852	SRX11154239	SARS-CoV-2/Human/USA/KY-CDC-ASC210025794/2021	Illumina NovaSeq 6000	PAIRED	RT-PCR	VIRAL RNA	Severe acute respiratory syndrome coronavirus 2	Homo sapiens	ILLUMINA	2021-03-27	United States	North America	28	4496.48	5141	0.933953	134458372
SRR14824837	PRJNA731148	AMPLICON	SAMN19715798	SRX11154238	SARS-CoV-2/Human/USA/MT-CDC-ASC210025793/2021	Illumina NovaSeq 6000	PAIRED	RT-PCR	VIRAL RNA	Severe acute respiratory syndrome coronavirus 2	Homo sapiens	ILLUMINA	2021-03-27	United States	North America	44	5528.68	6932	0.958666	165324191
SRR14824838	PRJNA731148	AMPLICON	SAMN19715953	SRX11154237	SARS-CoV-2/Human/USA/CA-CDC-ASC210025792/2021	Illumina NovaSeq 6000	PAIRED	RT-PCR	VIRAL RNA	Severe acute respiratory syndrome coronavirus 2	Homo sapiens	ILLUMINA	2021-03-27	United States	North America	32	5372.8	6714	0.962111	160662917
SRR14824839	PRJNA731148	AMPLICON	SAMN19715958	SRX11154236	SARS-CoV-2/Human/USA/AL-CDC-ASC210025791/2021	Illumina NovaSeq 6000	PAIRED	RT-PCR	VIRAL RNA	Severe acute respiratory syndrome coronavirus 2	Homo sapiens	ILLUMINA	2021-03-26	United States	North America	31	6473.29	7795	0.970772	193570828
SRR14824840	PRJNA731148	AMPLICON	SAMN19715954	SRX11154235	SARS-CoV-2/Human/USA/CA-CDC-ASC210025790/2021	Illumina NovaSeq 6000	PAIRED	RT-PCR	VIRAL RNA	Severe acute respiratory syndrome coronavirus 2	Homo sapiens	ILLUMINA	2021-03-27	United States	North America	33	7254.49	7921	0.990804	216931073
SRR14824841	PRJNA731148	AMPLICON	SAMN19715799	SRX11154234	SARS-CoV-2/Human/USA/MT-CDC-ASC210025789/2021	Illumina NovaSeq 6000	PAIRED	RT-PCR	VIRAL RNA	Severe acute respiratory syndrome coronavirus 2	Homo sapiens	ILLUMINA	2021-03-27	United States	North America	27	6334.9	7674	0.979668	189432425
SRR14824842	PRJNA731148	AMPLICON	SAMN19715846	SRX11154233	SARS-CoV-2/Human/USA/MA-CDC-ASC210025788/2021	Illumina NovaSeq 6000	PAIRED	RT-PCR	VIRAL RNA	Severe acute respiratory syndrome coronavirus 2	Homo sapiens	ILLUMINA	2021-03-28	United States	North America	33	6384.29	7647	0.966391	190909438
SRR14824843	PRJNA731148	AMPLICON	SAMN19715924	SRX11154232	SARS-CoV-2/Human/USA/CO-CDC-ASC210025787/2021	Illumina NovaSeq 6000	PAIRED	RT-PCR	VIRAL RNA	Severe acute respiratory syndrome coronavirus 2	Homo sapiens	ILLUMINA	2021-03-27	United States	North America	31	7038.54	7805	0.989834	210473341
SRR14824844	PRJNA731148	AMPLICON	SAMN19716123	SRX11154231	SARS-CoV-2/Human/USA/IL-CDC-ASC210025786/2021	Illumina NovaSeq 6000	PAIRED	RT-PCR	VIRAL RNA	Severe acute respiratory syndrome coronavirus 2	Homo sapiens	ILLUMINA	2021-03-25	United States	North America	42	7025.42	7889	0.975688	210081057
SRR14824845	PRJNA731148	AMPLICON	SAMN19715800	SRX11154230	SARS-CoV-2/Human/USA/MS-CDC-ASC210025785/2021	Illumina NovaSeq 6000	PAIRED	RT-PCR	VIRAL RNA	Severe acute respiratory syndrome coronavirus 2	Homo sapiens	ILLUMINA	2021-03-26	United States	North America	48	7094.27	7875	0.992476	212139977
SRR14824846	PRJNA731148	AMPLICON	SAMN19715925	SRX11154229	SARS-CoV-2/Human/USA/CO-CDC-ASC210025784/2021	Illumina NovaSeq 6000	PAIRED	RT-PCR	VIRAL RNA	Severe acute respiratory syndrome coronavirus 2	Homo sapiens	ILLUMINA	2021-03-27	United States	North America	29	6842.88	7834	0.980905	204622556
SRR14824847	PRJNA731148	AMPLICON	SAMN19716124	SRX11154228	SARS-CoV-2/Human/USA/IL-CDC-ASC210025781/2021	Illumina NovaSeq 6000	PAIRED	RT-PCR	VIRAL RNA	Severe acute respiratory syndrome coronavirus 2	Homo sapiens	ILLUMINA	2021-03-29	United States	North America	58	5466.93	7069	0.97415	163477496
SRR14824848	PRJNA731148	AMPLICON	SAMN19716125	SRX11154227	SARS-CoV-2/Human/USA/IL-CDC-ASC210025780/2021	Illumina NovaSeq 6000	PAIRED	RT-PCR	VIRAL RNA	Severe acute respiratory syndrome coronavirus 2	Homo sapiens	ILLUMINA	2021-03-29	United States	North America	51	5591.57	7298	0.966157	167204647
SRR14824849	PRJNA731148	AMPLICON	SAMN19715962	SRX11154226	SARS-CoV-2/Human/USA/WI-CDC-ASC210025779/2021	Illumina NovaSeq 6000	PAIRED	RT-PCR	VIRAL RNA	Severe acute respiratory syndrome coronavirus 2	Homo sapiens	ILLUMINA	2021-03-28	United States	North America	49	5359.12	6982	0.96074	160253780
SRR14824850	PRJNA731148	AMPLICON	SAMN19716006	SRX11154225	SARS-CoV-2/Human/USA/PR-CDC-ASC210025778/2021	Illumina NovaSeq 6000	PAIRED	RT-PCR	VIRAL RNA	Severe acute respiratory syndrome coronavirus 2	Homo sapiens	ILLUMINA	2021-03-29	United States	North America	46	6242.58	7658	0.973949	186671902
SRR14824851	PRJNA731148	AMPLICON	SAMN19716007	SRX11154224	SARS-CoV-2/Human/USA/PR-CDC-ASC210025777/2021	Illumina NovaSeq 6000	PAIRED	RT-PCR	VIRAL RNA	Severe acute respiratory syndrome coronavirus 2	Homo sapiens	ILLUMINA	2021-03-29	United States	North America	44	7528.32	7944	0.997525	225119280
SRR14824852	PRJNA731148	AMPLICON	SAMN19715831	SRX11154223	SARS-CoV-2/Human/USA/MI-CDC-ASC210025776/2021	Illumina NovaSeq 6000	PAIRED	RT-PCR	VIRAL RNA	Severe acute respiratory syndrome coronavirus 2	Homo sapiens	ILLUMINA	2021-03-29	United States	North America	45	7110.25	7821	0.997124	212617768
SRR14824853	PRJNA731148	AMPLICON	SAMN19716095	SRX11154222	SARS-CoV-2/Human/USA/MI-CDC-ASC210025775/2021	Illumina NovaSeq 6000	PAIRED	RT-PCR	VIRAL RNA	Severe acute respiratory syndrome coronavirus 2	Homo sapiens	ILLUMINA	2021-03-29	United States	North America	43	6946.05	7815	0.9898	207707881
SRR14824854	PRJNA731148	AMPLICON	SAMN19716096	SRX11154221	SARS-CoV-2/Human/USA/MI-CDC-ASC210025774/2021	Illumina NovaSeq 6000	PAIRED	RT-PCR	VIRAL RNA	Severe acute respiratory syndrome coronavirus 2	Homo sapiens	ILLUMINA	2021-03-29	United States	North America	48	7361.86	7914	0.997224	220141834
SRR14824855	PRJNA731148	AMPLICON	SAMN19716097	SRX11154220	SARS-CoV-2/Human/USA/MI-CDC-ASC210025773/2021	Illumina NovaSeq 6000	PAIRED	RT-PCR	VIRAL RNA	Severe acute respiratory syndrome coronavirus 2	Homo sapiens	ILLUMINA	2021-03-29	United States	North America	46	7192.87	7865	0.996321	215088458
SRR14824856	PRJNA731148	AMPLICON	SAMN19715832	SRX11154219	SARS-CoV-2/Human/USA/MI-CDC-ASC210025772/2021	Illumina NovaSeq 6000	PAIRED	RT-PCR	VIRAL RNA	Severe acute respiratory syndrome coronavirus 2	Homo sapiens	ILLUMINA	2021-03-29	United States	North America	43	6938.88	7875	0.985152	207493181
SRR14824857	PRJNA731148	AMPLICON	SAMN19716098	SRX11154218	SARS-CoV-2/Human/USA/MI-CDC-ASC210025771/2021	Illumina NovaSeq 6000	PAIRED	RT-PCR	VIRAL RNA	Severe acute respiratory syndrome coronavirus 2	Homo sapiens	ILLUMINA	2021-03-29	United States	North America	44	6944.89	7854	0.991138	207673174
SRR14824858	PRJNA731148	AMPLICON	SAMN19716099	SRX11154217	SARS-CoV-2/Human/USA/MI-CDC-ASC210025770/2021	Illumina NovaSeq 6000	PAIRED	RT-PCR	VIRAL RNA	Severe acute respiratory syndrome coronavirus 2	Homo sapiens	ILLUMINA	2021-03-29	United States	North America	43	5692.92	7107	0.963883	170235334
SRR14824859	PRJNA731148	AMPLICON	SAMN19715974	SRX11154216	SARS-CoV-2/Human/USA/TX-CDC-ASC210025769/2021	Illumina NovaSeq 6000	PAIRED	RT-PCR	VIRAL RNA	Severe acute respiratory syndrome coronavirus 2	Homo sapiens	ILLUMINA	2021-03-29	United States	North America	50	7105.09	7870	0.991974	212463393
SRR14824860	PRJNA731148	AMPLICON	SAMN19716065	SRX11154215	SARS-CoV-2/Human/USA/MN-CDC-ASC210025768/2021	Illumina NovaSeq 6000	PAIRED	RT-PCR	VIRAL RNA	Severe acute respiratory syndrome coronavirus 2	Homo sapiens	ILLUMINA	2021-03-28	United States	North America	46	7260.21	7892	0.997057	217102198
SRR14824861	PRJNA731148	AMPLICON	SAMN19716066	SRX11154214	SARS-CoV-2/Human/USA/MN-CDC-ASC210025767/2021	Illumina NovaSeq 6000	PAIRED	RT-PCR	VIRAL RNA	Severe acute respiratory syndrome coronavirus 2	Homo sapiens	ILLUMINA	2021-03-29	United States	North America	46	7391.97	7927	0.997425	221042045
SRR14824862	PRJNA731148	AMPLICON	SAMN19715904	SRX11154213	SARS-CoV-2/Human/USA/FL-CDC-ASC210025766/2021	Illumina NovaSeq 6000	PAIRED	RT-PCR	VIRAL RNA	Severe acute respiratory syndrome coronavirus 2	Homo sapiens	ILLUMINA	2021-03-29	United States	North America	36	7122.87	7843	0.997258	212995178
SRR14824864	PRJNA731148	AMPLICON	SAMN19715833	SRX11154211	SARS-CoV-2/Human/USA/MI-CDC-ASC210025764/2021	Illumina NovaSeq 6000	PAIRED	RT-PCR	VIRAL RNA	Severe acute respiratory syndrome coronavirus 2	Homo sapiens	ILLUMINA	2021-03-29	United States	North America	37	6653.54	7721	0.980035	198960820
SRR14824865	PRJNA731148	AMPLICON	SAMN19715834	SRX11154210	SARS-CoV-2/Human/USA/MI-CDC-ASC210025763/2021	Illumina NovaSeq 6000	PAIRED	RT-PCR	VIRAL RNA	Severe acute respiratory syndrome coronavirus 2	Homo sapiens	ILLUMINA	2021-03-29	United States	North America	33	6960.64	7852	0.985787	208143944
SRR14824866	PRJNA731148	AMPLICON	SAMN19982212	SRX11154209	SARS-CoV-2/Human/USA/FL-CDC-ASC210025762/2021	Illumina NovaSeq 6000	PAIRED	RT-PCR	VIRAL RNA	Severe acute respiratory syndrome coronavirus 2	Homo sapiens	ILLUMINA	2021-03-29	United States	North America	63	4128.85	3867	0.921546	123464881
SRR14824867	PRJNA731148	AMPLICON	SAMN19715730	SRX11154208	SARS-CoV-2/Human/USA/TX-CDC-ASC210025761/2021	Illumina NovaSeq 6000	PAIRED	RT-PCR	VIRAL RNA	Severe acute respiratory syndrome coronavirus 2	Homo sapiens	ILLUMINA	2021-03-29	United States	North America	51	4738.26	4984	0.963382	141688058
SRR14824868	PRJNA731148	AMPLICON	SAMN19715731	SRX11154207	SARS-CoV-2/Human/USA/TX-CDC-ASC210025760/2021	Illumina NovaSeq 6000	PAIRED	RT-PCR	VIRAL RNA	Severe acute respiratory syndrome coronavirus 2	Homo sapiens	ILLUMINA	2021-03-29	United States	North America	47	7126.72	7893	0.989499	213110241
SRR14824869	PRJNA731148	AMPLICON	SAMN19716023	SRX11154206	SARS-CoV-2/Human/USA/PA-CDC-ASC210025759/2021	Illumina NovaSeq 6000	PAIRED	RT-PCR	VIRAL RNA	Severe acute respiratory syndrome coronavirus 2	Homo sapiens	ILLUMINA	2021-03-29	United States	North America	62	5529.47	7343	0.954386	165347625
SRR14824870	PRJNA731148	AMPLICON	SAMN19715847	SRX11154205	SARS-CoV-2/Human/USA/MA-CDC-ASC210025758/2021	Illumina NovaSeq 6000	PAIRED	RT-PCR	VIRAL RNA	Severe acute respiratory syndrome coronavirus 2	Homo sapiens	ILLUMINA	2021-03-29	United States	North America	63	4193.34	4366	0.909976	125393571
SRR14824871	PRJNA731148	AMPLICON	SAMN19715955	SRX11154204	SARS-CoV-2/Human/USA/CA-CDC-ASC210025757/2021	Illumina NovaSeq 6000	PAIRED	RT-PCR	VIRAL RNA	Severe acute respiratory syndrome coronavirus 2	Homo sapiens	ILLUMINA	2021-03-28	United States	North America	36	7121.82	7894	0.978664	212963932
SRR14824872	PRJNA731148	AMPLICON	SAMN19715926	SRX11154203	SARS-CoV-2/Human/USA/CO-CDC-ASC210025756/2021	Illumina NovaSeq 6000	PAIRED	RT-PCR	VIRAL RNA	Severe acute respiratory syndrome coronavirus 2	Homo sapiens	ILLUMINA	2021-03-28	United States	North America	39	7389.58	7924	0.997626	220970652
SRR14824873	PRJNA731148	AMPLICON	SAMN19715882	SRX11154202	SARS-CoV-2/Human/USA/GA-CDC-ASC210025755/2021	Illumina NovaSeq 6000	PAIRED	RT-PCR	VIRAL RNA	Severe acute respiratory syndrome coronavirus 2	Homo sapiens	ILLUMINA	2021-03-28	United States	North America	31	4590.76	4526	0.981072	137277613
SRR14824874	PRJNA731148	AMPLICON	SAMN19715873	SRX11154201	SARS-CoV-2/Human/USA/IL-CDC-ASC210025754/2021	Illumina NovaSeq 6000	PAIRED	RT-PCR	VIRAL RNA	Severe acute respiratory syndrome coronavirus 2	Homo sapiens	ILLUMINA	2021-03-29	United States	North America	37	7016.98	7876	0.987459	209828732
SRR14824875	PRJNA731148	AMPLICON	SAMN19715874	SRX11154200	SARS-CoV-2/Human/USA/IL-CDC-ASC210025753/2021	Illumina NovaSeq 6000	PAIRED	RT-PCR	VIRAL RNA	Severe acute respiratory syndrome coronavirus 2	Homo sapiens	ILLUMINA	2021-03-29	United States	North America	49	7232.31	7912	0.990737	216267704
SRR14824876	PRJNA731148	AMPLICON	SAMN19715927	SRX11154199	SARS-CoV-2/Human/USA/CO-CDC-ASC210025752/2021	Illumina NovaSeq 6000	PAIRED	RT-PCR	VIRAL RNA	Severe acute respiratory syndrome coronavirus 2	Homo sapiens	ILLUMINA	2021-03-28	United States	North America	33	7171.87	7905	0.990971	214460503
SRR14824877	PRJNA731148	AMPLICON	SAMN19715883	SRX11154198	SARS-CoV-2/Human/USA/GA-CDC-ASC210025751/2021	Illumina NovaSeq 6000	PAIRED	RT-PCR	VIRAL RNA	Severe acute respiratory syndrome coronavirus 2	Homo sapiens	ILLUMINA	2021-03-29	United States	North America	35	7008.04	7891	0.97823	209561411
SRR14824878	PRJNA731148	AMPLICON	SAMN19715732	SRX11154197	SARS-CoV-2/Human/USA/TX-CDC-ASC210025750/2021	Illumina NovaSeq 6000	PAIRED	RT-PCR	VIRAL RNA	Severe acute respiratory syndrome coronavirus 2	Homo sapiens	ILLUMINA	2021-03-29	United States	North America	49	7035.01	7889	0.980303	210367794
SRR14824880	PRJNA731148	AMPLICON	SAMN19716054	SRX11154195	SARS-CoV-2/Human/USA/NC-CDC-ASC210025748/2021	Illumina NovaSeq 6000	PAIRED	RT-PCR	VIRAL RNA	Severe acute respiratory syndrome coronavirus 2	Homo sapiens	ILLUMINA	2021-03-29	United States	North America	44	6367.34	7703	0.970672	190402599
SRR14824881	PRJNA731148	AMPLICON	SAMN19715905	SRX11154194	SARS-CoV-2/Human/USA/FL-CDC-ASC210025747/2021	Illumina NovaSeq 6000	PAIRED	RT-PCR	VIRAL RNA	Severe acute respiratory syndrome coronavirus 2	Homo sapiens	ILLUMINA	2021-03-29	United States	North America	28	5963.84	7621	0.953884	178336850
SRR14824882	PRJNA731148	AMPLICON	SAMN19715928	SRX11154193	SARS-CoV-2/Human/USA/CO-CDC-ASC210025746/2021	Illumina NovaSeq 6000	PAIRED	RT-PCR	VIRAL RNA	Severe acute respiratory syndrome coronavirus 2	Homo sapiens	ILLUMINA	2021-03-28	United States	North America	26	5906.44	7542	0.956927	176620159
SRR14824883	PRJNA731148	AMPLICON	SAMN19715885	SRX11154192	SARS-CoV-2/Human/USA/GA-CDC-ASC210025745/2021	Illumina NovaSeq 6000	PAIRED	RT-PCR	VIRAL RNA	Severe acute respiratory syndrome coronavirus 2	Homo sapiens	ILLUMINA	2021-03-29	United States	North America	33	5600.58	7253	0.960773	167474139
SRR14824884	PRJNA731148	AMPLICON	SAMN19715770	SRX11154191	SARS-CoV-2/Human/USA/NY-CDC-ASC210025744/2021	Illumina NovaSeq 6000	PAIRED	RT-PCR	VIRAL RNA	Severe acute respiratory syndrome coronavirus 2	Homo sapiens	ILLUMINA	2021-03-29	United States	North America	36	7331.3	7916	0.994014	219227900
SRR14824885	PRJNA731148	AMPLICON	SAMN19716032	SRX11154190	SARS-CoV-2/Human/USA/NY-CDC-ASC210025743/2021	Illumina NovaSeq 6000	PAIRED	RT-PCR	VIRAL RNA	Severe acute respiratory syndrome coronavirus 2	Homo sapiens	ILLUMINA	2021-03-29	United States	North America	43	7297.4	7907	0.996957	218214269
SRR14824886	PRJNA731148	AMPLICON	SAMN19715771	SRX11154189	SARS-CoV-2/Human/USA/NY-CDC-ASC210025742/2021	Illumina NovaSeq 6000	PAIRED	RT-PCR	VIRAL RNA	Severe acute respiratory syndrome coronavirus 2	Homo sapiens	ILLUMINA	2021-03-29	United States	North America	36	7451.17	7940	0.993947	222812188
SRR14824887	PRJNA731148	AMPLICON	SAMN19716112	SRX11154188	SARS-CoV-2/Human/USA/MA-CDC-ASC210025741/2021	Illumina NovaSeq 6000	PAIRED	RT-PCR	VIRAL RNA	Severe acute respiratory syndrome coronavirus 2	Homo sapiens	ILLUMINA	2021-03-29	United States	North America	46	6907.11	7867	0.98776	206543428
SRR14824888	PRJNA731148	AMPLICON	SAMN19716029	SRX11154187	SARS-CoV-2/Human/USA/OH-CDC-ASC210023548/2021	Illumina NovaSeq 6000	PAIRED	RT-PCR	VIRAL RNA	Severe acute respiratory syndrome coronavirus 2	Homo sapiens	ILLUMINA	2021-03-28	United States	North America	46	6608.66	7807	0.971408	197618821
SRR14824889	PRJNA731148	AMPLICON	SAMN19716100	SRX11154629	SARS-CoV-2/Human/USA/MD-CDC-ASC210076705/2021	Illumina NovaSeq 6000	PAIRED	RT-PCR	VIRAL RNA	Severe acute respiratory syndrome coronavirus 2	Homo sapiens	ILLUMINA	2021-04-20	United States	North America	43	7339.14	7913	0.997559	219462395
SRR14824890	PRJNA731148	AMPLICON	SAMN19716024	SRX11154628	SARS-CoV-2/Human/USA/OK-CDC-ASC210076703/2021	Illumina NovaSeq 6000	PAIRED	RT-PCR	VIRAL RNA	Severe acute respiratory syndrome coronavirus 2	Homo sapiens	ILLUMINA	2021-04-20	United States	North America	45	6873.4	7886	0.996556	205535373
SRR14824894	PRJNA731148	AMPLICON	SAMN19716114	SRX11154624	SARS-CoV-2/Human/USA/KY-CDC-ASC210076699/2021	Illumina NovaSeq 6000	PAIRED	RT-PCR	VIRAL RNA	Severe acute respiratory syndrome coronavirus 2	Homo sapiens	ILLUMINA	2021-04-20	United States	North America	52	5147.68	6518	0.93295	153930957
SRR14824897	PRJNA731148	AMPLICON	SAMN19715977	SRX11154621	SARS-CoV-2/Human/USA/TN-CDC-ASC210076696/2021	Illumina NovaSeq 6000	PAIRED	RT-PCR	VIRAL RNA	Severe acute respiratory syndrome coronavirus 2	Homo sapiens	ILLUMINA	2021-04-21	United States	North America	52	3731.48	3161	0.928703	111582545
SRR14824898	PRJNA731148	AMPLICON	SAMN19715978	SRX11154620	SARS-CoV-2/Human/USA/TN-CDC-ASC210076695/2021	Illumina NovaSeq 6000	PAIRED	RT-PCR	VIRAL RNA	Severe acute respiratory syndrome coronavirus 2	Homo sapiens	ILLUMINA	2021-04-21	United States	North America	62	4954.87	6367	0.937464	148165499
SRR14824899	PRJNA731148	AMPLICON	SAMN19715979	SRX11154619	SARS-CoV-2/Human/USA/TN-CDC-ASC210076694/2021	Illumina NovaSeq 6000	PAIRED	RT-PCR	VIRAL RNA	Severe acute respiratory syndrome coronavirus 2	Homo sapiens	ILLUMINA	2021-04-20	United States	North America	44	6344.34	7134	0.997458	189714710
SRR14824900	PRJNA731148	AMPLICON	SAMN19715980	SRX11154618	SARS-CoV-2/Human/USA/TN-CDC-ASC210076693/2021	Illumina NovaSeq 6000	PAIRED	RT-PCR	VIRAL RNA	Severe acute respiratory syndrome coronavirus 2	Homo sapiens	ILLUMINA	2021-04-21	United States	North America	52	6892.56	7731	0.996622	206108296
SRR14824901	PRJNA731148	AMPLICON	SAMN19982223	SRX11154617	SARS-CoV-2/Human/USA/AL-CDC-ASC210076692/2021	Illumina NovaSeq 6000	PAIRED	RT-PCR	VIRAL RNA	Severe acute respiratory syndrome coronavirus 2	Homo sapiens	ILLUMINA	2021-04-20	United States	North America	47	6529.3	7865	0.969401	195245758
SRR14824902	PRJNA731148	AMPLICON	SAMN19715981	SRX11154616	SARS-CoV-2/Human/USA/TN-CDC-ASC210076691/2021	Illumina NovaSeq 6000	PAIRED	RT-PCR	VIRAL RNA	Severe acute respiratory syndrome coronavirus 2	Homo sapiens	ILLUMINA	2021-04-21	United States	North America	46	6906.98	7872	0.992676	206539545
SRR14824903	PRJNA731148	AMPLICON	SAMN19715929	SRX11154615	SARS-CoV-2/Human/USA/CA-CDC-ASC210076690/2021	Illumina NovaSeq 6000	PAIRED	RT-PCR	VIRAL RNA	Severe acute respiratory syndrome coronavirus 2	Homo sapiens	ILLUMINA	2021-04-19	United States	North America	46	6418.23	7689	0.988764	191924260
SRR14824904	PRJNA731148	AMPLICON	SAMN19715837	SRX11154614	SARS-CoV-2/Human/USA/MA-CDC-ASC210076689/2021	Illumina NovaSeq 6000	PAIRED	RT-PCR	VIRAL RNA	Severe acute respiratory syndrome coronavirus 2	Homo sapiens	ILLUMINA	2021-04-20	United States	North America	45	6655.43	7809	0.987694	199017345
SRR14824905	PRJNA731148	AMPLICON	SAMN19715773	SRX11154613	SARS-CoV-2/Human/USA/NJ-CDC-ASC210076688/2021	Illumina NovaSeq 6000	PAIRED	RT-PCR	VIRAL RNA	Severe acute respiratory syndrome coronavirus 2	Homo sapiens	ILLUMINA	2021-04-20	United States	North America	40	7148.96	7799	0.997525	213775210
SRR14824907	PRJNA731148	AMPLICON	SAMN19716003	SRX11154611	SARS-CoV-2/Human/USA/PR-CDC-ASC210076686/2021	Illumina NovaSeq 6000	PAIRED	RT-PCR	VIRAL RNA	Severe acute respiratory syndrome coronavirus 2	Homo sapiens	ILLUMINA	2021-04-20	United States	North America	48	7101.21	7834	0.997626	212347530
SRR14824908	PRJNA731148	AMPLICON	SAMN19715812	SRX11154610	SARS-CoV-2/Human/USA/MI-CDC-ASC210076685/2021	Illumina NovaSeq 6000	PAIRED	RT-PCR	VIRAL RNA	Severe acute respiratory syndrome coronavirus 2	Homo sapiens	ILLUMINA	2021-04-20	United States	North America	45	7048.42	7821	0.996622	210768879
SRR14824909	PRJNA731148	AMPLICON	SAMN19715774	SRX11154609	SARS-CoV-2/Human/USA/NJ-CDC-ASC210076684/2021	Illumina NovaSeq 6000	PAIRED	RT-PCR	VIRAL RNA	Severe acute respiratory syndrome coronavirus 2	Homo sapiens	ILLUMINA	2021-04-20	United States	North America	44	5806.08	7495	0.971073	173619315
SRR14824910	PRJNA731148	AMPLICON	SAMN19982189	SRX11154608	SARS-CoV-2/Human/USA/FL-CDC-ASC210076683/2021	Illumina NovaSeq 6000	PAIRED	RT-PCR	VIRAL RNA	Severe acute respiratory syndrome coronavirus 2	Homo sapiens	ILLUMINA	2021-04-20	United States	North America	43	7568.12	7953	0.997559	226309607
SRR14824911	PRJNA731148	AMPLICON	SAMN19716067	SRX11154607	SARS-CoV-2/Human/USA/MI-CDC-ASC210076682/2021	Illumina NovaSeq 6000	PAIRED	RT-PCR	VIRAL RNA	Severe acute respiratory syndrome coronavirus 2	Homo sapiens	ILLUMINA	2021-04-19	United States	North America	49	7399.47	7926	0.998395	221266236
SRR14824912	PRJNA731148	AMPLICON	SAMN19716068	SRX11154606	SARS-CoV-2/Human/USA/MI-CDC-ASC210076681/2021	Illumina NovaSeq 6000	PAIRED	RT-PCR	VIRAL RNA	Severe acute respiratory syndrome coronavirus 2	Homo sapiens	ILLUMINA	2021-04-20	United States	North America	43	7341.82	7952	0.998529	219542537
SRR14824913	PRJNA731148	AMPLICON	SAMN19716028	SRX11154605	SARS-CoV-2/Human/USA/OH-CDC-ASC210076680/2021	Illumina NovaSeq 6000	PAIRED	RT-PCR	VIRAL RNA	Severe acute respiratory syndrome coronavirus 2	Homo sapiens	ILLUMINA	2021-04-20	United States	North America	51	6018.18	7681	0.968632	179961558
SRR14824914	PRJNA731148	AMPLICON	SAMN19715855	SRX11154604	SARS-CoV-2/Human/USA/IL-CDC-ASC210076679/2021	Illumina NovaSeq 6000	PAIRED	RT-PCR	VIRAL RNA	Severe acute respiratory syndrome coronavirus 2	Homo sapiens	ILLUMINA	2021-04-20	United States	North America	46	6733.41	7920	0.987727	201349201
SRR14824915	PRJNA731148	AMPLICON	SAMN19982190	SRX11154603	SARS-CoV-2/Human/USA/FL-CDC-ASC210076678/2021	Illumina NovaSeq 6000	PAIRED	RT-PCR	VIRAL RNA	Severe acute respiratory syndrome coronavirus 2	Homo sapiens	ILLUMINA	2021-04-20	United States	North America	65	5122.39	6786	0.953249	153174790
SRR14824916	PRJNA731148	AMPLICON	SAMN19716033	SRX11154602	SARS-CoV-2/Human/USA/NJ-CDC-ASC210076677/2021	Illumina NovaSeq 6000	PAIRED	RT-PCR	VIRAL RNA	Severe acute respiratory syndrome coronavirus 2	Homo sapiens	ILLUMINA	2021-04-20	United States	North America	53	5866.12	7703	0.963214	175414724
SRR14824917	PRJNA731148	AMPLICON	SAMN19716004	SRX11154601	SARS-CoV-2/Human/USA/PR-CDC-ASC210076676/2021	Illumina NovaSeq 6000	PAIRED	RT-PCR	VIRAL RNA	Severe acute respiratory syndrome coronavirus 2	Homo sapiens	ILLUMINA	2021-04-20	United States	North America	69	4953.89	6249	0.940006	148136070
SRR14824918	PRJNA731148	AMPLICON	SAMN19716106	SRX11154600	SARS-CoV-2/Human/USA/MA-CDC-ASC210076675/2021	Illumina NovaSeq 6000	PAIRED	RT-PCR	VIRAL RNA	Severe acute respiratory syndrome coronavirus 2	Homo sapiens	ILLUMINA	2021-04-20	United States	North America	51	3994.93	3625	0.915828	119460397
SRR14824919	PRJNA731148	AMPLICON	SAMN19716117	SRX11154599	SARS-CoV-2/Human/USA/IL-CDC-ASC210076674/2021	Illumina NovaSeq 6000	PAIRED	RT-PCR	VIRAL RNA	Severe acute respiratory syndrome coronavirus 2	Homo sapiens	ILLUMINA	2021-04-20	United States	North America	54	6592.97	7874	0.987894	197149558
SRR14824920	PRJNA731148	AMPLICON	SAMN19982216	SRX11154598	SARS-CoV-2/Human/USA/CA-CDC-ASC210076673/2021	Illumina NovaSeq 6000	PAIRED	RT-PCR	VIRAL RNA	Severe acute respiratory syndrome coronavirus 2	Homo sapiens	ILLUMINA	2021-04-20	United States	North America	49	7156.39	7859	0.997525	213997557
SRR14824921	PRJNA731148	AMPLICON	SAMN19716050	SRX11154597	SARS-CoV-2/Human/USA/NC-CDC-ASC210076672/2021	Illumina NovaSeq 6000	PAIRED	RT-PCR	VIRAL RNA	Severe acute respiratory syndrome coronavirus 2	Homo sapiens	ILLUMINA	2021-04-20	United States	North America	47	7062.69	7903	0.996656	211195654
SRR14824922	PRJNA731148	AMPLICON	SAMN19716051	SRX11154596	SARS-CoV-2/Human/USA/NC-CDC-ASC210076671/2021	Illumina NovaSeq 6000	PAIRED	RT-PCR	VIRAL RNA	Severe acute respiratory syndrome coronavirus 2	Homo sapiens	ILLUMINA	2021-04-20	United States	North America	46	7539.71	7951	0.997592	225459816
SRR14824923	PRJNA731148	AMPLICON	SAMN19716034	SRX11154595	SARS-CoV-2/Human/USA/NJ-CDC-ASC210076670/2021	Illumina NovaSeq 6000	PAIRED	RT-PCR	VIRAL RNA	Severe acute respiratory syndrome coronavirus 2	Homo sapiens	ILLUMINA	2021-04-20	United States	North America	45	7606.75	7939	0.997592	227464635
SRR14824924	PRJNA731148	AMPLICON	SAMN19982191	SRX11154594	SARS-CoV-2/Human/USA/FL-CDC-ASC210076668/2021	Illumina NovaSeq 6000	PAIRED	RT-PCR	VIRAL RNA	Severe acute respiratory syndrome coronavirus 2	Homo sapiens	ILLUMINA	2021-04-20	United States	North America	48	7100.93	7924	0.995853	212339023
SRR14824925	PRJNA731148	AMPLICON	SAMN19715813	SRX11154593	SARS-CoV-2/Human/USA/MI-CDC-ASC210076667/2021	Illumina NovaSeq 6000	PAIRED	RT-PCR	VIRAL RNA	Severe acute respiratory syndrome coronavirus 2	Homo sapiens	ILLUMINA	2021-04-20	United States	North America	32	7198.11	7923	0.997124	215245063
SRR14824926	PRJNA731148	AMPLICON	SAMN19715886	SRX11154592	SARS-CoV-2/Human/USA/FL-CDC-ASC210076666/2021	Illumina NovaSeq 6000	PAIRED	RT-PCR	VIRAL RNA	Severe acute respiratory syndrome coronavirus 2	Homo sapiens	ILLUMINA	2021-04-20	United States	North America	47	6937.09	7794	0.997124	207439884
SRR14824927	PRJNA731148	AMPLICON	SAMN19715887	SRX11154591	SARS-CoV-2/Human/USA/FL-CDC-ASC210076665/2021	Illumina NovaSeq 6000	PAIRED	RT-PCR	VIRAL RNA	Severe acute respiratory syndrome coronavirus 2	Homo sapiens	ILLUMINA	2021-04-20	United States	North America	35	7513.71	7940	0.996723	224682556
SRR14824928	PRJNA731148	AMPLICON	SAMN19716000	SRX11154590	SARS-CoV-2/Human/USA/SD-CDC-ASC210076663/2021	Illumina NovaSeq 6000	PAIRED	RT-PCR	VIRAL RNA	Severe acute respiratory syndrome coronavirus 2	Homo sapiens	ILLUMINA	2021-04-20	United States	North America	48	5561.62	6916	0.96191	166308994
SRR14824929	PRJNA731148	AMPLICON	SAMN19715838	SRX11154589	SARS-CoV-2/Human/USA/MA-CDC-ASC210076662/2021	Illumina NovaSeq 6000	PAIRED	RT-PCR	VIRAL RNA	Severe acute respiratory syndrome coronavirus 2	Homo sapiens	ILLUMINA	2021-04-20	United States	North America	41	6992.72	7910	0.99475	209103398
SRR14824930	PRJNA731148	AMPLICON	SAMN19982192	SRX11154588	SARS-CoV-2/Human/USA/FL-CDC-ASC210076660/2021	Illumina NovaSeq 6000	PAIRED	RT-PCR	VIRAL RNA	Severe acute respiratory syndrome coronavirus 2	Homo sapiens	ILLUMINA	2021-04-20	United States	North America	46	7490.89	7954	0.997492	224000082
SRR14824931	PRJNA731148	AMPLICON	SAMN19715888	SRX11154587	SARS-CoV-2/Human/USA/FL-CDC-ASC210076659/2021	Illumina NovaSeq 6000	PAIRED	RT-PCR	VIRAL RNA	Severe acute respiratory syndrome coronavirus 2	Homo sapiens	ILLUMINA	2021-04-20	United States	North America	62	3932.45	3696	0.90098	117591908
SRR14824934	PRJNA731148	AMPLICON	SAMN19716113	SRX11154584	SARS-CoV-2/Human/USA/LA-CDC-ASC210076655/2021	Illumina NovaSeq 6000	PAIRED	RT-PCR	VIRAL RNA	Severe acute respiratory syndrome coronavirus 2	Homo sapiens	ILLUMINA	2021-04-20	United States	North America	47	5638.07	7527	0.967094	168595304
SRR14824935	PRJNA731148	AMPLICON	SAMN19715930	SRX11154583	SARS-CoV-2/Human/USA/CA-CDC-ASC210076654/2021	Illumina NovaSeq 6000	PAIRED	RT-PCR	VIRAL RNA	Severe acute respiratory syndrome coronavirus 2	Homo sapiens	ILLUMINA	2021-04-20	United States	North America	47	6453.35	7855	0.994649	192974378
SRR14824937	PRJNA731148	AMPLICON	SAMN19716102	SRX11154581	SARS-CoV-2/Human/USA/MD-CDC-ASC210076652/2021	Illumina NovaSeq 6000	PAIRED	RT-PCR	VIRAL RNA	Severe acute respiratory syndrome coronavirus 2	Homo sapiens	ILLUMINA	2021-04-20	United States	North America	52	6964.13	7899	0.997559	208248405
SRR14824938	PRJNA731148	AMPLICON	SAMN19982217	SRX11154580	SARS-CoV-2/Human/USA/CA-CDC-ASC210076651/2021	Illumina NovaSeq 6000	PAIRED	RT-PCR	VIRAL RNA	Severe acute respiratory syndrome coronavirus 2	Homo sapiens	ILLUMINA	2021-04-20	United States	North America	47	7348.06	7944	0.997258	219728906
SRR14824939	PRJNA731148	AMPLICON	SAMN19715932	SRX11154579	SARS-CoV-2/Human/USA/CA-CDC-ASC210076650/2021	Illumina NovaSeq 6000	PAIRED	RT-PCR	VIRAL RNA	Severe acute respiratory syndrome coronavirus 2	Homo sapiens	ILLUMINA	2021-04-20	United States	North America	48	5991.32	7153	0.968699	179158337
SRR14824940	PRJNA731148	AMPLICON	SAMN19715761	SRX11154578	SARS-CoV-2/Human/USA/OH-CDC-ASC210076649/2021	Illumina NovaSeq 6000	PAIRED	RT-PCR	VIRAL RNA	Severe acute respiratory syndrome coronavirus 2	Homo sapiens	ILLUMINA	2021-04-20	United States	North America	49	6922.38	7860	0.997057	207000021
SRR14824941	PRJNA731148	AMPLICON	SAMN19715762	SRX11154577	SARS-CoV-2/Human/USA/OH-CDC-ASC210076648/2021	Illumina NovaSeq 6000	PAIRED	RT-PCR	VIRAL RNA	Severe acute respiratory syndrome coronavirus 2	Homo sapiens	ILLUMINA	2021-04-20	United States	North America	48	7380.29	7943	0.998228	220692786
SRR14824943	PRJNA731148	AMPLICON	SAMN19715747	SRX11154575	SARS-CoV-2/Human/USA/PA-CDC-ASC210076646/2021	Illumina NovaSeq 6000	PAIRED	RT-PCR	VIRAL RNA	Severe acute respiratory syndrome coronavirus 2	Homo sapiens	ILLUMINA	2021-04-20	United States	North America	37	6017.16	7688	0.948366	179931009
SRR14824945	PRJNA731148	AMPLICON	SAMN19715965	SRX11154573	SARS-CoV-2/Human/USA/TX-CDC-ASC210076644/2021	Illumina NovaSeq 6000	PAIRED	RT-PCR	VIRAL RNA	Severe acute respiratory syndrome coronavirus 2	Homo sapiens	ILLUMINA	2021-04-20	United States	North America	50	6749.32	7831	0.994883	201824929
SRR14824947	PRJNA731148	AMPLICON	SAMN19982218	SRX11154571	SARS-CoV-2/Human/USA/CA-CDC-ASC210076642/2021	Illumina NovaSeq 6000	PAIRED	RT-PCR	VIRAL RNA	Severe acute respiratory syndrome coronavirus 2	Homo sapiens	ILLUMINA	2021-04-20	United States	North America	54	7417.86	7935	0.997325	221816149
SRR14824948	PRJNA731148	AMPLICON	SAMN19715802	SRX11154570	SARS-CoV-2/Human/USA/MN-CDC-ASC210076641/2021	Illumina NovaSeq 6000	PAIRED	RT-PCR	VIRAL RNA	Severe acute respiratory syndrome coronavirus 2	Homo sapiens	ILLUMINA	2021-04-20	United States	North America	47	6047.12	7653	0.977628	180827093
SRR14824950	PRJNA731148	AMPLICON	SAMN19716126	SRX11154568	SARS-CoV-2/Human/USA/GA-CDC-ASC210076639/2021	Illumina NovaSeq 6000	PAIRED	RT-PCR	VIRAL RNA	Severe acute respiratory syndrome coronavirus 2	Homo sapiens	ILLUMINA	2021-04-20	United States	North America	53	5400.38	6916	0.962077	161487454
SRR14824951	PRJNA731148	AMPLICON	SAMN19982194	SRX11154567	SARS-CoV-2/Human/USA/FL-CDC-ASC210076638/2021	Illumina NovaSeq 6000	PAIRED	RT-PCR	VIRAL RNA	Severe acute respiratory syndrome coronavirus 2	Homo sapiens	ILLUMINA	2021-04-20	United States	North America	58	5630.65	7293	0.958934	168373261
SRR14824952	PRJNA731148	AMPLICON	SAMN19715889	SRX11154566	SARS-CoV-2/Human/USA/FL-CDC-ASC210076637/2021	Illumina NovaSeq 6000	PAIRED	RT-PCR	VIRAL RNA	Severe acute respiratory syndrome coronavirus 2	Homo sapiens	ILLUMINA	2021-04-20	United States	North America	44	7442.18	7925	0.996489	222543451
SRR14824953	PRJNA731148	AMPLICON	SAMN19716069	SRX11154565	SARS-CoV-2/Human/USA/MI-CDC-ASC210076636/2021	Illumina NovaSeq 6000	PAIRED	RT-PCR	VIRAL RNA	Severe acute respiratory syndrome coronavirus 2	Homo sapiens	ILLUMINA	2021-04-20	United States	North America	46	7373.79	7938	0.997291	220498447
SRR14824954	PRJNA731148	AMPLICON	SAMN19982195	SRX11154564	SARS-CoV-2/Human/USA/FL-CDC-ASC210076635/2021	Illumina NovaSeq 6000	PAIRED	RT-PCR	VIRAL RNA	Severe acute respiratory syndrome coronavirus 2	Homo sapiens	ILLUMINA	2021-04-20	United States	North America	43	7371.13	7946	0.996723	220418905
SRR14824955	PRJNA731148	AMPLICON	SAMN19715966	SRX11154563	SARS-CoV-2/Human/USA/TX-CDC-ASC210076634/2021	Illumina NovaSeq 6000	PAIRED	RT-PCR	VIRAL RNA	Severe acute respiratory syndrome coronavirus 2	Homo sapiens	ILLUMINA	2021-04-20	United States	North America	53	7541.76	7959	0.997592	225521180
SRR14824956	PRJNA731148	AMPLICON	SAMN19716070	SRX11154562	SARS-CoV-2/Human/USA/MI-CDC-ASC210076633/2021	Illumina NovaSeq 6000	PAIRED	RT-PCR	VIRAL RNA	Severe acute respiratory syndrome coronavirus 2	Homo sapiens	ILLUMINA	2021-04-20	United States	North America	50	5117.47	6487	0.945725	153027679
SRR14824957	PRJNA731148	AMPLICON	SAMN19715814	SRX11154561	SARS-CoV-2/Human/USA/MI-CDC-ASC210076632/2021	Illumina NovaSeq 6000	PAIRED	RT-PCR	VIRAL RNA	Severe acute respiratory syndrome coronavirus 2	Homo sapiens	ILLUMINA	2021-04-20	United States	North America	32	5301.08	6795	0.953349	158518236
SRR14824958	PRJNA731148	AMPLICON	SAMN19716071	SRX11154560	SARS-CoV-2/Human/USA/MI-CDC-ASC210076629/2021	Illumina NovaSeq 6000	PAIRED	RT-PCR	VIRAL RNA	Severe acute respiratory syndrome coronavirus 2	Homo sapiens	ILLUMINA	2021-04-20	United States	North America	44	7450.15	7931	0.997559	222781860
SRR14824960	PRJNA731148	AMPLICON	SAMN19716103	SRX11154558	SARS-CoV-2/Human/USA/MD-CDC-ASC210076625/2021	Illumina NovaSeq 6000	PAIRED	RT-PCR	VIRAL RNA	Severe acute respiratory syndrome coronavirus 2	Homo sapiens	ILLUMINA	2021-04-20	United States	North America	52	6574.53	7883	0.992777	196598135
SRR14824961	PRJNA731148	AMPLICON	SAMN19715815	SRX11154557	SARS-CoV-2/Human/USA/MI-CDC-ASC210076624/2021	Illumina NovaSeq 6000	PAIRED	RT-PCR	VIRAL RNA	Severe acute respiratory syndrome coronavirus 2	Homo sapiens	ILLUMINA	2021-04-20	United States	North America	34	6741.08	7883	0.987125	201578571
SRR14824962	PRJNA731148	AMPLICON	SAMN19716072	SRX11154556	SARS-CoV-2/Human/USA/MI-CDC-ASC210076623/2021	Illumina NovaSeq 6000	PAIRED	RT-PCR	VIRAL RNA	Severe acute respiratory syndrome coronavirus 2	Homo sapiens	ILLUMINA	2021-04-20	United States	North America	51	7217.63	7936	0.996121	215828849
SRR14824963	PRJNA731148	AMPLICON	SAMN19716115	SRX11154555	SARS-CoV-2/Human/USA/KY-CDC-ASC210076622/2021	Illumina NovaSeq 6000	PAIRED	RT-PCR	VIRAL RNA	Severe acute respiratory syndrome coronavirus 2	Homo sapiens	ILLUMINA	2021-04-20	United States	North America	48	6452.79	7847	0.975354	192957915
SRR14824964	PRJNA731148	AMPLICON	SAMN19715816	SRX11154554	SARS-CoV-2/Human/USA/MI-CDC-ASC210076621/2021	Illumina NovaSeq 6000	PAIRED	RT-PCR	VIRAL RNA	Severe acute respiratory syndrome coronavirus 2	Homo sapiens	ILLUMINA	2021-04-20	United States	North America	41	5958.88	7570	0.977761	178188535
SRR14824965	PRJNA731148	AMPLICON	SAMN19982196	SRX11154553	SARS-CoV-2/Human/USA/FL-CDC-ASC210076620/2021	Illumina NovaSeq 6000	PAIRED	RT-PCR	VIRAL RNA	Severe acute respiratory syndrome coronavirus 2	Homo sapiens	ILLUMINA	2021-04-20	United States	North America	45	6769.68	7913	0.995385	202433874
SRR14824966	PRJNA731148	AMPLICON	SAMN19715933	SRX11154552	SARS-CoV-2/Human/USA/CA-CDC-ASC210076617/2021	Illumina NovaSeq 6000	PAIRED	RT-PCR	VIRAL RNA	Severe acute respiratory syndrome coronavirus 2	Homo sapiens	ILLUMINA	2021-04-19	United States	North America	30	6248.74	7833	0.966893	186855962
SRR14824968	PRJNA731148	AMPLICON	SAMN19716036	SRX11154550	SARS-CoV-2/Human/USA/NJ-CDC-ASC210076615/2021	Illumina NovaSeq 6000	PAIRED	RT-PCR	VIRAL RNA	Severe acute respiratory syndrome coronavirus 2	Homo sapiens	ILLUMINA	2021-04-20	United States	North America	46	6971.92	7920	0.991105	208481435
SRR14824969	PRJNA731148	AMPLICON	SAMN19716037	SRX11154549	SARS-CoV-2/Human/USA/NJ-CDC-ASC210076614/2021	Illumina NovaSeq 6000	PAIRED	RT-PCR	VIRAL RNA	Severe acute respiratory syndrome coronavirus 2	Homo sapiens	ILLUMINA	2021-04-20	United States	North America	49	7573.96	7954	0.997525	226484145
SRR14824970	PRJNA731148	AMPLICON	SAMN19715763	SRX11154548	SARS-CoV-2/Human/USA/OH-CDC-ASC210076613/2021	Illumina NovaSeq 6000	PAIRED	RT-PCR	VIRAL RNA	Severe acute respiratory syndrome coronavirus 2	Homo sapiens	ILLUMINA	2021-04-19	United States	North America	36	7481.63	7942	0.99689	223723284
SRR14824971	PRJNA731148	AMPLICON	SAMN19715967	SRX11154547	SARS-CoV-2/Human/USA/TX-CDC-ASC210071144/2021	Illumina NovaSeq 6000	PAIRED	RT-PCR	VIRAL RNA	Severe acute respiratory syndrome coronavirus 2	Homo sapiens	ILLUMINA	2021-04-15	United States	North America	47	6968.77	7876	0.997392	208387041
SRR14824972	PRJNA731148	AMPLICON	SAMN19716107	SRX11154546	SARS-CoV-2/Human/USA/MA-CDC-ASC210071143/2021	Illumina NovaSeq 6000	PAIRED	RT-PCR	VIRAL RNA	Severe acute respiratory syndrome coronavirus 2	Homo sapiens	ILLUMINA	2021-04-14	United States	North America	50	7142.6	7903	0.99164	213585049
SRR14824973	PRJNA731148	AMPLICON	SAMN19715911	SRX11154545	SARS-CoV-2/Human/USA/CO-CDC-ASC210071142/2021	Illumina NovaSeq 6000	PAIRED	RT-PCR	VIRAL RNA	Severe acute respiratory syndrome coronavirus 2	Homo sapiens	ILLUMINA	2021-04-14	United States	North America	45	5422.83	7052	0.960037	162158752
SRR14824974	PRJNA731148	AMPLICON	SAMN19715934	SRX11154544	SARS-CoV-2/Human/USA/CA-CDC-ASC210071141/2021	Illumina NovaSeq 6000	PAIRED	RT-PCR	VIRAL RNA	Severe acute respiratory syndrome coronavirus 2	Homo sapiens	ILLUMINA	2021-04-12	United States	North America	48	5206.12	6098	0.971675	155678510
SRR14824976	PRJNA731148	AMPLICON	SAMN19715935	SRX11154542	SARS-CoV-2/Human/USA/CA-CDC-ASC210071139/2021	Illumina NovaSeq 6000	PAIRED	RT-PCR	VIRAL RNA	Severe acute respiratory syndrome coronavirus 2	Homo sapiens	ILLUMINA	2021-04-13	United States	North America	81	7477.33	7944	0.99883	223594628
SRR14824977	PRJNA731148	AMPLICON	SAMN19715742	SRX11154541	SARS-CoV-2/Human/USA/PR-CDC-ASC210071138/2021	Illumina NovaSeq 6000	PAIRED	RT-PCR	VIRAL RNA	Severe acute respiratory syndrome coronavirus 2	Homo sapiens	ILLUMINA	2021-04-14	United States	North America	25	1091.64	669	0.943417	32643422
SRR14824978	PRJNA731148	AMPLICON	SAMN19715936	SRX11154540	SARS-CoV-2/Human/USA/CA-CDC-ASC210071136/2021	Illumina NovaSeq 6000	PAIRED	RT-PCR	VIRAL RNA	Severe acute respiratory syndrome coronavirus 2	Homo sapiens	ILLUMINA	2021-04-13	United States	North America	47	7344.69	7916	0.997057	219628224
SRR14824979	PRJNA731148	AMPLICON	SAMN19716001	SRX11154539	SARS-CoV-2/Human/USA/RI-CDC-ASC210071135/2021	Illumina NovaSeq 6000	PAIRED	RT-PCR	VIRAL RNA	Severe acute respiratory syndrome coronavirus 2	Homo sapiens	ILLUMINA	2021-04-13	United States	North America	59	5252.96	6763	0.955958	157079169
SRR14824981	PRJNA731148	AMPLICON	SAMN19715817	SRX11154537	SARS-CoV-2/Human/USA/MI-CDC-ASC210071133/2021	Illumina NovaSeq 6000	PAIRED	RT-PCR	VIRAL RNA	Severe acute respiratory syndrome coronavirus 2	Homo sapiens	ILLUMINA	2021-04-14	United States	North America	50	7527.31	7950	0.99679	225089101
SRR14824982	PRJNA731148	AMPLICON	SAMN19715937	SRX11154536	SARS-CoV-2/Human/USA/CA-CDC-ASC210071132/2021	Illumina NovaSeq 6000	PAIRED	RT-PCR	VIRAL RNA	Severe acute respiratory syndrome coronavirus 2	Homo sapiens	ILLUMINA	2021-04-13	United States	North America	50	7236.72	7931	0.997592	216399566
SRR14824983	PRJNA731148	AMPLICON	SAMN19716074	SRX11154535	SARS-CoV-2/Human/USA/MI-CDC-ASC210071131/2021	Illumina NovaSeq 6000	PAIRED	RT-PCR	VIRAL RNA	Severe acute respiratory syndrome coronavirus 2	Homo sapiens	ILLUMINA	2021-04-14	United States	North America	43	7312.63	7902	0.996355	218669612
SRR14824984	PRJNA731148	AMPLICON	SAMN19715912	SRX11154534	SARS-CoV-2/Human/USA/CO-CDC-ASC210071130/2021	Illumina NovaSeq 6000	PAIRED	RT-PCR	VIRAL RNA	Severe acute respiratory syndrome coronavirus 2	Homo sapiens	ILLUMINA	2021-04-14	United States	North America	47	6793.66	7903	0.985854	203150879
SRR14824985	PRJNA731148	AMPLICON	SAMN19716011	SRX11154533	SARS-CoV-2/Human/USA/PA-CDC-ASC210071128/2021	Illumina NovaSeq 6000	PAIRED	RT-PCR	VIRAL RNA	Severe acute respiratory syndrome coronavirus 2	Homo sapiens	ILLUMINA	2021-04-14	United States	North America	56	5386.96	6624	0.969	161086340
SRR14824986	PRJNA731148	AMPLICON	SAMN19716012	SRX11154532	SARS-CoV-2/Human/USA/PA-CDC-ASC210071127/2021	Illumina NovaSeq 6000	PAIRED	RT-PCR	VIRAL RNA	Severe acute respiratory syndrome coronavirus 2	Homo sapiens	ILLUMINA	2021-04-13	United States	North America	44	7309.62	7929	0.997191	218579461
SRR14824987	PRJNA731148	AMPLICON	SAMN19715748	SRX11154531	SARS-CoV-2/Human/USA/PA-CDC-ASC210071126/2021	Illumina NovaSeq 6000	PAIRED	RT-PCR	VIRAL RNA	Severe acute respiratory syndrome coronavirus 2	Homo sapiens	ILLUMINA	2021-04-14	United States	North America	38	2715.74	2281	0.988396	81208729
SRR14824988	PRJNA731148	AMPLICON	SAMN19715968	SRX11154530	SARS-CoV-2/Human/USA/TX-CDC-ASC210071125/2021	Illumina NovaSeq 6000	PAIRED	RT-PCR	VIRAL RNA	Severe acute respiratory syndrome coronavirus 2	Homo sapiens	ILLUMINA	2021-04-14	United States	North America	45	6058.76	7095	0.994047	181175073
SRR14824989	PRJNA731148	AMPLICON	SAMN19716013	SRX11154529	SARS-CoV-2/Human/USA/PA-CDC-ASC210071124/2021	Illumina NovaSeq 6000	PAIRED	RT-PCR	VIRAL RNA	Severe acute respiratory syndrome coronavirus 2	Homo sapiens	ILLUMINA	2021-04-13	United States	North America	52	7218.87	7910	0.996388	215865860
SRR14824990	PRJNA731148	AMPLICON	SAMN19716014	SRX11154528	SARS-CoV-2/Human/USA/PA-CDC-ASC210071121/2021	Illumina NovaSeq 6000	PAIRED	RT-PCR	VIRAL RNA	Severe acute respiratory syndrome coronavirus 2	Homo sapiens	ILLUMINA	2021-04-14	United States	North America	55	4835.92	5879	0.949637	144608568
SRR14824991	PRJNA731148	AMPLICON	SAMN19982197	SRX11154527	SARS-CoV-2/Human/USA/FL-CDC-ASC210071120/2021	Illumina NovaSeq 6000	PAIRED	RT-PCR	VIRAL RNA	Severe acute respiratory syndrome coronavirus 2	Homo sapiens	ILLUMINA	2021-04-14	United States	North America	45	7382.29	7950	0.997559	220752599
SRR14824992	PRJNA731148	AMPLICON	SAMN19982198	SRX11154526	SARS-CoV-2/Human/USA/FL-CDC-ASC210071119/2021	Illumina NovaSeq 6000	PAIRED	RT-PCR	VIRAL RNA	Severe acute respiratory syndrome coronavirus 2	Homo sapiens	ILLUMINA	2021-04-14	United States	North America	50	7022.59	7890	0.990335	209996482
SRR14824994	PRJNA731148	AMPLICON	SAMN19716104	SRX11154524	SARS-CoV-2/Human/USA/MD-CDC-ASC210071116/2021	Illumina NovaSeq 6000	PAIRED	RT-PCR	VIRAL RNA	Severe acute respiratory syndrome coronavirus 2	Homo sapiens	ILLUMINA	2021-04-14	United States	North America	46	5803.17	7557	0.962847	173532101
SRR14824995	PRJNA731148	AMPLICON	SAMN19715764	SRX11154523	SARS-CoV-2/Human/USA/OH-CDC-ASC210071115/2021	Illumina NovaSeq 6000	PAIRED	RT-PCR	VIRAL RNA	Severe acute respiratory syndrome coronavirus 2	Homo sapiens	ILLUMINA	2021-04-15	United States	North America	44	6725.35	7701	0.995385	201107998
SRR14825990	PRJNA715749	AMPLICON	SAMN19591761	SRX11155794	USA/RI-CDCBI-RIDOH_10273/2021	NextSeq 550	PAIRED	PCR	VIRAL RNA	Severe acute respiratory syndrome coronavirus 2	Homo sapiens	ILLUMINA	2021-05-21	United States	North America	43	3252.05	2949	0.972076	97245923
SRR14825991	PRJNA715749	AMPLICON	SAMN19591762	SRX11155793	USA/RI-CDCBI-RIDOH_10274/2021	NextSeq 550	PAIRED	PCR	VIRAL RNA	Severe acute respiratory syndrome coronavirus 2	Homo sapiens	ILLUMINA	2021-05-20	United States	North America	47	3936.34	3839	0.983614	117708292
SRR14825992	PRJNA715749	AMPLICON	SAMN19591763	SRX11155792	USA/RI-CDCBI-RIDOH_10275/2021	NextSeq 550	PAIRED	PCR	VIRAL RNA	Severe acute respiratory syndrome coronavirus 2	Homo sapiens	ILLUMINA	2021-05-17	United States	North America	48	2857.41	2290	0.978196	85445052
SRR14825993	PRJNA715749	AMPLICON	SAMN19591764	SRX11155791	USA/RI-CDCBI-RIDOH_10276/2021	NextSeq 550	PAIRED	PCR	VIRAL RNA	Severe acute respiratory syndrome coronavirus 2	Homo sapiens	ILLUMINA	2021-05-17	United States	North America	47	2596.88	2069	0.970939	77654522
SRR14825994	PRJNA715749	AMPLICON	SAMN19591765	SRX11155790	USA/RI-CDCBI-RIDOH_10277/2021	NextSeq 550	PAIRED	PCR	VIRAL RNA	Severe acute respiratory syndrome coronavirus 2	Homo sapiens	ILLUMINA	2021-05-18	United States	North America	47	2611.74	2234	0.970906	78098876
SRR14825995	PRJNA715749	AMPLICON	SAMN19591766	SRX11155789	USA/RI-CDCBI-RIDOH_10278/2021	NextSeq 550	PAIRED	PCR	VIRAL RNA	Severe acute respiratory syndrome coronavirus 2	Homo sapiens	ILLUMINA	2021-05-19	United States	North America	48	2554.98	2059	0.941076	76401683
SRR14825998	PRJNA715749	AMPLICON	SAMN19591769	SRX11155786	USA/RI-CDCBI-RIDOH_10281/2021	NextSeq 550	PAIRED	PCR	VIRAL RNA	Severe acute respiratory syndrome coronavirus 2	Homo sapiens	ILLUMINA	2021-05-19	United States	North America	49	2433.94	1863	0.969267	72782221
SRR14826000	PRJNA715749	AMPLICON	SAMN19591771	SRX11155784	USA/RI-CDCBI-RIDOH_10283/2021	NextSeq 550	PAIRED	PCR	VIRAL RNA	Severe acute respiratory syndrome coronavirus 2	Homo sapiens	ILLUMINA	2021-05-23	United States	North America	40	2624.88	2135	0.921814	78491690
SRR14826002	PRJNA715749	AMPLICON	SAMN19591773	SRX11155782	USA/RI-CDCBI-RIDOH_10285/2021	NextSeq 550	PAIRED	PCR	VIRAL RNA	Severe acute respiratory syndrome coronavirus 2	Homo sapiens	ILLUMINA	2021-05-21	United States	North America	43	2708	2376	0.966625	80977339
SRR14826003	PRJNA715749	AMPLICON	SAMN19591774	SRX11155781	USA/RI-CDCBI-RIDOH_10286/2021	NextSeq 550	PAIRED	PCR	VIRAL RNA	Severe acute respiratory syndrome coronavirus 2	Homo sapiens	ILLUMINA	2021-05-18	United States	North America	36	2777.8	2388	0.952714	83064547
SRR14826004	PRJNA715749	AMPLICON	SAMN19591775	SRX11155780	USA/RI-CDCBI-RIDOH_10287/2021	NextSeq 550	PAIRED	PCR	VIRAL RNA	Severe acute respiratory syndrome coronavirus 2	Homo sapiens	ILLUMINA	2021-05-18	United States	North America	51	3084.45	2655	0.958599	92234326
SRR14826005	PRJNA715749	AMPLICON	SAMN19591776	SRX11155779	USA/RI-CDCBI-RIDOH_10288/2021	NextSeq 550	PAIRED	PCR	VIRAL RNA	Severe acute respiratory syndrome coronavirus 2	Homo sapiens	ILLUMINA	2021-05-21	United States	North America	36	2313.12	1940	0.937264	69169352
SRR14826006	PRJNA715749	AMPLICON	SAMN19591777	SRX11155778	USA/RI-CDCBI-RIDOH_10289/2021	NextSeq 550	PAIRED	PCR	VIRAL RNA	Severe acute respiratory syndrome coronavirus 2	Homo sapiens	ILLUMINA	2021-05-22	United States	North America	44	2702.64	2019	0.957797	80816895
SRR14826009	PRJNA715749	AMPLICON	SAMN19591780	SRX11155775	USA/RI-CDCBI-RIDOH_10292/2021	NextSeq 550	PAIRED	PCR	VIRAL RNA	Severe acute respiratory syndrome coronavirus 2	Homo sapiens	ILLUMINA	2021-05-21	United States	North America	41	2093.45	1634	0.974819	62600510
SRR14826011	PRJNA715749	AMPLICON	SAMN19591782	SRX11155773	USA/RI-CDCBI-RIDOH_10294/2021	NextSeq 550	PAIRED	PCR	VIRAL RNA	Severe acute respiratory syndrome coronavirus 2	Homo sapiens	ILLUMINA	2021-05-18	United States	North America	47	2666.85	2182	0.95656	79746668
SRR14826012	PRJNA715749	AMPLICON	SAMN19591783	SRX11155772	USA/RI-CDCBI-RIDOH_10295/2021	NextSeq 550	PAIRED	PCR	VIRAL RNA	Severe acute respiratory syndrome coronavirus 2	Homo sapiens	ILLUMINA	2021-05-22	United States	North America	52	1773.38	1339	0.956727	53029380
SRR14826013	PRJNA715749	AMPLICON	SAMN19591784	SRX11155771	USA/RI-CDCBI-RIDOH_10296/2021	NextSeq 550	PAIRED	PCR	VIRAL RNA	Severe acute respiratory syndrome coronavirus 2	Homo sapiens	ILLUMINA	2021-05-17	United States	North America	43	2542.23	2112	0.973347	76020385
SRR14826015	PRJNA715749	AMPLICON	SAMN19591786	SRX11155769	USA/RI-CDCBI-RIDOH_10298/2021	NextSeq 550	PAIRED	PCR	VIRAL RNA	Severe acute respiratory syndrome coronavirus 2	Homo sapiens	ILLUMINA	2021-05-18	United States	North America	46	2145.18	1442	0.92469	64147354
SRR14826016	PRJNA715749	AMPLICON	SAMN19591787	SRX11155768	USA/RI-CDCBI-RIDOH_10299/2021	NextSeq 550	PAIRED	PCR	VIRAL RNA	Severe acute respiratory syndrome coronavirus 2	Homo sapiens	ILLUMINA	2021-05-18	United States	North America	47	2746.57	2223	0.944788	82130827
SRR14826017	PRJNA715749	AMPLICON	SAMN19591788	SRX11155767	USA/RI-CDCBI-RIDOH_10300/2021	NextSeq 550	PAIRED	PCR	VIRAL RNA	Severe acute respiratory syndrome coronavirus 2	Homo sapiens	ILLUMINA	2021-05-21	United States	North America	48	1959.15	1545	0.921513	58584390
SRR14826020	PRJNA715749	AMPLICON	SAMN19591791	SRX11155764	USA/RI-CDCBI-RIDOH_10303/2021	NextSeq 550	PAIRED	PCR	VIRAL RNA	Severe acute respiratory syndrome coronavirus 2	Homo sapiens	ILLUMINA	2021-05-20	United States	North America	33	2615.19	2080	0.967729	78201975
SRR14826021	PRJNA715749	AMPLICON	SAMN19591792	SRX11155763	USA/RI-CDCBI-RIDOH_10304/2021	NextSeq 550	PAIRED	PCR	VIRAL RNA	Severe acute respiratory syndrome coronavirus 2	Homo sapiens	ILLUMINA	2021-05-20	United States	North America	51	2455.76	1724	0.917466	73434659
SRR14826026	PRJNA715749	AMPLICON	SAMN19591811	SRX11155758	USA/RI-CDCBI-RIDOH_10323/2021	NextSeq 550	PAIRED	PCR	VIRAL RNA	Severe acute respiratory syndrome coronavirus 2	Homo sapiens	ILLUMINA	2021-05-19	United States	North America	52	2618.44	2003	0.970973	78299345
SRR14826027	PRJNA715749	AMPLICON	SAMN19591812	SRX11155757	USA/RI-CDCBI-RIDOH_10324/2021	NextSeq 550	PAIRED	PCR	VIRAL RNA	Severe acute respiratory syndrome coronavirus 2	Homo sapiens	ILLUMINA	2021-05-21	United States	North America	35	2612.92	2071	0.946694	78134152
SRR14826030	PRJNA715749	AMPLICON	SAMN19591815	SRX11155754	USA/RI-CDCBI-RIDOH_10327/2021	NextSeq 550	PAIRED	PCR	VIRAL RNA	Severe acute respiratory syndrome coronavirus 2	Homo sapiens	ILLUMINA	2021-05-20	United States	North America	51	3614.84	3234	0.925426	108094603
SRR14826031	PRJNA715749	AMPLICON	SAMN19591816	SRX11155753	USA/RI-CDCBI-RIDOH_10328/2021	NextSeq 550	PAIRED	PCR	VIRAL RNA	Severe acute respiratory syndrome coronavirus 2	Homo sapiens	ILLUMINA	2021-05-17	United States	North America	36	2754.96	2253	0.921212	82381614
SRR14826034	PRJNA715749	AMPLICON	SAMN19591819	SRX11155750	USA/RI-CDCBI-RIDOH_10331/2021	NextSeq 550	PAIRED	PCR	VIRAL RNA	Severe acute respiratory syndrome coronavirus 2	Homo sapiens	ILLUMINA	2021-05-17	United States	North America	41	2625.91	2078	0.978564	78522510
SRR14826036	PRJNA715749	AMPLICON	SAMN19591821	SRX11155748	USA/RI-CDCBI-RIDOH_10333/2021	NextSeq 550	PAIRED	PCR	VIRAL RNA	Severe acute respiratory syndrome coronavirus 2	Homo sapiens	ILLUMINA	2021-05-17	United States	North America	35	3027.12	2551	0.953215	90519923
SRR14826037	PRJNA715749	AMPLICON	SAMN19591822	SRX11155747	USA/RI-CDCBI-RIDOH_10334/2021	NextSeq 550	PAIRED	PCR	VIRAL RNA	Severe acute respiratory syndrome coronavirus 2	Homo sapiens	ILLUMINA	2021-05-20	United States	North America	46	3024.85	2508	0.973147	90452020
SRR14826038	PRJNA715749	AMPLICON	SAMN19591823	SRX11155746	USA/RI-CDCBI-RIDOH_10335/2021	NextSeq 550	PAIRED	PCR	VIRAL RNA	Severe acute respiratory syndrome coronavirus 2	Homo sapiens	ILLUMINA	2021-05-20	United States	North America	50	3344.82	2994	0.945892	100020202
SRR14826041	PRJNA715749	AMPLICON	SAMN19591826	SRX11155743	USA/RI-CDCBI-RIDOH_10338/2021	NextSeq 550	PAIRED	PCR	VIRAL RNA	Severe acute respiratory syndrome coronavirus 2	Homo sapiens	ILLUMINA	2021-05-18	United States	North America	51	2794.52	2183	0.935558	83564680
SRR14826043	PRJNA715749	AMPLICON	SAMN19591828	SRX11155741	USA/RI-CDCBI-RIDOH_10340/2021	NextSeq 550	PAIRED	PCR	VIRAL RNA	Severe acute respiratory syndrome coronavirus 2	Homo sapiens	ILLUMINA	2021-05-21	United States	North America	49	3043.18	2505	0.947631	91000217
SRR14826044	PRJNA715749	AMPLICON	SAMN19591829	SRX11155740	USA/RI-CDCBI-RIDOH_10341/2021	NextSeq 550	PAIRED	PCR	VIRAL RNA	Severe acute respiratory syndrome coronavirus 2	Homo sapiens	ILLUMINA	2021-05-17	United States	North America	50	1999.51	1557	0.932181	59791289
SRR14826048	PRJNA715749	AMPLICON	SAMN19591833	SRX11155736	USA/RI-CDCBI-RIDOH_10345/2021	NextSeq 550	PAIRED	PCR	VIRAL RNA	Severe acute respiratory syndrome coronavirus 2	Homo sapiens	ILLUMINA	2021-05-20	United States	North America	35	3384.18	2940	0.968231	101197275
SRR14826053	PRJNA715749	AMPLICON	SAMN19713678	SRX11155731	USA/RI-CDCBI-RIDOH_10360/2021	NextSeq 550	PAIRED	PCR	VIRAL RNA	Severe acute respiratory syndrome coronavirus 2	Homo sapiens	ILLUMINA	2021-05-25	United States	North America	51	2000.41	1664	0.958064	59818284
SRR14826054	PRJNA715749	AMPLICON	SAMN19713679	SRX11155730	USA/RI-CDCBI-RIDOH_10361/2021	NextSeq 550	PAIRED	PCR	VIRAL RNA	Severe acute respiratory syndrome coronavirus 2	Homo sapiens	ILLUMINA	2021-05-24	United States	North America	28	2225.78	1758	0.928469	66557380
SRR14826058	PRJNA715749	AMPLICON	SAMN19713683	SRX11155726	USA/RI-CDCBI-RIDOH_10365/2021	NextSeq 550	PAIRED	PCR	VIRAL RNA	Severe acute respiratory syndrome coronavirus 2	Homo sapiens	ILLUMINA	2021-05-29	United States	North America	52	2425	1919	0.987192	72514857
SRR14826059	PRJNA715749	AMPLICON	SAMN19713684	SRX11155725	USA/RI-CDCBI-RIDOH_10366/2021	NextSeq 550	PAIRED	PCR	VIRAL RNA	Severe acute respiratory syndrome coronavirus 2	Homo sapiens	ILLUMINA	2021-05-28	United States	North America	44	1739.32	1378	0.939504	52010828
SRR14826060	PRJNA715749	AMPLICON	SAMN19713685	SRX11155724	USA/RI-CDCBI-RIDOH_10367/2021	NextSeq 550	PAIRED	PCR	VIRAL RNA	Severe acute respiratory syndrome coronavirus 2	Homo sapiens	ILLUMINA	2021-05-25	United States	North America	45	2187.26	1839	0.972812	65405657
SRR14826061	PRJNA715749	AMPLICON	SAMN19713686	SRX11155723	USA/RI-CDCBI-RIDOH_10368/2021	NextSeq 550	PAIRED	PCR	VIRAL RNA	Severe acute respiratory syndrome coronavirus 2	Homo sapiens	ILLUMINA	2021-05-24	United States	North America	42	1593.23	1282	0.934923	47642457
SRR14826063	PRJNA715749	AMPLICON	SAMN19713688	SRX11155721	USA/RI-CDCBI-RIDOH_10370/2021	NextSeq 550	PAIRED	PCR	VIRAL RNA	Severe acute respiratory syndrome coronavirus 2	Homo sapiens	ILLUMINA	2021-05-25	United States	North America	41	2370.46	1919	0.952547	70883930
SRR14826081	PRJNA715749	AMPLICON	SAMN19713706	SRX11155703	USA/RI-CDCBI-RIDOH_10388/2021	NextSeq 550	PAIRED	PCR	VIRAL RNA	Severe acute respiratory syndrome coronavirus 2	Homo sapiens	ILLUMINA	2021-05-27	United States	North America	46	2243.3	1858	0.969903	67081290
SRR14826083	PRJNA715749	AMPLICON	SAMN19713708	SRX11155701	USA/RI-CDCBI-RIDOH_10390/2021	NextSeq 550	PAIRED	PCR	VIRAL RNA	Severe acute respiratory syndrome coronavirus 2	Homo sapiens	ILLUMINA	2021-05-25	United States	North America	49	2396.72	1967	0.947898	71668992
SRR14826084	PRJNA715749	AMPLICON	SAMN19713709	SRX11155700	USA/RI-CDCBI-RIDOH_10391/2021	NextSeq 550	PAIRED	PCR	VIRAL RNA	Severe acute respiratory syndrome coronavirus 2	Homo sapiens	ILLUMINA	2021-05-24	United States	North America	41	2197.04	1863	0.945457	65698106
SRR14826089	PRJNA715749	AMPLICON	SAMN19713714	SRX11155695	USA/RI-CDCBI-RIDOH_10396/2021	NextSeq 550	PAIRED	PCR	VIRAL RNA	Severe acute respiratory syndrome coronavirus 2	Homo sapiens	ILLUMINA	2021-05-30	United States	North America	48	2349.1	1978	0.969267	70245203
SRR14826093	PRJNA715749	AMPLICON	SAMN19713718	SRX11155691	USA/RI-CDCBI-RIDOH_10400/2021	NextSeq 550	PAIRED	PCR	VIRAL RNA	Severe acute respiratory syndrome coronavirus 2	Homo sapiens	ILLUMINA	2021-05-24	United States	North America	34	4195.53	4244	0.973013	125459080
SRR14826096	PRJNA715749	AMPLICON	SAMN19713721	SRX11155688	USA/RI-CDCBI-RIDOH_10403/2021	NextSeq 550	PAIRED	PCR	VIRAL RNA	Severe acute respiratory syndrome coronavirus 2	Homo sapiens	ILLUMINA	2021-05-25	United States	North America	42	2581.14	2013	0.980938	77183730
SRR14826098	PRJNA715749	AMPLICON	SAMN19713723	SRX11155686	USA/RI-CDCBI-RIDOH_10405/2021	NextSeq 550	PAIRED	PCR	VIRAL RNA	Severe acute respiratory syndrome coronavirus 2	Homo sapiens	ILLUMINA	2021-05-24	United States	North America	43	2769.59	2399	0.932181	82819122
SRR14826100	PRJNA715749	AMPLICON	SAMN19713725	SRX11155684	USA/RI-CDCBI-RIDOH_10407/2021	NextSeq 550	PAIRED	PCR	VIRAL RNA	Severe acute respiratory syndrome coronavirus 2	Homo sapiens	ILLUMINA	2021-05-27	United States	North America	53	4207.31	4461	0.934388	125811321
SRR14826101	PRJNA715749	AMPLICON	SAMN19713726	SRX11155683	USA/RI-CDCBI-RIDOH_10408/2021	NextSeq 550	PAIRED	PCR	VIRAL RNA	Severe acute respiratory syndrome coronavirus 2	Homo sapiens	ILLUMINA	2021-05-25	United States	North America	63	4292.25	4544	0.95268	128351301
SRR14826110	PRJNA715749	AMPLICON	SAMN19713735	SRX11155674	USA/RI-CDCBI-RIDOH_10417/2021	NextSeq 550	PAIRED	PCR	VIRAL RNA	Severe acute respiratory syndrome coronavirus 2	Homo sapiens	ILLUMINA	2021-05-26	United States	North America	44	3070.85	2587	0.915393	91827626
SRR14826111	PRJNA715749	AMPLICON	SAMN19713736	SRX11155673	USA/RI-CDCBI-RIDOH_10418/2021	NextSeq 550	PAIRED	PCR	VIRAL RNA	Severe acute respiratory syndrome coronavirus 2	Homo sapiens	ILLUMINA	2021-05-24	United States	North America	47	2265.24	1792	0.988162	67737325
SRR14826112	PRJNA715749	AMPLICON	SAMN19713737	SRX11155672	USA/RI-CDCBI-RIDOH_10419/2021	NextSeq 550	PAIRED	PCR	VIRAL RNA	Severe acute respiratory syndrome coronavirus 2	Homo sapiens	ILLUMINA	2021-05-25	United States	North America	41	2256.47	1881	0.962546	67475122
SRR14826113	PRJNA715749	AMPLICON	SAMN19713738	SRX11155671	USA/RI-CDCBI-RIDOH_10420/2021	NextSeq 550	PAIRED	PCR	VIRAL RNA	Severe acute respiratory syndrome coronavirus 2	Homo sapiens	ILLUMINA	2021-05-24	United States	North America	44	1254.11	994	0.96395	37501554
SRR14826114	PRJNA715749	AMPLICON	SAMN19713739	SRX11155670	USA/RI-CDCBI-RIDOH_10421/2021	NextSeq 550	PAIRED	PCR	VIRAL RNA	Severe acute respiratory syndrome coronavirus 2	Homo sapiens	ILLUMINA	2021-05-27	United States	North America	50	3581.06	3238	0.938033	107084447
SRR14826115	PRJNA715749	AMPLICON	SAMN19713740	SRX11155669	USA/RI-CDCBI-RIDOH_10422/2021	NextSeq 550	PAIRED	PCR	VIRAL RNA	Severe acute respiratory syndrome coronavirus 2	Homo sapiens	ILLUMINA	2021-05-25	United States	North America	47	2247.88	1793	0.941344	67218468
SRR14826117	PRJNA715749	AMPLICON	SAMN19713742	SRX11155667	USA/RI-CDCBI-RIDOH_10424/2021	NextSeq 550	PAIRED	PCR	VIRAL RNA	Severe acute respiratory syndrome coronavirus 2	Homo sapiens	ILLUMINA	2021-05-26	United States	North America	50	2218.06	1829	0.966124	66326580
SRR14826121	PRJNA715749	AMPLICON	SAMN19713746	SRX11155663	USA/RI-CDCBI-RIDOH_10428/2021	NextSeq 550	PAIRED	PCR	VIRAL RNA	Severe acute respiratory syndrome coronavirus 2	Homo sapiens	ILLUMINA	2021-05-25	United States	North America	44	2173.06	1798	0.96278	64981115
SRR14826122	PRJNA715749	AMPLICON	SAMN19713763	SRX11155662	USA/RI-CDCBI-RIDOH_10445/2021	NextSeq 550	PAIRED	PCR	VIRAL RNA	Severe acute respiratory syndrome coronavirus 2	Homo sapiens	ILLUMINA	2021-05-25	United States	North America	47	2562.61	1952	0.988262	76629694
SRR14826123	PRJNA715749	AMPLICON	SAMN19713764	SRX11155661	USA/RI-CDCBI-RIDOH_10446/2021	NextSeq 550	PAIRED	PCR	VIRAL RNA	Severe acute respiratory syndrome coronavirus 2	Homo sapiens	ILLUMINA	2021-05-25	United States	North America	48	2160.91	1755	0.968632	64617582
SRR14826125	PRJNA715749	AMPLICON	SAMN19713762	SRX11155659	USA/RI-CDCBI-RIDOH_10444/2021	NextSeq 550	PAIRED	PCR	VIRAL RNA	Severe acute respiratory syndrome coronavirus 2	Homo sapiens	ILLUMINA	2021-05-25	United States	North America	50	2786.69	2205	0.993512	83330375
SRR14826126	PRJNA715749	AMPLICON	SAMN19713761	SRX11155658	USA/RI-CDCBI-RIDOH_10443/2021	NextSeq 550	PAIRED	PCR	VIRAL RNA	Severe acute respiratory syndrome coronavirus 2	Homo sapiens	ILLUMINA	2021-05-23	United States	North America	48	2192.39	1702	0.943283	65558960
SRR14826127	PRJNA715749	AMPLICON	SAMN19713760	SRX11155657	USA/RI-CDCBI-RIDOH_10442/2021	NextSeq 550	PAIRED	PCR	VIRAL RNA	Severe acute respiratory syndrome coronavirus 2	Homo sapiens	ILLUMINA	2021-05-25	United States	North America	46	1804.41	1221	0.927566	53957200
SRR14826129	PRJNA715749	AMPLICON	SAMN19713758	SRX11155655	USA/RI-CDCBI-RIDOH_10440/2021	NextSeq 550	PAIRED	PCR	VIRAL RNA	Severe acute respiratory syndrome coronavirus 2	Homo sapiens	ILLUMINA	2021-05-25	United States	North America	68	3850.05	3688	0.908136	115127899
SRR14826130	PRJNA715749	AMPLICON	SAMN19713757	SRX11155654	USA/RI-CDCBI-RIDOH_10439/2021	NextSeq 550	PAIRED	PCR	VIRAL RNA	Severe acute respiratory syndrome coronavirus 2	Homo sapiens	ILLUMINA	2021-05-25	United States	North America	41	2397.71	1952	0.935358	71698729
SRR14826138	PRJNA715749	AMPLICON	SAMN19713749	SRX11155646	USA/RI-CDCBI-RIDOH_10431/2021	NextSeq 550	PAIRED	PCR	VIRAL RNA	Severe acute respiratory syndrome coronavirus 2	Homo sapiens	ILLUMINA	2021-05-24	United States	North America	47	2119.7	1728	0.966057	63385445
SRR14826140	PRJNA715749	AMPLICON	SAMN19713747	SRX11155644	USA/RI-CDCBI-RIDOH_10429/2021	NextSeq 550	PAIRED	PCR	VIRAL RNA	Severe acute respiratory syndrome coronavirus 2	Homo sapiens	ILLUMINA	2021-05-28	United States	North America	32	2392.27	1960	0.930877	71536068
SRR14826142	PRJNA715749	AMPLICON	SAMN19591809	SRX11155642	USA/RI-CDCBI-RIDOH_10321/2021	NextSeq 550	PAIRED	PCR	VIRAL RNA	Severe acute respiratory syndrome coronavirus 2	Homo sapiens	ILLUMINA	2021-05-18	United States	North America	51	3557.17	3107	0.962847	106369927
SRR14826143	PRJNA715749	AMPLICON	SAMN19591808	SRX11155641	USA/RI-CDCBI-RIDOH_10320/2021	NextSeq 550	PAIRED	PCR	VIRAL RNA	Severe acute respiratory syndrome coronavirus 2	Homo sapiens	ILLUMINA	2021-05-17	United States	North America	50	3114.19	2538	0.94636	93123720
SRR14826144	PRJNA715749	AMPLICON	SAMN19591807	SRX11155640	USA/RI-CDCBI-RIDOH_10319/2021	NextSeq 550	PAIRED	PCR	VIRAL RNA	Severe acute respiratory syndrome coronavirus 2	Homo sapiens	ILLUMINA	2021-05-17	United States	North America	37	2245.23	1754	0.959536	67139065
SRR14826145	PRJNA715749	AMPLICON	SAMN19591806	SRX11155639	USA/RI-CDCBI-RIDOH_10318/2021	NextSeq 550	PAIRED	PCR	VIRAL RNA	Severe acute respiratory syndrome coronavirus 2	Homo sapiens	ILLUMINA	2021-05-17	United States	North America	42	3599.84	3229	0.96997	107646036
SRR14826146	PRJNA715749	AMPLICON	SAMN19591805	SRX11155638	USA/RI-CDCBI-RIDOH_10317/2021	NextSeq 550	PAIRED	PCR	VIRAL RNA	Severe acute respiratory syndrome coronavirus 2	Homo sapiens	ILLUMINA	2021-05-21	United States	North America	44	3079.66	2780	0.98863	92091058
SRR14826147	PRJNA715749	AMPLICON	SAMN19591804	SRX11155637	USA/RI-CDCBI-RIDOH_10316/2021	NextSeq 550	PAIRED	PCR	VIRAL RNA	Severe acute respiratory syndrome coronavirus 2	Homo sapiens	ILLUMINA	2021-05-21	United States	North America	34	3037.11	2639	0.951443	90818652
SRR14826150	PRJNA715749	AMPLICON	SAMN19591801	SRX11155634	USA/RI-CDCBI-RIDOH_10313/2021	NextSeq 550	PAIRED	PCR	VIRAL RNA	Severe acute respiratory syndrome coronavirus 2	Homo sapiens	ILLUMINA	2021-05-17	United States	North America	36	3114.1	2578	0.973147	93120837
SRR14826154	PRJNA715749	AMPLICON	SAMN19591797	SRX11155630	USA/RI-CDCBI-RIDOH_10309/2021	NextSeq 550	PAIRED	PCR	VIRAL RNA	Severe acute respiratory syndrome coronavirus 2	Homo sapiens	ILLUMINA	2021-05-18	United States	North America	47	2861.43	2214	0.974317	85565401
SRR14826155	PRJNA715749	AMPLICON	SAMN19591760	SRX11155629	USA/RI-CDCBI-RIDOH_10272/2021	NextSeq 550	PAIRED	PCR	VIRAL RNA	Severe acute respiratory syndrome coronavirus 2	Homo sapiens	ILLUMINA	2021-05-20	United States	North America	50	2464.01	1875	0.958599	73681421
SRR14826156	PRJNA715749	AMPLICON	SAMN19591759	SRX11155628	USA/RI-CDCBI-RIDOH_10271/2021	NextSeq 550	PAIRED	PCR	VIRAL RNA	Severe acute respiratory syndrome coronavirus 2	Homo sapiens	ILLUMINA	2021-05-22	United States	North America	46	2255.84	1739	0.968231	67456431
SRR14826157	PRJNA715749	AMPLICON	SAMN19591758	SRX11155627	USA/RI-CDCBI-RIDOH_10270/2021	NextSeq 550	PAIRED	PCR	VIRAL RNA	Severe acute respiratory syndrome coronavirus 2	Homo sapiens	ILLUMINA	2021-05-23	United States	North America	42	2101.31	1669	0.946092	62835611
SRR14826158	PRJNA715749	AMPLICON	SAMN19591757	SRX11155626	USA/RI-CDCBI-RIDOH_10269/2021	NextSeq 550	PAIRED	PCR	VIRAL RNA	Severe acute respiratory syndrome coronavirus 2	Homo sapiens	ILLUMINA	2021-05-17	United States	North America	46	2744.19	2344	0.918537	82059595
SRR14826159	PRJNA715749	AMPLICON	SAMN19591756	SRX11155625	USA/RI-CDCBI-RIDOH_10268/2021	NextSeq 550	PAIRED	PCR	VIRAL RNA	Severe acute respiratory syndrome coronavirus 2	Homo sapiens	ILLUMINA	2021-05-17	United States	North America	48	2799.15	2229	0.976558	83702837
SRR14826162	PRJNA715749	AMPLICON	SAMN19591753	SRX11155622	USA/RI-CDCBI-RIDOH_10265/2021	NextSeq 550	PAIRED	PCR	VIRAL RNA	Severe acute respiratory syndrome coronavirus 2	Homo sapiens	ILLUMINA	2021-05-21	United States	North America	51	3940.7	3774	0.960372	117838627
SRR14826163	PRJNA715749	AMPLICON	SAMN19591752	SRX11155621	USA/RI-CDCBI-RIDOH_10264/2021	NextSeq 550	PAIRED	PCR	VIRAL RNA	Severe acute respiratory syndrome coronavirus 2	Homo sapiens	ILLUMINA	2021-05-22	United States	North America	39	2714.08	2191	0.97114	81159235
SRR14826164	PRJNA715749	AMPLICON	SAMN19591751	SRX11155620	USA/RI-CDCBI-RIDOH_10263/2021	NextSeq 550	PAIRED	PCR	VIRAL RNA	Severe acute respiratory syndrome coronavirus 2	Homo sapiens	ILLUMINA	2021-05-22	United States	North America	36	2290.48	1813	0.946795	68492180
SRR14826165	PRJNA715749	AMPLICON	SAMN19591750	SRX11155619	USA/RI-CDCBI-RIDOH_10262/2021	NextSeq 550	PAIRED	PCR	VIRAL RNA	Severe acute respiratory syndrome coronavirus 2	Homo sapiens	ILLUMINA	2021-05-23	United States	North America	52	2403.11	1854	0.967528	71860132
SRR14826166	PRJNA715749	AMPLICON	SAMN19591749	SRX11155618	USA/RI-CDCBI-RIDOH_10261/2021	NextSeq 550	PAIRED	PCR	VIRAL RNA	Severe acute respiratory syndrome coronavirus 2	Homo sapiens	ILLUMINA	2021-05-18	United States	North America	48	2035.13	1515	0.905595	60856455
SRR14826168	PRJNA715749	AMPLICON	SAMN19591747	SRX11155616	USA/RI-CDCBI-RIDOH_10259/2021	NextSeq 550	PAIRED	PCR	VIRAL RNA	Severe acute respiratory syndrome coronavirus 2	Homo sapiens	ILLUMINA	2021-05-17	United States	North America	51	2451.44	1910	0.962144	73305484
SRR14826173	PRJNA715749	AMPLICON	SAMN19591742	SRX11155611	USA/RI-CDCBI-RIDOH_10254/2021	NextSeq 550	PAIRED	PCR	VIRAL RNA	Severe acute respiratory syndrome coronavirus 2	Homo sapiens	ILLUMINA	2021-05-18	United States	North America	47	2952.45	2410	0.977761	88287166
SRR14826226	PRJNA738286	AMPLICON	SAMN19717508	SRX11155867	hCoV-19/Iraq/Samawa-62/2021	Illumina NovaSeq 6000	PAIRED	RT-PCR	VIRAL RNA	Severe acute respiratory syndrome coronavirus 2	Homo sapiens	ILLUMINA	2021-02-20	Iraq	Asia	83	2940.66	1920	0.903622	87934486
SRR14826230	PRJNA738286	AMPLICON	SAMN19717504	SRX11155863	hCoV-19/Iraq/Samawa-58/2021	Illumina NovaSeq 6000	PAIRED	RT-PCR	VIRAL RNA	Severe acute respiratory syndrome coronavirus 2	Homo sapiens	ILLUMINA	2021-02-17	Iraq	Asia	64	4215.18	3979	0.946226	126046382
SRR14826244	PRJNA738286	AMPLICON	SAMN19717509	SRX11155849	hCoV-19/Iraq/Samawa-63/2021	Illumina NovaSeq 6000	PAIRED	RT-PCR	VIRAL RNA	Severe acute respiratory syndrome coronavirus 2	Homo sapiens	ILLUMINA	2021-02-21	Iraq	Asia	85	3157.42	2169	0.909976	94416244
SRR14826246	PRJNA738286	AMPLICON	SAMN19717499	SRX11155847	hCoV-19/Iraq/Samawa-53/2021	Illumina NovaSeq 6000	PAIRED	RT-PCR	VIRAL RNA	Severe acute respiratory syndrome coronavirus 2	Homo sapiens	ILLUMINA	2021-02-26	Iraq	Asia	57	2652.39	1752	0.953048	79314544
SRR14836112	PRJNA639066	AMPLICON	SAMN19732331	SRX11162284	TX-DSHS-6858	Illumina MiSeq	PAIRED	PCR	VIRAL RNA	Severe acute respiratory syndrome coronavirus 2	Homo sapiens	ILLUMINA	2021-05-22	United States	North America	50	333.925	333	0.993011	9985363
SRR14836114	PRJNA639066	AMPLICON	SAMN19732329	SRX11162282	TX-DSHS-6856	Illumina MiSeq	PAIRED	PCR	VIRAL RNA	Severe acute respiratory syndrome coronavirus 2	Homo sapiens	ILLUMINA	2021-05-25	United States	North America	41	303.971	314	0.939538	9089654
SRR14836115	PRJNA639066	AMPLICON	SAMN19732328	SRX11162281	TX-DSHS-6855	Illumina MiSeq	PAIRED	PCR	VIRAL RNA	Severe acute respiratory syndrome coronavirus 2	Homo sapiens	ILLUMINA	2021-05-26	United States	North America	34	336.213	330	0.96997	10053763
SRR14836116	PRJNA639066	AMPLICON	SAMN19732327	SRX11162280	TX-DSHS-6854	Illumina MiSeq	PAIRED	PCR	VIRAL RNA	Severe acute respiratory syndrome coronavirus 2	Homo sapiens	ILLUMINA	2021-05-20	United States	North America	34	362.55	361	0.970839	10841321
SRR14836118	PRJNA639066	AMPLICON	SAMN19732368	SRX11162278	TX-DSHS-6895	Illumina MiSeq	PAIRED	PCR	VIRAL RNA	Severe acute respiratory syndrome coronavirus 2	Homo sapiens	ILLUMINA	2021-05-25	United States	North America	49	417.426	416	0.993412	12482284
SRR14836119	PRJNA639066	AMPLICON	SAMN19732367	SRX11162277	TX-DSHS-6894	Illumina MiSeq	PAIRED	PCR	VIRAL RNA	Severe acute respiratory syndrome coronavirus 2	Homo sapiens	ILLUMINA	2021-05-25	United States	North America	45	424.755	421	0.993412	12701447
SRR14836120	PRJNA639066	AMPLICON	SAMN19732366	SRX11162276	TX-DSHS-6893	Illumina MiSeq	PAIRED	PCR	VIRAL RNA	Severe acute respiratory syndrome coronavirus 2	Homo sapiens	ILLUMINA	2021-05-25	United States	North America	42	389.677	381	0.99087	11652516
SRR14836121	PRJNA639066	AMPLICON	SAMN19732365	SRX11162275	TX-DSHS-6892	Illumina MiSeq	PAIRED	PCR	VIRAL RNA	Severe acute respiratory syndrome coronavirus 2	Homo sapiens	ILLUMINA	2021-05-22	United States	North America	49	441.961	434	0.993412	13215954
SRR14836122	PRJNA639066	AMPLICON	SAMN19732364	SRX11162274	TX-DSHS-6891	Illumina MiSeq	PAIRED	PCR	VIRAL RNA	Severe acute respiratory syndrome coronavirus 2	Homo sapiens	ILLUMINA	2021-05-20	United States	North America	46	415.72	395	0.991205	12431289
SRR14836124	PRJNA639066	AMPLICON	SAMN19732362	SRX11162272	TX-DSHS-6889	Illumina MiSeq	PAIRED	PCR	VIRAL RNA	Severe acute respiratory syndrome coronavirus 2	Homo sapiens	ILLUMINA	2021-05-25	United States	North America	95	437.435	388	0.942815	13080618
SRR14836125	PRJNA639066	AMPLICON	SAMN19732326	SRX11162271	TX-DSHS-6853	Illumina MiSeq	PAIRED	PCR	VIRAL RNA	Severe acute respiratory syndrome coronavirus 2	Homo sapiens	ILLUMINA	2021-05-20	United States	North America	38	373.692	366	0.904491	11174513
SRR14836126	PRJNA639066	AMPLICON	SAMN19732361	SRX11162270	TX-DSHS-6888	Illumina MiSeq	PAIRED	PCR	VIRAL RNA	Severe acute respiratory syndrome coronavirus 2	Homo sapiens	ILLUMINA	2021-05-24	United States	North America	41	303.026	300	0.992141	9061380
SRR14836128	PRJNA639066	AMPLICON	SAMN19732359	SRX11162268	TX-DSHS-6886	Illumina MiSeq	PAIRED	PCR	VIRAL RNA	Severe acute respiratory syndrome coronavirus 2	Homo sapiens	ILLUMINA	2021-05-20	United States	North America	45	327.06	298	0.985654	9780084
SRR14836131	PRJNA639066	AMPLICON	SAMN19732356	SRX11162265	TX-DSHS-6883	Illumina MiSeq	PAIRED	PCR	VIRAL RNA	Severe acute respiratory syndrome coronavirus 2	Homo sapiens	ILLUMINA	2021-05-21	United States	North America	40	265.923	254	0.967227	7951896
SRR14836132	PRJNA639066	AMPLICON	SAMN19732355	SRX11162264	TX-DSHS-6882	Illumina MiSeq	PAIRED	PCR	VIRAL RNA	Severe acute respiratory syndrome coronavirus 2	Homo sapiens	ILLUMINA	2021-05-21	United States	North America	37	243.698	245	0.905528	7287299
SRR14836133	PRJNA639066	AMPLICON	SAMN19732354	SRX11162263	TX-DSHS-6881	Illumina MiSeq	PAIRED	PCR	VIRAL RNA	Severe acute respiratory syndrome coronavirus 2	Homo sapiens	ILLUMINA	2021-05-29	United States	North America	44	274.379	274	0.940641	8204750
SRR14836134	PRJNA639066	AMPLICON	SAMN19732353	SRX11162262	TX-DSHS-6880	Illumina MiSeq	PAIRED	PCR	VIRAL RNA	Severe acute respiratory syndrome coronavirus 2	Homo sapiens	ILLUMINA	2021-05-21	United States	North America	36	436.063	439	0.93081	13039594
SRR14836135	PRJNA639066	AMPLICON	SAMN19732352	SRX11162261	TX-DSHS-6879	Illumina MiSeq	PAIRED	PCR	VIRAL RNA	Severe acute respiratory syndrome coronavirus 2	Homo sapiens	ILLUMINA	2021-05-21	United States	North America	41	354.862	354	0.991907	10611440
SRR14836137	PRJNA639066	AMPLICON	SAMN19732351	SRX11162259	TX-DSHS-6878	Illumina MiSeq	PAIRED	PCR	VIRAL RNA	Severe acute respiratory syndrome coronavirus 2	Homo sapiens	ILLUMINA	2021-05-24	United States	North America	39	372.494	357	0.97823	11138680
SRR14836138	PRJNA639066	AMPLICON	SAMN19732350	SRX11162258	TX-DSHS-6877	Illumina MiSeq	PAIRED	PCR	VIRAL RNA	Severe acute respiratory syndrome coronavirus 2	Homo sapiens	ILLUMINA	2021-05-29	United States	North America	45	334.793	328	0.993278	10011303
SRR14836139	PRJNA639066	AMPLICON	SAMN19732349	SRX11162257	TX-DSHS-6876	Illumina MiSeq	PAIRED	PCR	VIRAL RNA	Severe acute respiratory syndrome coronavirus 2	Homo sapiens	ILLUMINA	2021-05-23	United States	North America	46	346.239	332	0.992141	10353575
SRR14836140	PRJNA639066	AMPLICON	SAMN19732348	SRX11162256	TX-DSHS-6875	Illumina MiSeq	PAIRED	PCR	VIRAL RNA	Severe acute respiratory syndrome coronavirus 2	Homo sapiens	ILLUMINA	2021-05-22	United States	North America	34	365.617	336	0.967495	10933040
SRR14836142	PRJNA639066	AMPLICON	SAMN19732346	SRX11162254	TX-DSHS-6873	Illumina MiSeq	PAIRED	PCR	VIRAL RNA	Severe acute respiratory syndrome coronavirus 2	Homo sapiens	ILLUMINA	2021-05-29	United States	North America	43	292.698	291	0.933017	8752544
SRR14836144	PRJNA639066	AMPLICON	SAMN19732344	SRX11162252	TX-DSHS-6871	Illumina MiSeq	PAIRED	PCR	VIRAL RNA	Severe acute respiratory syndrome coronavirus 2	Homo sapiens	ILLUMINA	2021-05-29	United States	North America	31	329.748	320	0.960573	9860466
SRR14836145	PRJNA639066	AMPLICON	SAMN19732343	SRX11162251	TX-DSHS-6870	Illumina MiSeq	PAIRED	PCR	VIRAL RNA	Severe acute respiratory syndrome coronavirus 2	Homo sapiens	ILLUMINA	2021-05-29	United States	North America	40	369.212	352	0.942715	11040546
SRR14836148	PRJNA639066	AMPLICON	SAMN19732341	SRX11162248	TX-DSHS-6868	Illumina MiSeq	PAIRED	PCR	VIRAL RNA	Severe acute respiratory syndrome coronavirus 2	Homo sapiens	ILLUMINA	2021-05-22	United States	North America	47	406.057	404	0.993412	12142321
SRR14836149	PRJNA639066	AMPLICON	SAMN19732340	SRX11162247	TX-DSHS-6867	Illumina MiSeq	PAIRED	PCR	VIRAL RNA	Severe acute respiratory syndrome coronavirus 2	Homo sapiens	ILLUMINA	2021-05-20	United States	North America	43	352.587	334	0.92683	10543413
SRR14836150	PRJNA639066	AMPLICON	SAMN19732339	SRX11162246	TX-DSHS-6866	Illumina MiSeq	PAIRED	PCR	VIRAL RNA	Severe acute respiratory syndrome coronavirus 2	Homo sapiens	ILLUMINA	2021-05-29	United States	North America	51	393.844	386	0.993412	11777126
SRR14836151	PRJNA639066	AMPLICON	SAMN19732338	SRX11162245	TX-DSHS-6865	Illumina MiSeq	PAIRED	PCR	VIRAL RNA	Severe acute respiratory syndrome coronavirus 2	Homo sapiens	ILLUMINA	2021-05-24	United States	North America	45	328.042	318	0.993145	9809428
SRR14836152	PRJNA639066	AMPLICON	SAMN19732337	SRX11162244	TX-DSHS-6864	Illumina MiSeq	PAIRED	PCR	VIRAL RNA	Severe acute respiratory syndrome coronavirus 2	Homo sapiens	ILLUMINA	2021-05-21	United States	North America	46	328.533	316	0.974885	9824109
SRR14836153	PRJNA639066	AMPLICON	SAMN19732336	SRX11162243	TX-DSHS-6863	Illumina MiSeq	PAIRED	PCR	VIRAL RNA	Severe acute respiratory syndrome coronavirus 2	Homo sapiens	ILLUMINA	2021-05-24	United States	North America	37	311.572	308	0.959837	9316936
SRR14836154	PRJNA639066	AMPLICON	SAMN19732335	SRX11162242	TX-DSHS-6862	Illumina MiSeq	PAIRED	PCR	VIRAL RNA	Severe acute respiratory syndrome coronavirus 2	Homo sapiens	ILLUMINA	2021-05-28	United States	North America	51	347.286	335	0.968933	10384883
SRR14836156	PRJNA639066	AMPLICON	SAMN19732333	SRX11162240	TX-DSHS-6860	Illumina MiSeq	PAIRED	PCR	VIRAL RNA	Severe acute respiratory syndrome coronavirus 2	Homo sapiens	ILLUMINA	2021-05-25	United States	North America	47	336.64	335	0.990335	10066543
SRR14836157	PRJNA639066	AMPLICON	SAMN19732332	SRX11162239	TX-DSHS-6859	Illumina MiSeq	PAIRED	PCR	VIRAL RNA	Severe acute respiratory syndrome coronavirus 2	Homo sapiens	ILLUMINA	2021-05-21	United States	North America	44	306.086	306	0.992242	9152879
SRR14836158	PRJNA639066	AMPLICON	SAMN19732323	SRX11162238	TX-DSHS-6850	Illumina MiSeq	PAIRED	PCR	VIRAL RNA	Severe acute respiratory syndrome coronavirus 2	Homo sapiens	ILLUMINA	2021-06-01	United States	North America	46	454.315	438	0.928034	13585382
SRR14839149	PRJNA656534	AMPLICON	SAMN19732532	SRX11164026	USA/NMDOH-2020503938/2020	Illumina MiSeq	PAIRED	RT-PCR	VIRAL RNA	Severe acute respiratory syndrome coronavirus 2	Homo sapiens	ILLUMINA	2020-11-09	United States	North America	20	729.955	721	0.950674	21827843
SRR14839150	PRJNA656534	AMPLICON	SAMN19732531	SRX11164025	USA/NMDOH-2020503580/2020	Illumina MiSeq	PAIRED	RT-PCR	VIRAL RNA	Severe acute respiratory syndrome coronavirus 2	Homo sapiens	ILLUMINA	2020-11-09	United States	North America	25	834.627	796	0.990135	24957854
SRR14839151	PRJNA656534	AMPLICON	SAMN19732530	SRX11164024	USA/NMDOH-2020503247/2020	Illumina MiSeq	PAIRED	RT-PCR	VIRAL RNA	Severe acute respiratory syndrome coronavirus 2	Homo sapiens	ILLUMINA	2020-11-09	United States	North America	21	773.688	744	0.978798	23135596
SRR14839152	PRJNA656534	AMPLICON	SAMN19732529	SRX11164023	USA/NMDOH-2020503139/2020	Illumina MiSeq	PAIRED	RT-PCR	VIRAL RNA	Severe acute respiratory syndrome coronavirus 2	Homo sapiens	ILLUMINA	2020-11-09	United States	North America	21	899.786	859	0.988262	26906311
SRR14839153	PRJNA656534	AMPLICON	SAMN19732528	SRX11164022	USA/NMDOH-2020503138/2020	Illumina MiSeq	PAIRED	RT-PCR	VIRAL RNA	Severe acute respiratory syndrome coronavirus 2	Homo sapiens	ILLUMINA	2020-11-09	United States	North America	28	776.34	766	0.978798	23214903
SRR14839154	PRJNA656534	AMPLICON	SAMN19732568	SRX11164021	USA/NMDOH-2020512400/2020	Illumina MiSeq	PAIRED	RT-PCR	VIRAL RNA	Severe acute respiratory syndrome coronavirus 2	Homo sapiens	ILLUMINA	2020-11-10	United States	North America	22	839.791	825	0.978531	25112276
SRR14839155	PRJNA656534	AMPLICON	SAMN19732567	SRX11164020	USA/NMDOH-2020512396/2020	Illumina MiSeq	PAIRED	RT-PCR	VIRAL RNA	Severe acute respiratory syndrome coronavirus 2	Homo sapiens	ILLUMINA	2020-11-10	United States	North America	24	789.987	783	0.978798	23622996
SRR14839156	PRJNA656534	AMPLICON	SAMN19732566	SRX11164019	USA/NMDOH-2020512395/2020	Illumina MiSeq	PAIRED	RT-PCR	VIRAL RNA	Severe acute respiratory syndrome coronavirus 2	Homo sapiens	ILLUMINA	2020-11-10	United States	North America	19	792.379	781	0.978531	23694500
SRR14839157	PRJNA656534	AMPLICON	SAMN19732565	SRX11164018	USA/NMDOH-2020512389/2020	Illumina MiSeq	PAIRED	RT-PCR	VIRAL RNA	Severe acute respiratory syndrome coronavirus 2	Homo sapiens	ILLUMINA	2020-11-10	United States	North America	14	722.3	695	0.948166	21598933
SRR14839158	PRJNA656534	AMPLICON	SAMN19732564	SRX11164017	USA/NMDOH-2020512387/2020	Illumina MiSeq	PAIRED	RT-PCR	VIRAL RNA	Severe acute respiratory syndrome coronavirus 2	Homo sapiens	ILLUMINA	2020-11-10	United States	North America	27	845.298	812	0.981641	25276945
SRR14839159	PRJNA656534	AMPLICON	SAMN19732563	SRX11164016	USA/NMDOH-2020512383/2020	Illumina MiSeq	PAIRED	RT-PCR	VIRAL RNA	Severe acute respiratory syndrome coronavirus 2	Homo sapiens	ILLUMINA	2020-11-10	United States	North America	19	798.865	790	0.978464	23888471
SRR14839160	PRJNA656534	AMPLICON	SAMN19732527	SRX11164015	USA/NMDOH-2020503099/2020	Illumina MiSeq	PAIRED	RT-PCR	VIRAL RNA	Severe acute respiratory syndrome coronavirus 2	Homo sapiens	ILLUMINA	2020-11-09	United States	North America	20	719.476	686	0.991105	21514483
SRR14839161	PRJNA656534	AMPLICON	SAMN19732562	SRX11164014	USA/NMDOH-2020510921/2020	Illumina MiSeq	PAIRED	RT-PCR	VIRAL RNA	Severe acute respiratory syndrome coronavirus 2	Homo sapiens	ILLUMINA	2020-11-10	United States	North America	22	739.515	731	0.950139	22113720
SRR14839162	PRJNA656534	AMPLICON	SAMN19732561	SRX11164013	USA/NMDOH-2020510655/2020	Illumina MiSeq	PAIRED	RT-PCR	VIRAL RNA	Severe acute respiratory syndrome coronavirus 2	Homo sapiens	ILLUMINA	2020-11-10	United States	North America	25	1067.92	1034	0.992543	31934133
SRR14839163	PRJNA656534	AMPLICON	SAMN19732560	SRX11164012	USA/NMDOH-2020510158/2020	Illumina MiSeq	PAIRED	RT-PCR	VIRAL RNA	Severe acute respiratory syndrome coronavirus 2	Homo sapiens	ILLUMINA	2020-11-10	United States	North America	23	884.676	883	0.977728	26454469
SRR14839164	PRJNA656534	AMPLICON	SAMN19732559	SRX11164011	USA/NMDOH-2020509373/2020	Illumina MiSeq	PAIRED	RT-PCR	VIRAL RNA	Severe acute respiratory syndrome coronavirus 2	Homo sapiens	ILLUMINA	2020-11-10	United States	North America	21	805.727	765	0.993579	24093640
SRR14839165	PRJNA656534	AMPLICON	SAMN19732558	SRX11164010	USA/NMDOH-2020509190/2020	Illumina MiSeq	PAIRED	RT-PCR	VIRAL RNA	Severe acute respiratory syndrome coronavirus 2	Homo sapiens	ILLUMINA	2020-11-10	United States	North America	23	739.071	710	0.982878	22100432
SRR14839166	PRJNA656534	AMPLICON	SAMN19732557	SRX11164009	USA/NMDOH-2020508804/2020	Illumina MiSeq	PAIRED	RT-PCR	VIRAL RNA	Severe acute respiratory syndrome coronavirus 2	Homo sapiens	ILLUMINA	2020-11-10	United States	North America	20	770.05	733	0.987995	23026808
SRR14839167	PRJNA656534	AMPLICON	SAMN19732556	SRX11164008	USA/NMDOH-2020508772/2020	Illumina MiSeq	PAIRED	RT-PCR	VIRAL RNA	Severe acute respiratory syndrome coronavirus 2	Homo sapiens	ILLUMINA	2020-11-10	United States	North America	24	632.028	611	0.949905	18899522
SRR14839168	PRJNA656534	AMPLICON	SAMN19732555	SRX11164007	USA/NMDOH-2020507035/2020	Illumina MiSeq	PAIRED	RT-PCR	VIRAL RNA	Severe acute respiratory syndrome coronavirus 2	Homo sapiens	ILLUMINA	2020-11-09	United States	North America	28	771.443	714	0.933719	23068469
SRR14839169	PRJNA656534	AMPLICON	SAMN19732554	SRX11164006	USA/NMDOH-2020506909/2020	Illumina MiSeq	PAIRED	RT-PCR	VIRAL RNA	Severe acute respiratory syndrome coronavirus 2	Homo sapiens	ILLUMINA	2020-11-09	United States	North America	26	786.11	764	0.987727	23507045
SRR14839170	PRJNA656534	AMPLICON	SAMN19732553	SRX11164005	USA/NMDOH-2020506882/2020	Illumina MiSeq	PAIRED	RT-PCR	VIRAL RNA	Severe acute respiratory syndrome coronavirus 2	Homo sapiens	ILLUMINA	2020-11-09	United States	North America	21	806.795	800	0.978798	24125582
SRR14839171	PRJNA656534	AMPLICON	SAMN19732526	SRX11164004	USA/NMDOH-2020503092/2020	Illumina MiSeq	PAIRED	RT-PCR	VIRAL RNA	Severe acute respiratory syndrome coronavirus 2	Homo sapiens	ILLUMINA	2020-11-09	United States	North America	16	813.43	808	0.97629	24324005
SRR14839172	PRJNA656534	AMPLICON	SAMN19732552	SRX11164003	USA/NMDOH-2020506824/2020	Illumina MiSeq	PAIRED	RT-PCR	VIRAL RNA	Severe acute respiratory syndrome coronavirus 2	Homo sapiens	ILLUMINA	2020-11-09	United States	North America	22	811.476	798	0.981239	24265570
SRR14839173	PRJNA656534	AMPLICON	SAMN19732551	SRX11164002	USA/NMDOH-2020506648/2020	Illumina MiSeq	PAIRED	RT-PCR	VIRAL RNA	Severe acute respiratory syndrome coronavirus 2	Homo sapiens	ILLUMINA	2020-11-09	United States	North America	20	823.332	786	0.995385	24620089
SRR14839174	PRJNA656534	AMPLICON	SAMN19732550	SRX11164001	USA/NMDOH-2020506629/2020	Illumina MiSeq	PAIRED	RT-PCR	VIRAL RNA	Severe acute respiratory syndrome coronavirus 2	Homo sapiens	ILLUMINA	2020-11-09	United States	North America	21	757.025	737	0.964351	22637311
SRR14839175	PRJNA656534	AMPLICON	SAMN19732549	SRX11164000	USA/NMDOH-2020506611/2020	Illumina MiSeq	PAIRED	RT-PCR	VIRAL RNA	Severe acute respiratory syndrome coronavirus 2	Homo sapiens	ILLUMINA	2020-11-09	United States	North America	33	786.553	771	0.979434	23520285
SRR14839176	PRJNA656534	AMPLICON	SAMN19732548	SRX11163999	USA/NMDOH-2020506541/2020	Illumina MiSeq	PAIRED	RT-PCR	VIRAL RNA	Severe acute respiratory syndrome coronavirus 2	Homo sapiens	ILLUMINA	2020-11-09	United States	North America	27	757.197	730	0.954954	22642451
SRR14839177	PRJNA656534	AMPLICON	SAMN19732547	SRX11163998	USA/NMDOH-2020506535/2020	Illumina MiSeq	PAIRED	RT-PCR	VIRAL RNA	Severe acute respiratory syndrome coronavirus 2	Homo sapiens	ILLUMINA	2020-11-09	United States	North America	26	684.437	641	0.936996	20466721
SRR14839178	PRJNA656534	AMPLICON	SAMN19732546	SRX11163997	USA/NMDOH-2020506130/2020	Illumina MiSeq	PAIRED	RT-PCR	VIRAL RNA	Severe acute respiratory syndrome coronavirus 2	Homo sapiens	ILLUMINA	2020-11-09	United States	North America	25	856.734	807	0.993044	25618926
SRR14839179	PRJNA656534	AMPLICON	SAMN19732545	SRX11163996	USA/NMDOH-2020506023/2020	Illumina MiSeq	PAIRED	RT-PCR	VIRAL RNA	Severe acute respiratory syndrome coronavirus 2	Homo sapiens	ILLUMINA	2020-11-09	United States	North America	21	808.945	754	0.985486	24189876
SRR14839180	PRJNA656534	AMPLICON	SAMN19732544	SRX11163995	USA/NMDOH-2020506022/2020	Illumina MiSeq	PAIRED	RT-PCR	VIRAL RNA	Severe acute respiratory syndrome coronavirus 2	Homo sapiens	ILLUMINA	2020-11-09	United States	North America	22	847.879	796	0.985486	25354127
SRR14839181	PRJNA656534	AMPLICON	SAMN19732543	SRX11163994	USA/NMDOH-2020506005/2020	Illumina MiSeq	PAIRED	RT-PCR	VIRAL RNA	Severe acute respiratory syndrome coronavirus 2	Homo sapiens	ILLUMINA	2020-11-09	United States	North America	26	810.144	783	0.978798	24225746
SRR14839182	PRJNA656534	AMPLICON	SAMN19732525	SRX11163993	USA/NMDOH-2020502784/2020	Illumina MiSeq	PAIRED	RT-PCR	VIRAL RNA	Severe acute respiratory syndrome coronavirus 2	Homo sapiens	ILLUMINA	2020-11-09	United States	North America	21	854.983	843	0.986858	25566552
SRR14839184	PRJNA656534	AMPLICON	SAMN19732541	SRX11163991	USA/NMDOH-2020505524/2020	Illumina MiSeq	PAIRED	RT-PCR	VIRAL RNA	Severe acute respiratory syndrome coronavirus 2	Homo sapiens	ILLUMINA	2020-11-09	United States	North America	21	723.252	692	0.982911	21627409
SRR14839185	PRJNA656534	AMPLICON	SAMN19732540	SRX11163990	USA/NMDOH-2020505482/2020	Illumina MiSeq	PAIRED	RT-PCR	VIRAL RNA	Severe acute respiratory syndrome coronavirus 2	Homo sapiens	ILLUMINA	2020-11-09	United States	North America	21	749.172	704	0.986222	22402480
SRR14839186	PRJNA656534	AMPLICON	SAMN19732539	SRX11163989	USA/NMDOH-2020505272/2020	Illumina MiSeq	PAIRED	RT-PCR	VIRAL RNA	Severe acute respiratory syndrome coronavirus 2	Homo sapiens	ILLUMINA	2020-11-09	United States	North America	22	902.134	862	0.989466	26976523
SRR14839187	PRJNA656534	AMPLICON	SAMN19732538	SRX11163988	USA/NMDOH-2020505235/2020	Illumina MiSeq	PAIRED	RT-PCR	VIRAL RNA	Severe acute respiratory syndrome coronavirus 2	Homo sapiens	ILLUMINA	2020-11-09	United States	North America	22	586.567	567	0.928168	17540109
SRR14839189	PRJNA656534	AMPLICON	SAMN19732536	SRX11163986	USA/NMDOH-2020504949/2020	Illumina MiSeq	PAIRED	RT-PCR	VIRAL RNA	Severe acute respiratory syndrome coronavirus 2	Homo sapiens	ILLUMINA	2020-11-09	United States	North America	18	770.499	712	0.98542	23040225
SRR14839190	PRJNA656534	AMPLICON	SAMN19732535	SRX11163985	USA/NMDOH-2020504500/2020	Illumina MiSeq	PAIRED	RT-PCR	VIRAL RNA	Severe acute respiratory syndrome coronavirus 2	Homo sapiens	ILLUMINA	2020-11-09	United States	North America	24	911.766	851	0.993546	27264544
SRR14839191	PRJNA656534	AMPLICON	SAMN19732534	SRX11163984	USA/NMDOH-2020504495/2020	Illumina MiSeq	PAIRED	RT-PCR	VIRAL RNA	Severe acute respiratory syndrome coronavirus 2	Homo sapiens	ILLUMINA	2020-11-09	United States	North America	22	737.733	712	0.939906	22060443
SRR14839192	PRJNA656534	AMPLICON	SAMN19732533	SRX11163983	USA/NMDOH-2020504004/2020	Illumina MiSeq	PAIRED	RT-PCR	VIRAL RNA	Severe acute respiratory syndrome coronavirus 2	Homo sapiens	ILLUMINA	2020-11-09	United States	North America	23	777.764	728	0.956292	23257490
SRR14839193	PRJNA656534	AMPLICON	SAMN19732524	SRX11163982	USA/NMDOH-2020502367/2020	Illumina MiSeq	PAIRED	RT-PCR	VIRAL RNA	Severe acute respiratory syndrome coronavirus 2	Homo sapiens	ILLUMINA	2020-11-09	United States	North America	18	759.117	750	0.978129	22699868
SRR14839194	PRJNA656534	AMPLICON	SAMN19732523	SRX11163981	USA/NMDOH-2020502350/2020	Illumina MiSeq	PAIRED	RT-PCR	VIRAL RNA	Severe acute respiratory syndrome coronavirus 2	Homo sapiens	ILLUMINA	2020-11-09	United States	North America	22	814.314	783	0.978798	24350422
SRR14851109	PRJNA673096	AMPLICON	SAMN19729195	SRX11169809	B1090733	Illumina MiSeq	PAIRED	cDNA	GENOMIC	Severe acute respiratory syndrome coronavirus 2	Homo sapiens	ILLUMINA	2021-04-27	United States	North America	54	4856	5126	0.981206	145209040
SRR14851111	PRJNA673096	AMPLICON	SAMN19729193	SRX11169807	B1090731	Illumina MiSeq	PAIRED	cDNA	GENOMIC	Severe acute respiratory syndrome coronavirus 2	Homo sapiens	ILLUMINA	2021-04-27	United States	North America	46	6100.71	6799	0.997124	182429449
SRR14851112	PRJNA673096	AMPLICON	SAMN19729192	SRX11169806	B1090730	Illumina MiSeq	PAIRED	cDNA	GENOMIC	Severe acute respiratory syndrome coronavirus 2	Homo sapiens	ILLUMINA	2021-04-27	United States	North America	49	6267.6	7050	0.995719	187420038
SRR14851113	PRJNA673096	AMPLICON	SAMN19729191	SRX11169805	B1090729	Illumina MiSeq	PAIRED	cDNA	GENOMIC	Severe acute respiratory syndrome coronavirus 2	Homo sapiens	ILLUMINA	2021-04-27	United States	North America	49	3994.99	3789	0.900512	119462281
SRR14851114	PRJNA673096	AMPLICON	SAMN19729190	SRX11169804	B1090728	Illumina MiSeq	PAIRED	cDNA	GENOMIC	Severe acute respiratory syndrome coronavirus 2	Homo sapiens	ILLUMINA	2021-04-27	United States	North America	46	5760.92	6368	0.99689	172268926
SRR14851115	PRJNA673096	AMPLICON	SAMN19729189	SRX11169803	B1090727	Illumina MiSeq	PAIRED	cDNA	GENOMIC	Severe acute respiratory syndrome coronavirus 2	Homo sapiens	ILLUMINA	2021-04-27	United States	North America	46	6603.56	7312	0.995719	197466269
SRR14851117	PRJNA673096	AMPLICON	SAMN19729187	SRX11169801	B1090725	Illumina MiSeq	PAIRED	cDNA	GENOMIC	Severe acute respiratory syndrome coronavirus 2	Homo sapiens	ILLUMINA	2021-04-27	United States	North America	47	6102.77	6936	0.997157	182491112
SRR14851118	PRJNA673096	AMPLICON	SAMN19729186	SRX11169800	B1090724	Illumina MiSeq	PAIRED	cDNA	GENOMIC	Severe acute respiratory syndrome coronavirus 2	Homo sapiens	ILLUMINA	2021-04-27	United States	North America	39	3162.8	2555	0.906464	94577129
SRR14851122	PRJNA673096	AMPLICON	SAMN19729183	SRX11169796	B1090721	Illumina MiSeq	PAIRED	cDNA	GENOMIC	Severe acute respiratory syndrome coronavirus 2	Homo sapiens	ILLUMINA	2021-04-27	United States	North America	31	3973.83	3878	0.985921	118829351
SRR14851123	PRJNA673096	AMPLICON	SAMN19729182	SRX11169795	B1090720	Illumina MiSeq	PAIRED	cDNA	GENOMIC	Severe acute respiratory syndrome coronavirus 2	Homo sapiens	ILLUMINA	2021-04-27	United States	North America	42	3422.29	3306	0.985252	102336717
SRR14851124	PRJNA673096	AMPLICON	SAMN19729181	SRX11169794	B1090719	Illumina MiSeq	PAIRED	cDNA	GENOMIC	Severe acute respiratory syndrome coronavirus 2	Homo sapiens	ILLUMINA	2021-04-27	United States	North America	44	3566.44	3412	0.950373	106647258
SRR14851130	PRJNA673096	AMPLICON	SAMN19729104	SRX11169788	B1089711	Illumina MiSeq	PAIRED	cDNA	GENOMIC	Severe acute respiratory syndrome coronavirus 2	Homo sapiens	ILLUMINA	2021-04-21	United States	North America	45	4396.78	4536	0.979902	131476977
SRR14851131	PRJNA673096	AMPLICON	SAMN19729175	SRX11169787	B1090713	Illumina MiSeq	PAIRED	cDNA	GENOMIC	Severe acute respiratory syndrome coronavirus 2	Homo sapiens	ILLUMINA	2021-04-27	United States	North America	51	3569.35	3478	0.985787	106734364
SRR14851135	PRJNA673096	AMPLICON	SAMN19729171	SRX11169783	B1090709	Illumina MiSeq	PAIRED	cDNA	GENOMIC	Severe acute respiratory syndrome coronavirus 2	Homo sapiens	ILLUMINA	2021-05-10	United States	North America	43	3420.23	3438	0.977628	102274999
SRR14851137	PRJNA673096	AMPLICON	SAMN19729169	SRX11169781	B1090707	Illumina MiSeq	PAIRED	cDNA	GENOMIC	Severe acute respiratory syndrome coronavirus 2	Homo sapiens	ILLUMINA	2021-05-16	United States	North America	46	3019.76	2714	0.94937	90299890
SRR14851138	PRJNA673096	AMPLICON	SAMN19729168	SRX11169780	B1090706	Illumina MiSeq	PAIRED	cDNA	GENOMIC	Severe acute respiratory syndrome coronavirus 2	Homo sapiens	ILLUMINA	2021-04-13	United States	North America	29	3005.88	2976	0.967829	89884897
SRR14851139	PRJNA673096	AMPLICON	SAMN19729167	SRX11169779	B1090705	Illumina MiSeq	PAIRED	cDNA	GENOMIC	Severe acute respiratory syndrome coronavirus 2	Homo sapiens	ILLUMINA	2021-04-13	United States	North America	49	3543.71	3573	0.967729	105967600
SRR14851140	PRJNA673096	AMPLICON	SAMN19729166	SRX11169778	B1090704	Illumina MiSeq	PAIRED	cDNA	GENOMIC	Severe acute respiratory syndrome coronavirus 2	Homo sapiens	ILLUMINA	2021-04-13	United States	North America	45	3108.26	2928	0.985386	92946253
SRR14851141	PRJNA673096	AMPLICON	SAMN19729103	SRX11169777	B1089710	Illumina MiSeq	PAIRED	cDNA	GENOMIC	Severe acute respiratory syndrome coronavirus 2	Homo sapiens	ILLUMINA	2021-04-21	United States	North America	49	4824.86	6120	0.917232	144277891
SRR14851143	PRJNA673096	AMPLICON	SAMN19729164	SRX11169775	B1090702	Illumina MiSeq	PAIRED	cDNA	GENOMIC	Severe acute respiratory syndrome coronavirus 2	Homo sapiens	ILLUMINA	2021-04-13	United States	North America	46	3297.94	2830	0.905829	98618387
SRR14851144	PRJNA673096	AMPLICON	SAMN19729163	SRX11169774	B1090701	Illumina MiSeq	PAIRED	cDNA	GENOMIC	Severe acute respiratory syndrome coronavirus 2	Homo sapiens	ILLUMINA	2021-04-13	United States	North America	43	3403.74	3170	0.985052	101781931
SRR14851145	PRJNA673096	AMPLICON	SAMN19729162	SRX11169773	B1090700	Illumina MiSeq	PAIRED	cDNA	GENOMIC	Severe acute respiratory syndrome coronavirus 2	Homo sapiens	ILLUMINA	2021-04-13	United States	North America	45	3349.38	3103	0.985754	100156462
SRR14851146	PRJNA673096	AMPLICON	SAMN19729161	SRX11169772	B1090699	Illumina MiSeq	PAIRED	cDNA	GENOMIC	Severe acute respiratory syndrome coronavirus 2	Homo sapiens	ILLUMINA	2021-04-13	United States	North America	43	3118.24	2782	0.967662	93244682
SRR14851149	PRJNA673096	AMPLICON	SAMN19729158	SRX11169769	B1090696	Illumina MiSeq	PAIRED	cDNA	GENOMIC	Severe acute respiratory syndrome coronavirus 2	Homo sapiens	ILLUMINA	2021-04-13	United States	North America	33	3456.97	3285	0.944888	103373650
SRR14851150	PRJNA673096	AMPLICON	SAMN19729157	SRX11169768	B1090695	Illumina MiSeq	PAIRED	cDNA	GENOMIC	Severe acute respiratory syndrome coronavirus 2	Homo sapiens	ILLUMINA	2021-04-13	United States	North America	42	3450.25	3430	0.958666	103172785
SRR14851151	PRJNA673096	AMPLICON	SAMN19729156	SRX11169767	B1090694	Illumina MiSeq	PAIRED	cDNA	GENOMIC	Severe acute respiratory syndrome coronavirus 2	Homo sapiens	ILLUMINA	2021-04-13	United States	North America	80	3106.71	2557	0.91643	92899849
SRR14851153	PRJNA673096	AMPLICON	SAMN19729155	SRX11169765	B1090693	Illumina MiSeq	PAIRED	cDNA	GENOMIC	Severe acute respiratory syndrome coronavirus 2	Homo sapiens	ILLUMINA	2021-04-13	United States	North America	47	3452.34	3377	0.973447	103235424
SRR14851157	PRJNA673096	AMPLICON	SAMN19729124	SRX11169761	B1089731	Illumina MiSeq	PAIRED	cDNA	GENOMIC	Severe acute respiratory syndrome coronavirus 2	Homo sapiens	ILLUMINA	2021-04-21	United States	North America	44	1522.67	1458	0.985486	45532427
SRR14851159	PRJNA673096	AMPLICON	SAMN19729122	SRX11169759	B1089729	Illumina MiSeq	PAIRED	cDNA	GENOMIC	Severe acute respiratory syndrome coronavirus 2	Homo sapiens	ILLUMINA	2021-04-21	United States	North America	44	1587.29	1493	0.985587	47464845
SRR14851162	PRJNA673096	AMPLICON	SAMN19729119	SRX11169756	B1089726	Illumina MiSeq	PAIRED	cDNA	GENOMIC	Severe acute respiratory syndrome coronavirus 2	Homo sapiens	ILLUMINA	2021-04-22	United States	North America	48	1849.02	1772	0.98562	55291219
SRR14851167	PRJNA673096	AMPLICON	SAMN19729115	SRX11169751	B1089722	Illumina MiSeq	PAIRED	cDNA	GENOMIC	Severe acute respiratory syndrome coronavirus 2	Homo sapiens	ILLUMINA	2021-04-21	United States	North America	31	2905.23	2793	0.990269	86874970
SRR14851170	PRJNA673096	AMPLICON	SAMN19729112	SRX11169748	B1089719	Illumina MiSeq	PAIRED	cDNA	GENOMIC	Severe acute respiratory syndrome coronavirus 2	Homo sapiens	ILLUMINA	2021-04-21	United States	North America	48	2130.24	2039	0.981708	63700481
SRR14851172	PRJNA673096	AMPLICON	SAMN19729110	SRX11169746	B1089717	Illumina MiSeq	PAIRED	cDNA	GENOMIC	Severe acute respiratory syndrome coronavirus 2	Homo sapiens	ILLUMINA	2021-04-21	United States	North America	48	5056.92	5487	0.988864	151217222
SRR14851174	PRJNA673096	AMPLICON	SAMN19729230	SRX11169744	B1090768	Illumina MiSeq	PAIRED	cDNA	GENOMIC	Severe acute respiratory syndrome coronavirus 2	Homo sapiens	ILLUMINA	2021-04-17	United States	North America	35	1439.9	1357	0.977761	43057380
SRR14851177	PRJNA673096	AMPLICON	SAMN19729227	SRX11169741	B1090765	Illumina MiSeq	PAIRED	cDNA	GENOMIC	Severe acute respiratory syndrome coronavirus 2	Homo sapiens	ILLUMINA	2021-04-18	United States	North America	30	1449.77	1380	0.975253	43352560
SRR14851179	PRJNA673096	AMPLICON	SAMN19729109	SRX11169739	B1089716	Illumina MiSeq	PAIRED	cDNA	GENOMIC	Severe acute respiratory syndrome coronavirus 2	Homo sapiens	ILLUMINA	2021-04-21	United States	North America	50	3737.76	3393	0.913855	111770194
SRR14851180	PRJNA673096	AMPLICON	SAMN19729225	SRX11169738	B1090763	Illumina MiSeq	PAIRED	cDNA	GENOMIC	Severe acute respiratory syndrome coronavirus 2	Homo sapiens	ILLUMINA	2021-04-17	United States	North America	43	1785	1645	0.97746	53376796
SRR14851183	PRJNA673096	AMPLICON	SAMN19729153	SRX11169735	B1090691	Illumina MiSeq	PAIRED	cDNA	GENOMIC	Severe acute respiratory syndrome coronavirus 2	Homo sapiens	ILLUMINA	2021-04-13	United States	North America	33	3799.29	3872	0.967963	113610206
SRR14851184	PRJNA673096	AMPLICON	SAMN19729152	SRX11169734	B1090690	Illumina MiSeq	PAIRED	cDNA	GENOMIC	Severe acute respiratory syndrome coronavirus 2	Homo sapiens	ILLUMINA	2021-04-13	United States	North America	47	3753.07	3697	0.958265	112228027
SRR14851186	PRJNA673096	AMPLICON	SAMN19729150	SRX11169732	B1090688	Illumina MiSeq	PAIRED	cDNA	GENOMIC	Severe acute respiratory syndrome coronavirus 2	Homo sapiens	ILLUMINA	2021-04-13	United States	North America	47	3789.04	3721	0.977594	113303739
SRR14851187	PRJNA673096	AMPLICON	SAMN19729149	SRX11169731	B1090687	Illumina MiSeq	PAIRED	cDNA	GENOMIC	Severe acute respiratory syndrome coronavirus 2	Homo sapiens	ILLUMINA	2021-04-13	United States	North America	50	3793.45	3725	0.975855	113435476
SRR14851189	PRJNA673096	AMPLICON	SAMN19729147	SRX11169729	B1090685	Illumina MiSeq	PAIRED	cDNA	GENOMIC	Severe acute respiratory syndrome coronavirus 2	Homo sapiens	ILLUMINA	2021-04-13	United States	North America	47	3667.24	3608	0.961542	109661374
SRR14851193	PRJNA673096	AMPLICON	SAMN19729144	SRX11169725	B1090682	Illumina MiSeq	PAIRED	cDNA	GENOMIC	Severe acute respiratory syndrome coronavirus 2	Homo sapiens	ILLUMINA	2021-04-13	United States	North America	48	3982.3	4038	0.975688	119082696
SRR14851194	PRJNA673096	AMPLICON	SAMN19729143	SRX11169724	B1090681	Illumina MiSeq	PAIRED	cDNA	GENOMIC	Severe acute respiratory syndrome coronavirus 2	Homo sapiens	ILLUMINA	2021-04-13	United States	North America	34	3462.73	3306	0.91663	103546119
SRR14851195	PRJNA673096	AMPLICON	SAMN19729142	SRX11169723	B1090680	Illumina MiSeq	PAIRED	cDNA	GENOMIC	Severe acute respiratory syndrome coronavirus 2	Homo sapiens	ILLUMINA	2021-04-13	United States	North America	43	3136.64	3111	0.958733	93794998
SRR14851196	PRJNA673096	AMPLICON	SAMN19729141	SRX11169722	B1090679	Illumina MiSeq	PAIRED	cDNA	GENOMIC	Severe acute respiratory syndrome coronavirus 2	Homo sapiens	ILLUMINA	2021-04-13	United States	North America	46	3835.69	3851	0.954988	114698535
SRR14851198	PRJNA673096	AMPLICON	SAMN19729139	SRX11169720	B1089747	Illumina MiSeq	PAIRED	cDNA	GENOMIC	Severe acute respiratory syndrome coronavirus 2	Homo sapiens	ILLUMINA	2021-04-22	United States	North America	44	1302.01	1125	0.919707	38934137
SRR14851199	PRJNA673096	AMPLICON	SAMN19729138	SRX11169719	B1089746	Illumina MiSeq	PAIRED	cDNA	GENOMIC	Severe acute respiratory syndrome coronavirus 2	Homo sapiens	ILLUMINA	2021-04-22	United States	North America	28	1288.75	1246	0.975855	38537475
SRR14851200	PRJNA673096	AMPLICON	SAMN19729137	SRX11169718	B1089744	Illumina MiSeq	PAIRED	cDNA	GENOMIC	Severe acute respiratory syndrome coronavirus 2	Homo sapiens	ILLUMINA	2021-04-22	United States	North America	61	1413.25	1388	0.966926	42260516
SRR14851203	PRJNA673096	AMPLICON	SAMN19729135	SRX11169715	B1089742	Illumina MiSeq	PAIRED	cDNA	GENOMIC	Severe acute respiratory syndrome coronavirus 2	Homo sapiens	ILLUMINA	2021-04-22	United States	North America	46	1373.83	1366	0.967729	41081505
SRR14851207	PRJNA673096	AMPLICON	SAMN19729131	SRX11169711	B1089738	Illumina MiSeq	PAIRED	cDNA	GENOMIC	Severe acute respiratory syndrome coronavirus 2	Homo sapiens	ILLUMINA	2021-04-22	United States	North America	45	1406.94	1357	0.98465	42071822
SRR14851209	PRJNA673096	AMPLICON	SAMN19729129	SRX11169709	B1089736	Illumina MiSeq	PAIRED	cDNA	GENOMIC	Severe acute respiratory syndrome coronavirus 2	Homo sapiens	ILLUMINA	2021-04-22	United States	North America	46	1506.5	1399	0.983246	45048843
SRR14851211	PRJNA673096	AMPLICON	SAMN19729127	SRX11169707	B1089734	Illumina MiSeq	PAIRED	cDNA	GENOMIC	Severe acute respiratory syndrome coronavirus 2	Homo sapiens	ILLUMINA	2021-04-22	United States	North America	45	1504.65	1422	0.965087	44993635
SRR14851213	PRJNA673096	AMPLICON	SAMN19729222	SRX11169705	B1090760	Illumina MiSeq	PAIRED	cDNA	GENOMIC	Severe acute respiratory syndrome coronavirus 2	Homo sapiens	ILLUMINA	2021-04-28	United States	North America	41	1500.17	1432	0.941277	44859718
SRR14851216	PRJNA673096	AMPLICON	SAMN19729219	SRX11169702	B1090757	Illumina MiSeq	PAIRED	cDNA	GENOMIC	Severe acute respiratory syndrome coronavirus 2	Homo sapiens	ILLUMINA	2021-05-04	United States	North America	44	1361.63	1242	0.958566	40716827
SRR14851219	PRJNA673096	AMPLICON	SAMN19729216	SRX11169699	B1090754	Illumina MiSeq	PAIRED	cDNA	GENOMIC	Severe acute respiratory syndrome coronavirus 2	Homo sapiens	ILLUMINA	2021-05-10	United States	North America	46	1537.1	1423	0.971742	45963902
SRR14851220	PRJNA673096	AMPLICON	SAMN19729108	SRX11169698	B1089715	Illumina MiSeq	PAIRED	cDNA	GENOMIC	Severe acute respiratory syndrome coronavirus 2	Homo sapiens	ILLUMINA	2021-04-21	United States	North America	43	4576.43	4792	0.980336	136849068
SRR14851223	PRJNA673096	AMPLICON	SAMN19729213	SRX11169695	B1090751	Illumina MiSeq	PAIRED	cDNA	GENOMIC	Severe acute respiratory syndrome coronavirus 2	Homo sapiens	ILLUMINA	2021-05-09	United States	North America	44	1569.93	1422	0.958298	46945504
SRR14851224	PRJNA673096	AMPLICON	SAMN19729212	SRX11169694	B1090750	Illumina MiSeq	PAIRED	cDNA	GENOMIC	Severe acute respiratory syndrome coronavirus 2	Homo sapiens	ILLUMINA	2021-04-16	United States	North America	43	2173.69	2074	0.985587	64999961
SRR14851229	PRJNA673096	AMPLICON	SAMN19729206	SRX11169689	B1090744	Illumina MiSeq	PAIRED	cDNA	GENOMIC	Severe acute respiratory syndrome coronavirus 2	Homo sapiens	ILLUMINA	2021-04-20	United States	North America	47	3167.27	2991	0.980403	94710916
SRR14851232	PRJNA673096	AMPLICON	SAMN19729204	SRX11169686	B1090742	Illumina MiSeq	PAIRED	cDNA	GENOMIC	Severe acute respiratory syndrome coronavirus 2	Homo sapiens	ILLUMINA	2021-04-10	United States	North America	44	2556.87	2442	0.989366	76457943
SRR14851234	PRJNA673096	AMPLICON	SAMN19729202	SRX11169684	B1090740	Illumina MiSeq	PAIRED	cDNA	GENOMIC	Severe acute respiratory syndrome coronavirus 2	Homo sapiens	ILLUMINA	2021-05-02	United States	North America	31	2439.76	2153	0.930074	72956015
SRR14851235	PRJNA673096	AMPLICON	SAMN19729201	SRX11169683	B1090739	Illumina MiSeq	PAIRED	cDNA	GENOMIC	Severe acute respiratory syndrome coronavirus 2	Homo sapiens	ILLUMINA	2021-05-16	United States	North America	46	4636.23	4544	0.993746	138637220
SRR14851241	PRJNA673096	AMPLICON	SAMN19729106	SRX11169677	B1089713	Illumina MiSeq	PAIRED	cDNA	GENOMIC	Severe acute respiratory syndrome coronavirus 2	Homo sapiens	ILLUMINA	2021-04-21	United States	North America	43	4737.55	5133	0.973381	141666958
SRR14851242	PRJNA673096	AMPLICON	SAMN19729097	SRX11169676	B1089704	Illumina MiSeq	PAIRED	cDNA	GENOMIC	Severe acute respiratory syndrome coronavirus 2	Homo sapiens	ILLUMINA	2021-04-21	United States	North America	33	5011.84	6399	0.942414	149869147
SRR14854062	PRJNA731152	AMPLICON	SAMN19716225	SRX11172701	SARS-CoV-2/Human/USA/CA-CDC-FG-037092/2021	HiSeq X Ten	PAIRED	RT-PCR	VIRAL RNA	Severe acute respiratory syndrome coronavirus 2	Homo sapiens	ILLUMINA	2021-06-07	United States	North America	40	3262.34	2583	0.925191	97553610
SRR14854070	PRJNA731152	AMPLICON	SAMN19716233	SRX11172693	SARS-CoV-2/Human/USA/CA-CDC-FG-037083/2021	HiSeq X Ten	PAIRED	RT-PCR	VIRAL RNA	Severe acute respiratory syndrome coronavirus 2	Homo sapiens	ILLUMINA	2021-06-07	United States	North America	42	1741.28	1102	0.920476	52069609
SRR14854071	PRJNA731152	AMPLICON	SAMN19716234	SRX11172692	SARS-CoV-2/Human/USA/CA-CDC-FG-037082/2021	HiSeq X Ten	PAIRED	RT-PCR	VIRAL RNA	Severe acute respiratory syndrome coronavirus 2	Homo sapiens	ILLUMINA	2021-06-08	United States	North America	43	3852.98	3547	0.962011	115215794
SRR14854074	PRJNA731152	AMPLICON	SAMN19716236	SRX11172689	SARS-CoV-2/Human/USA/CA-CDC-FG-037077/2021	HiSeq X Ten	PAIRED	RT-PCR	VIRAL RNA	Severe acute respiratory syndrome coronavirus 2	Homo sapiens	ILLUMINA	2021-06-08	United States	North America	44	1940.81	1369	0.946025	58036097
SRR14854075	PRJNA731152	AMPLICON	SAMN19716237	SRX11172688	SARS-CoV-2/Human/USA/CA-CDC-FG-037076/2021	HiSeq X Ten	PAIRED	RT-PCR	VIRAL RNA	Severe acute respiratory syndrome coronavirus 2	Homo sapiens	ILLUMINA	2021-06-08	United States	North America	43	2597.26	1978	0.93499	77665951
SRR14854088	PRJNA731152	AMPLICON	SAMN19716194	SRX11172675	SARS-CoV-2/Human/USA/CA-CDC-FG-037135/2021	HiSeq X Ten	PAIRED	RT-PCR	VIRAL RNA	Severe acute respiratory syndrome coronavirus 2	Homo sapiens	ILLUMINA	2021-06-08	United States	North America	48	5834.76	7944	0.924422	174476883
SRR14854091	PRJNA731152	AMPLICON	SAMN19716156	SRX11172672	SARS-CoV-2/Human/USA/FL-CDC-FG-037130/2021	HiSeq X Ten	PAIRED	RT-PCR	VIRAL RNA	Severe acute respiratory syndrome coronavirus 2	Homo sapiens	ILLUMINA	2021-06-08	United States	North America	46	5986.16	7995	0.904391	179004123
SRR14854099	PRJNA731152	AMPLICON	SAMN19716204	SRX11172664	SARS-CoV-2/Human/USA/CA-CDC-FG-037122/2021	HiSeq X Ten	PAIRED	RT-PCR	VIRAL RNA	Severe acute respiratory syndrome coronavirus 2	Homo sapiens	ILLUMINA	2021-06-08	United States	North America	37	5629.68	7820	0.911982	168344202
SRR14854118	PRJNA731152	AMPLICON	SAMN19716247	SRX11172645	SARS-CoV-2/Human/USA/CA-CDC-FG-037059/2021	HiSeq X Ten	PAIRED	RT-PCR	VIRAL RNA	Severe acute respiratory syndrome coronavirus 2	Homo sapiens	ILLUMINA	2021-06-08	United States	North America	41	3195.51	2724	0.945691	95555311
SRR14854119	PRJNA731152	AMPLICON	SAMN19716248	SRX11172644	SARS-CoV-2/Human/USA/CA-CDC-FG-037058/2021	HiSeq X Ten	PAIRED	RT-PCR	VIRAL RNA	Severe acute respiratory syndrome coronavirus 2	Homo sapiens	ILLUMINA	2021-06-08	United States	North America	40	2448.02	1885	0.941812	73203247
SRR14854120	PRJNA731152	AMPLICON	SAMN19716249	SRX11172643	SARS-CoV-2/Human/USA/CA-CDC-FG-037056/2021	HiSeq X Ten	PAIRED	RT-PCR	VIRAL RNA	Severe acute respiratory syndrome coronavirus 2	Homo sapiens	ILLUMINA	2021-06-07	United States	North America	35	2809.54	2361	0.946962	84013805
SRR14854130	PRJNA731152	AMPLICON	SAMN19716159	SRX11172633	SARS-CoV-2/Human/USA/FL-CDC-FG-037034/2021	HiSeq X Ten	PAIRED	RT-PCR	VIRAL RNA	Severe acute respiratory syndrome coronavirus 2	Homo sapiens	ILLUMINA	2021-06-08	United States	North America	45	1261.62	741	0.925392	37726330
SRR14854131	PRJNA731152	AMPLICON	SAMN19716160	SRX11172632	SARS-CoV-2/Human/USA/FL-CDC-FG-037033/2021	HiSeq X Ten	PAIRED	RT-PCR	VIRAL RNA	Severe acute respiratory syndrome coronavirus 2	Homo sapiens	ILLUMINA	2021-06-08	United States	North America	50	1653.55	1157	0.941176	49446221
SRR14854136	PRJNA731152	AMPLICON	SAMN19716167	SRX11172627	SARS-CoV-2/Human/USA/CO-CDC-FG-037006/2021	HiSeq X Ten	PAIRED	RT-PCR	VIRAL RNA	Severe acute respiratory syndrome coronavirus 2	Homo sapiens	ILLUMINA	2021-06-04	United States	North America	45	6225.28	8004	0.909541	186154609
SRR14854137	PRJNA731152	AMPLICON	SAMN19716168	SRX11172626	SARS-CoV-2/Human/USA/CO-CDC-FG-037005/2021	HiSeq X Ten	PAIRED	RT-PCR	VIRAL RNA	Severe acute respiratory syndrome coronavirus 2	Homo sapiens	ILLUMINA	2021-06-03	United States	North America	44	6116.25	8001	0.900445	182894083
SRR14854139	PRJNA731152	AMPLICON	SAMN19716130	SRX11172624	SARS-CoV-2/Human/USA/TX-CDC-FG-037003/2021	HiSeq X Ten	PAIRED	RT-PCR	VIRAL RNA	Severe acute respiratory syndrome coronavirus 2	Homo sapiens	ILLUMINA	2021-06-07	United States	North America	37	6029.87	7997	0.919908	180311151
SRR14854140	PRJNA731152	AMPLICON	SAMN19716131	SRX11172623	SARS-CoV-2/Human/USA/TX-CDC-FG-037002/2021	HiSeq X Ten	PAIRED	RT-PCR	VIRAL RNA	Severe acute respiratory syndrome coronavirus 2	Homo sapiens	ILLUMINA	2021-06-08	United States	North America	50	6009.46	7998	0.916263	179700916
SRR14854141	PRJNA731152	AMPLICON	SAMN19716132	SRX11172622	SARS-CoV-2/Human/USA/TX-CDC-FG-037001/2021	HiSeq X Ten	PAIRED	RT-PCR	VIRAL RNA	Severe acute respiratory syndrome coronavirus 2	Homo sapiens	ILLUMINA	2021-06-07	United States	North America	49	5864.75	7995	0.903923	175373689
SRR14854144	PRJNA731152	AMPLICON	SAMN19716171	SRX11172619	SARS-CoV-2/Human/USA/CO-CDC-FG-036996/2021	HiSeq X Ten	PAIRED	RT-PCR	VIRAL RNA	Severe acute respiratory syndrome coronavirus 2	Homo sapiens	ILLUMINA	2021-06-04	United States	North America	45	5641.41	7947	0.900746	168695156
SRR14854145	PRJNA731152	AMPLICON	SAMN19716134	SRX11172618	SARS-CoV-2/Human/USA/TX-CDC-FG-036995/2021	HiSeq X Ten	PAIRED	RT-PCR	VIRAL RNA	Severe acute respiratory syndrome coronavirus 2	Homo sapiens	ILLUMINA	2021-06-08	United States	North America	39	5494.23	7589	0.907668	164293908
SRR14854148	PRJNA731152	AMPLICON	SAMN19716137	SRX11172615	SARS-CoV-2/Human/USA/TX-CDC-FG-036992/2021	HiSeq X Ten	PAIRED	RT-PCR	VIRAL RNA	Severe acute respiratory syndrome coronavirus 2	Homo sapiens	ILLUMINA	2021-06-07	United States	North America	39	5555.49	7708	0.9073	166125954
SRR14854149	PRJNA731152	AMPLICON	SAMN19716172	SRX11172614	SARS-CoV-2/Human/USA/CO-CDC-FG-036991/2021	HiSeq X Ten	PAIRED	RT-PCR	VIRAL RNA	Severe acute respiratory syndrome coronavirus 2	Homo sapiens	ILLUMINA	2021-06-07	United States	North America	45	5611.51	7272	0.941477	167800896
SRR14854164	PRJNA731152	AMPLICON	SAMN19716143	SRX11172599	SARS-CoV-2/Human/USA/TX-CDC-FG-036971/2021	HiSeq X Ten	PAIRED	RT-PCR	VIRAL RNA	Severe acute respiratory syndrome coronavirus 2	Homo sapiens	ILLUMINA	2021-06-07	United States	North America	39	4291.59	4091	0.988329	128331487
SRR14854165	PRJNA731152	AMPLICON	SAMN19716180	SRX11172598	SARS-CoV-2/Human/USA/CO-CDC-FG-036969/2021	HiSeq X Ten	PAIRED	RT-PCR	VIRAL RNA	Severe acute respiratory syndrome coronavirus 2	Homo sapiens	ILLUMINA	2021-06-07	United States	North America	42	1939.71	1409	0.949102	58003068
SRR14854166	PRJNA731152	AMPLICON	SAMN19716152	SRX11172597	SARS-CoV-2/Human/USA/OH-CDC-FG-036966/2021	HiSeq X Ten	PAIRED	RT-PCR	VIRAL RNA	Severe acute respiratory syndrome coronavirus 2	Homo sapiens	ILLUMINA	2021-06-07	United States	North America	45	2041.2	1531	0.949704	61037960
SRR14854167	PRJNA731152	AMPLICON	SAMN19716181	SRX11172596	SARS-CoV-2/Human/USA/CO-CDC-FG-036965/2021	HiSeq X Ten	PAIRED	RT-PCR	VIRAL RNA	Severe acute respiratory syndrome coronavirus 2	Homo sapiens	ILLUMINA	2021-06-07	United States	North America	45	2893.9	2392	0.966525	86536212
SRR14854169	PRJNA731152	AMPLICON	SAMN19716182	SRX11172594	SARS-CoV-2/Human/USA/CO-CDC-FG-036961/2021	HiSeq X Ten	PAIRED	RT-PCR	VIRAL RNA	Severe acute respiratory syndrome coronavirus 2	Homo sapiens	ILLUMINA	2021-06-07	United States	North America	50	1660.43	1221	0.946795	49651905
SRR14854171	PRJNA731152	AMPLICON	SAMN19716153	SRX11172592	SARS-CoV-2/Human/USA/OH-CDC-FG-036958/2021	HiSeq X Ten	PAIRED	RT-PCR	VIRAL RNA	Severe acute respiratory syndrome coronavirus 2	Homo sapiens	ILLUMINA	2021-05-26	United States	North America	90	1204.37	862	0.935458	36014280
SRR14854173	PRJNA731152	AMPLICON	SAMN19716185	SRX11172590	SARS-CoV-2/Human/USA/CO-CDC-FG-036956/2021	HiSeq X Ten	PAIRED	RT-PCR	VIRAL RNA	Severe acute respiratory syndrome coronavirus 2	Homo sapiens	ILLUMINA	2021-06-02	United States	North America	74	1192.37	722	0.901782	35655416
SRR14854176	PRJNA731152	AMPLICON	SAMN19716186	SRX11172587	SARS-CoV-2/Human/USA/CO-CDC-FG-036949/2021	HiSeq X Ten	PAIRED	RT-PCR	VIRAL RNA	Severe acute respiratory syndrome coronavirus 2	Homo sapiens	ILLUMINA	2021-06-04	United States	North America	99	1487.19	1121	0.944086	44471344
SRR14854177	PRJNA731152	AMPLICON	SAMN19716187	SRX11172586	SARS-CoV-2/Human/USA/CO-CDC-FG-036948/2021	HiSeq X Ten	PAIRED	RT-PCR	VIRAL RNA	Severe acute respiratory syndrome coronavirus 2	Homo sapiens	ILLUMINA	2021-06-04	United States	North America	67	2443.65	1899	0.975019	73072469
SRR14854178	PRJNA731152	AMPLICON	SAMN19716147	SRX11172585	SARS-CoV-2/Human/USA/TX-CDC-FG-036946/2021	HiSeq X Ten	PAIRED	RT-PCR	VIRAL RNA	Severe acute respiratory syndrome coronavirus 2	Homo sapiens	ILLUMINA	2021-06-08	United States	North America	47	2484.51	1928	0.969836	74294269
SRR14854180	PRJNA731152	AMPLICON	SAMN19716189	SRX11172583	SARS-CoV-2/Human/USA/CO-CDC-FG-036942/2021	HiSeq X Ten	PAIRED	RT-PCR	VIRAL RNA	Severe acute respiratory syndrome coronavirus 2	Homo sapiens	ILLUMINA	2021-06-02	United States	North America	42	1325.31	849	0.903321	39630689
SRR14854184	PRJNA731152	AMPLICON	SAMN19716148	SRX11172579	SARS-CoV-2/Human/USA/TX-CDC-FG-036938/2021	HiSeq X Ten	PAIRED	RT-PCR	VIRAL RNA	Severe acute respiratory syndrome coronavirus 2	Homo sapiens	ILLUMINA	2021-06-08	United States	North America	44	1033.85	665	0.902585	30915217
SRR14855594	PRJNA716985	AMPLICON	SAMN19763391	SRX11173740	SARS-CoV-2/Human/USA/MI-CDC-QDX25620369/2021	Illumina MiSeq	PAIRED	RT-PCR	VIRAL RNA	Severe acute respiratory syndrome coronavirus 2	Homo sapiens	ILLUMINA	2021-06-04	United States	North America	40	2344.2	2089	0.979333	70098682
SRR14855595	PRJNA716985	AMPLICON	SAMN19763392	SRX11173739	SARS-CoV-2/Human/USA/MI-CDC-QDX25620358/2021	Illumina MiSeq	PAIRED	RT-PCR	VIRAL RNA	Severe acute respiratory syndrome coronavirus 2	Homo sapiens	ILLUMINA	2021-06-03	United States	North America	45	966.524	892	0.961174	28901974
SRR14855596	PRJNA716985	AMPLICON	SAMN19763429	SRX11173738	SARS-CoV-2/Human/USA/IL-CDC-QDX25620354/2021	Illumina MiSeq	PAIRED	RT-PCR	VIRAL RNA	Severe acute respiratory syndrome coronavirus 2	Homo sapiens	ILLUMINA	2021-06-03	United States	North America	45	1531.99	1362	0.991472	45811224
SRR14855597	PRJNA716985	AMPLICON	SAMN19763430	SRX11173737	SARS-CoV-2/Human/USA/IL-CDC-QDX25620353/2021	Illumina MiSeq	PAIRED	RT-PCR	VIRAL RNA	Severe acute respiratory syndrome coronavirus 2	Homo sapiens	ILLUMINA	2021-06-02	United States	North America	49	2086.04	1877	0.995318	62378741
SRR14855598	PRJNA716985	AMPLICON	SAMN19763305	SRX11174038	SARS-CoV-2/Human/USA/PA-CDC-QDX25620231/2021	Illumina MiSeq	PAIRED	RT-PCR	VIRAL RNA	Severe acute respiratory syndrome coronavirus 2	Homo sapiens	ILLUMINA	2021-06-02	United States	North America	53	754.164	676	0.984115	22551776
SRR14855599	PRJNA716985	AMPLICON	SAMN19763431	SRX11173736	SARS-CoV-2/Human/USA/IL-CDC-QDX25620349/2021	Illumina MiSeq	PAIRED	RT-PCR	VIRAL RNA	Severe acute respiratory syndrome coronavirus 2	Homo sapiens	ILLUMINA	2021-06-03	United States	North America	51	1646.54	1460	0.995318	49236628
SRR14855600	PRJNA716985	AMPLICON	SAMN19763432	SRX11173735	SARS-CoV-2/Human/USA/IL-CDC-QDX25620331/2021	Illumina MiSeq	PAIRED	RT-PCR	VIRAL RNA	Severe acute respiratory syndrome coronavirus 2	Homo sapiens	ILLUMINA	2021-06-02	United States	North America	46	754.92	563	0.965756	22574364
SRR14855601	PRJNA716985	AMPLICON	SAMN19763433	SRX11173734	SARS-CoV-2/Human/USA/IL-CDC-QDX25620330/2021	Illumina MiSeq	PAIRED	RT-PCR	VIRAL RNA	Severe acute respiratory syndrome coronavirus 2	Homo sapiens	ILLUMINA	2021-06-02	United States	North America	50	1741.18	1559	0.995318	52066411
SRR14855602	PRJNA716985	AMPLICON	SAMN19763434	SRX11173733	SARS-CoV-2/Human/USA/IL-CDC-QDX25620329/2021	Illumina MiSeq	PAIRED	RT-PCR	VIRAL RNA	Severe acute respiratory syndrome coronavirus 2	Homo sapiens	ILLUMINA	2021-06-02	United States	North America	43	860.316	778	0.989834	25726022
SRR14855603	PRJNA716985	AMPLICON	SAMN19763435	SRX11173732	SARS-CoV-2/Human/USA/IL-CDC-QDX25620327/2021	Illumina MiSeq	PAIRED	RT-PCR	VIRAL RNA	Severe acute respiratory syndrome coronavirus 2	Homo sapiens	ILLUMINA	2021-06-02	United States	North America	95	2104.28	1879	0.989667	62924398
SRR14855604	PRJNA716985	AMPLICON	SAMN19763452	SRX11173731	SARS-CoV-2/Human/USA/CT-CDC-QDX25620317/2021	Illumina MiSeq	PAIRED	RT-PCR	VIRAL RNA	Severe acute respiratory syndrome coronavirus 2	Homo sapiens	ILLUMINA	2021-06-04	United States	North America	37	747.933	590	0.984416	22365434
SRR14855605	PRJNA716985	AMPLICON	SAMN19763331	SRX11173730	SARS-CoV-2/Human/USA/NH-CDC-QDX25620299/2021	Illumina MiSeq	PAIRED	RT-PCR	VIRAL RNA	Severe acute respiratory syndrome coronavirus 2	Homo sapiens	ILLUMINA	2021-06-03	United States	North America	51	903.476	812	0.977059	27016633
SRR14855606	PRJNA716985	AMPLICON	SAMN19763453	SRX11173729	SARS-CoV-2/Human/USA/CT-CDC-QDX25620288/2021	Illumina MiSeq	PAIRED	RT-PCR	VIRAL RNA	Severe acute respiratory syndrome coronavirus 2	Homo sapiens	ILLUMINA	2021-06-03	United States	North America	54	1805.17	1605	0.995318	53980110
SRR14855608	PRJNA716985	AMPLICON	SAMN19763321	SRX11173727	SARS-CoV-2/Human/USA/NY-CDC-QDX25620267/2021	Illumina MiSeq	PAIRED	RT-PCR	VIRAL RNA	Severe acute respiratory syndrome coronavirus 2	Homo sapiens	ILLUMINA	2021-06-04	United States	North America	48	483.239	433	0.963749	14450289
SRR14855609	PRJNA716985	AMPLICON	SAMN19763322	SRX11173726	SARS-CoV-2/Human/USA/NY-CDC-QDX25620264/2021	Illumina MiSeq	PAIRED	RT-PCR	VIRAL RNA	Severe acute respiratory syndrome coronavirus 2	Homo sapiens	ILLUMINA	2021-06-04	United States	North America	51	1621.04	1466	0.995318	48473988
SRR14855610	PRJNA716985	AMPLICON	SAMN19763303	SRX11173725	SARS-CoV-2/Human/USA/PA-CDC-QDX25620262/2021	Illumina MiSeq	PAIRED	RT-PCR	VIRAL RNA	Severe acute respiratory syndrome coronavirus 2	Homo sapiens	ILLUMINA	2021-06-03	United States	North America	29	1348.1	1213	0.995619	40312356
SRR14855611	PRJNA716985	AMPLICON	SAMN19763316	SRX11173724	SARS-CoV-2/Human/USA/OH-CDC-QDX25620249/2021	Illumina MiSeq	PAIRED	RT-PCR	VIRAL RNA	Severe acute respiratory syndrome coronavirus 2	Homo sapiens	ILLUMINA	2021-06-04	United States	North America	46	1501.43	1358	0.995318	44897315
SRR14855612	PRJNA716985	AMPLICON	SAMN19763317	SRX11173723	SARS-CoV-2/Human/USA/OH-CDC-QDX25620245/2021	Illumina MiSeq	PAIRED	RT-PCR	VIRAL RNA	Severe acute respiratory syndrome coronavirus 2	Homo sapiens	ILLUMINA	2021-06-04	United States	North America	51	786.051	648	0.989834	23505269
SRR14855613	PRJNA716985	AMPLICON	SAMN19763318	SRX11173722	SARS-CoV-2/Human/USA/OH-CDC-QDX25620243/2021	Illumina MiSeq	PAIRED	RT-PCR	VIRAL RNA	Severe acute respiratory syndrome coronavirus 2	Homo sapiens	ILLUMINA	2021-06-04	United States	North America	47	571.482	526	0.984818	17089019
SRR14855614	PRJNA716985	AMPLICON	SAMN19763304	SRX11173721	SARS-CoV-2/Human/USA/PA-CDC-QDX25620238/2021	Illumina MiSeq	PAIRED	RT-PCR	VIRAL RNA	Severe acute respiratory syndrome coronavirus 2	Homo sapiens	ILLUMINA	2021-06-01	United States	North America	42	1600.9	1379	0.995118	47871721
SRR14855615	PRJNA716985	AMPLICON	SAMN19763319	SRX11174037	SARS-CoV-2/Human/USA/OH-CDC-QDX25620228/2021	Illumina MiSeq	PAIRED	RT-PCR	VIRAL RNA	Severe acute respiratory syndrome coronavirus 2	Homo sapiens	ILLUMINA	2021-06-03	United States	North America	47	995.708	846	0.979969	29774660
SRR14855616	PRJNA716985	AMPLICON	SAMN19763306	SRX11174036	SARS-CoV-2/Human/USA/PA-CDC-QDX25620220/2021	Illumina MiSeq	PAIRED	RT-PCR	VIRAL RNA	Severe acute respiratory syndrome coronavirus 2	Homo sapiens	ILLUMINA	2021-06-02	United States	North America	46	975.298	876	0.977527	29164340
SRR14855617	PRJNA716985	AMPLICON	SAMN19763307	SRX11174035	SARS-CoV-2/Human/USA/PA-CDC-QDX25620215/2021	Illumina MiSeq	PAIRED	RT-PCR	VIRAL RNA	Severe acute respiratory syndrome coronavirus 2	Homo sapiens	ILLUMINA	2021-06-02	United States	North America	51	1718.63	1545	0.995318	51392059
SRR14855618	PRJNA716985	AMPLICON	SAMN19763339	SRX11174034	SARS-CoV-2/Human/USA/MO-CDC-QDX25576181/2021	Illumina MiSeq	PAIRED	RT-PCR	VIRAL RNA	Severe acute respiratory syndrome coronavirus 2	Homo sapiens	ILLUMINA	2021-06-04	United States	North America	42	1074.88	658	0.94131	32142183
SRR14855619	PRJNA716985	AMPLICON	SAMN19763308	SRX11173835	SARS-CoV-2/Human/USA/PA-CDC-QDX25620206/2021	Illumina MiSeq	PAIRED	RT-PCR	VIRAL RNA	Severe acute respiratory syndrome coronavirus 2	Homo sapiens	ILLUMINA	2021-05-30	United States	North America	88	2213.01	1886	0.995318	66175779
SRR14855620	PRJNA716985	AMPLICON	SAMN19763340	SRX11174033	SARS-CoV-2/Human/USA/MO-CDC-QDX25576180/2021	Illumina MiSeq	PAIRED	RT-PCR	VIRAL RNA	Severe acute respiratory syndrome coronavirus 2	Homo sapiens	ILLUMINA	2021-06-05	United States	North America	44	1500.81	1265	0.995318	44878584
SRR14855621	PRJNA716985	AMPLICON	SAMN19763341	SRX11174032	SARS-CoV-2/Human/USA/MO-CDC-QDX25576179/2021	Illumina MiSeq	PAIRED	RT-PCR	VIRAL RNA	Severe acute respiratory syndrome coronavirus 2	Homo sapiens	ILLUMINA	2021-06-05	United States	North America	45	390.198	311	0.915861	11668081
SRR14855622	PRJNA716985	AMPLICON	SAMN19763342	SRX11174031	SARS-CoV-2/Human/USA/MO-CDC-QDX25576178/2021	Illumina MiSeq	PAIRED	RT-PCR	VIRAL RNA	Severe acute respiratory syndrome coronavirus 2	Homo sapiens	ILLUMINA	2021-06-04	United States	North America	49	1895.23	1594	0.942548	56672930
SRR14855623	PRJNA716985	AMPLICON	SAMN19763343	SRX11174030	SARS-CoV-2/Human/USA/MO-CDC-QDX25576177/2021	Illumina MiSeq	PAIRED	RT-PCR	VIRAL RNA	Severe acute respiratory syndrome coronavirus 2	Homo sapiens	ILLUMINA	2021-06-04	United States	North America	42	1485.31	1256	0.975688	44415136
SRR14855624	PRJNA716985	AMPLICON	SAMN19763344	SRX11174029	SARS-CoV-2/Human/USA/MO-CDC-QDX25576176/2021	Illumina MiSeq	PAIRED	RT-PCR	VIRAL RNA	Severe acute respiratory syndrome coronavirus 2	Homo sapiens	ILLUMINA	2021-06-04	United States	North America	41	1567.82	1324	0.986356	46882657
SRR14855625	PRJNA716985	AMPLICON	SAMN19763345	SRX11174028	SARS-CoV-2/Human/USA/MO-CDC-QDX25576175/2021	Illumina MiSeq	PAIRED	RT-PCR	VIRAL RNA	Severe acute respiratory syndrome coronavirus 2	Homo sapiens	ILLUMINA	2021-06-04	United States	North America	49	783.045	703	0.993312	23415405
SRR14855626	PRJNA716985	AMPLICON	SAMN19763439	SRX11174027	SARS-CoV-2/Human/USA/IL-CDC-QDX25576174/2021	Illumina MiSeq	PAIRED	RT-PCR	VIRAL RNA	Severe acute respiratory syndrome coronavirus 2	Homo sapiens	ILLUMINA	2021-06-04	United States	North America	46	1325.23	1171	0.979467	39628246
SRR14855627	PRJNA716985	AMPLICON	SAMN19763346	SRX11174026	SARS-CoV-2/Human/USA/MO-CDC-QDX25576173/2021	Illumina MiSeq	PAIRED	RT-PCR	VIRAL RNA	Severe acute respiratory syndrome coronavirus 2	Homo sapiens	ILLUMINA	2021-06-04	United States	North America	44	2008.96	1785	0.995318	60073861
SRR14855628	PRJNA716985	AMPLICON	SAMN19763224	SRX11174025	SARS-CoV-2/Human/USA/UT-CDC-QDX25576172/2021	Illumina MiSeq	PAIRED	RT-PCR	VIRAL RNA	Severe acute respiratory syndrome coronavirus 2	Homo sapiens	ILLUMINA	2021-06-04	United States	North America	32	1180.51	1021	0.973782	35300695
SRR14855629	PRJNA716985	AMPLICON	SAMN19763347	SRX11174024	SARS-CoV-2/Human/USA/MO-CDC-QDX25576171/2021	Illumina MiSeq	PAIRED	RT-PCR	VIRAL RNA	Severe acute respiratory syndrome coronavirus 2	Homo sapiens	ILLUMINA	2021-06-02	United States	North America	44	1348.98	1158	0.979166	40338539
SRR14855630	PRJNA716985	AMPLICON	SAMN19763423	SRX11174023	SARS-CoV-2/Human/USA/KS-CDC-QDX25576170/2021	Illumina MiSeq	PAIRED	RT-PCR	VIRAL RNA	Severe acute respiratory syndrome coronavirus 2	Homo sapiens	ILLUMINA	2021-06-06	United States	North America	42	1043.88	917	0.960138	31215227
SRR14855631	PRJNA716985	AMPLICON	SAMN19763424	SRX11174022	SARS-CoV-2/Human/USA/KS-CDC-QDX25576169/2021	Illumina MiSeq	PAIRED	RT-PCR	VIRAL RNA	Severe acute respiratory syndrome coronavirus 2	Homo sapiens	ILLUMINA	2021-06-04	United States	North America	45	1202.57	1036	0.980504	35960437
SRR14855632	PRJNA716985	AMPLICON	SAMN19763348	SRX11174021	SARS-CoV-2/Human/USA/MO-CDC-QDX25576168/2021	Illumina MiSeq	PAIRED	RT-PCR	VIRAL RNA	Severe acute respiratory syndrome coronavirus 2	Homo sapiens	ILLUMINA	2021-06-04	United States	North America	50	1433.3	1233	0.986557	42860028
SRR14855633	PRJNA716985	AMPLICON	SAMN19763349	SRX11174020	SARS-CoV-2/Human/USA/MO-CDC-QDX25576167/2021	Illumina MiSeq	PAIRED	RT-PCR	VIRAL RNA	Severe acute respiratory syndrome coronavirus 2	Homo sapiens	ILLUMINA	2021-06-04	United States	North America	49	1480.37	1286	0.995184	44267462
SRR14855634	PRJNA716985	AMPLICON	SAMN19763440	SRX11174019	SARS-CoV-2/Human/USA/IL-CDC-QDX25576166/2021	Illumina MiSeq	PAIRED	RT-PCR	VIRAL RNA	Severe acute respiratory syndrome coronavirus 2	Homo sapiens	ILLUMINA	2021-06-04	United States	North America	41	551.975	499	0.960205	16505707
SRR14855635	PRJNA716985	AMPLICON	SAMN19763530	SRX11174018	SARS-CoV-2/Human/USA/AR-CDC-QDX25576164/2021	Illumina MiSeq	PAIRED	RT-PCR	VIRAL RNA	Severe acute respiratory syndrome coronavirus 2	Homo sapiens	ILLUMINA	2021-06-03	United States	North America	42	1003.04	905	0.951945	29994047
SRR14855636	PRJNA716985	AMPLICON	SAMN19763335	SRX11174017	SARS-CoV-2/Human/USA/NE-CDC-QDX25576163/2021	Illumina MiSeq	PAIRED	RT-PCR	VIRAL RNA	Severe acute respiratory syndrome coronavirus 2	Homo sapiens	ILLUMINA	2021-06-04	United States	North America	53	1485.58	1298	0.995318	44423435
SRR14855637	PRJNA716985	AMPLICON	SAMN19763350	SRX11174016	SARS-CoV-2/Human/USA/MO-CDC-QDX25576162/2021	Illumina MiSeq	PAIRED	RT-PCR	VIRAL RNA	Severe acute respiratory syndrome coronavirus 2	Homo sapiens	ILLUMINA	2021-06-04	United States	North America	42	1626.81	1462	0.980704	48646590
SRR14855638	PRJNA716985	AMPLICON	SAMN19763351	SRX11174015	SARS-CoV-2/Human/USA/MO-CDC-QDX25576161/2021	Illumina MiSeq	PAIRED	RT-PCR	VIRAL RNA	Severe acute respiratory syndrome coronavirus 2	Homo sapiens	ILLUMINA	2021-06-04	United States	North America	41	1168.47	939	0.970471	34940655
SRR14855639	PRJNA716985	AMPLICON	SAMN19763352	SRX11174014	SARS-CoV-2/Human/USA/MO-CDC-QDX25576160/2021	Illumina MiSeq	PAIRED	RT-PCR	VIRAL RNA	Severe acute respiratory syndrome coronavirus 2	Homo sapiens	ILLUMINA	2021-06-04	United States	North America	44	1242.9	1089	0.94957	37166480
SRR14855640	PRJNA716985	AMPLICON	SAMN19763353	SRX11174013	SARS-CoV-2/Human/USA/MO-CDC-QDX25576158/2021	Illumina MiSeq	PAIRED	RT-PCR	VIRAL RNA	Severe acute respiratory syndrome coronavirus 2	Homo sapiens	ILLUMINA	2021-06-04	United States	North America	41	1541.96	1318	0.960372	46109098
SRR14855641	PRJNA716985	AMPLICON	SAMN19763354	SRX11174012	SARS-CoV-2/Human/USA/MO-CDC-QDX25576157/2021	Illumina MiSeq	PAIRED	RT-PCR	VIRAL RNA	Severe acute respiratory syndrome coronavirus 2	Homo sapiens	ILLUMINA	2021-06-04	United States	North America	41	710.238	621	0.965288	21238242
SRR14855643	PRJNA716985	AMPLICON	SAMN19763531	SRX11174010	SARS-CoV-2/Human/USA/AR-CDC-QDX25576155/2021	Illumina MiSeq	PAIRED	RT-PCR	VIRAL RNA	Severe acute respiratory syndrome coronavirus 2	Homo sapiens	ILLUMINA	2021-06-03	United States	North America	37	788.716	618	0.938869	23584980
SRR14855645	PRJNA716985	AMPLICON	SAMN19763314	SRX11174008	SARS-CoV-2/Human/USA/PA-CDC-QDX25576153/2021	Illumina MiSeq	PAIRED	RT-PCR	VIRAL RNA	Severe acute respiratory syndrome coronavirus 2	Homo sapiens	ILLUMINA	2021-06-02	United States	North America	42	1296.11	1119	0.978798	38757454
SRR14855646	PRJNA716985	AMPLICON	SAMN19763441	SRX11174007	SARS-CoV-2/Human/USA/IL-CDC-QDX25576151/2021	Illumina MiSeq	PAIRED	RT-PCR	VIRAL RNA	Severe acute respiratory syndrome coronavirus 2	Homo sapiens	ILLUMINA	2021-06-03	United States	North America	43	1336.77	1135	0.983045	39973298
SRR14855647	PRJNA716985	AMPLICON	SAMN19763442	SRX11174006	SARS-CoV-2/Human/USA/IL-CDC-QDX25576150/2021	Illumina MiSeq	PAIRED	RT-PCR	VIRAL RNA	Severe acute respiratory syndrome coronavirus 2	Homo sapiens	ILLUMINA	2021-06-03	United States	North America	46	1724.79	1522	0.995318	51576275
SRR14855648	PRJNA716985	AMPLICON	SAMN19763443	SRX11174005	SARS-CoV-2/Human/USA/IL-CDC-QDX25576149/2021	Illumina MiSeq	PAIRED	RT-PCR	VIRAL RNA	Severe acute respiratory syndrome coronavirus 2	Homo sapiens	ILLUMINA	2021-06-03	United States	North America	40	1475.11	1366	0.965756	44110298
SRR14855649	PRJNA716985	AMPLICON	SAMN19763444	SRX11174004	SARS-CoV-2/Human/USA/IL-CDC-QDX25576148/2021	Illumina MiSeq	PAIRED	RT-PCR	VIRAL RNA	Severe acute respiratory syndrome coronavirus 2	Homo sapiens	ILLUMINA	2021-06-03	United States	North America	44	974.329	879	0.989834	29135367
SRR14855650	PRJNA716985	AMPLICON	SAMN19763356	SRX11174003	SARS-CoV-2/Human/USA/MO-CDC-QDX25576146/2021	Illumina MiSeq	PAIRED	RT-PCR	VIRAL RNA	Severe acute respiratory syndrome coronavirus 2	Homo sapiens	ILLUMINA	2021-06-03	United States	North America	46	1000.19	890	0.962144	29908588
SRR14855651	PRJNA716985	AMPLICON	SAMN19763445	SRX11174002	SARS-CoV-2/Human/USA/IL-CDC-QDX25576145/2021	Illumina MiSeq	PAIRED	RT-PCR	VIRAL RNA	Severe acute respiratory syndrome coronavirus 2	Homo sapiens	ILLUMINA	2021-06-03	United States	North America	45	1490.64	1064	0.962913	44574683
SRR14855652	PRJNA716985	AMPLICON	SAMN19763357	SRX11174001	SARS-CoV-2/Human/USA/MO-CDC-QDX25576144/2021	Illumina MiSeq	PAIRED	RT-PCR	VIRAL RNA	Severe acute respiratory syndrome coronavirus 2	Homo sapiens	ILLUMINA	2021-06-03	United States	North America	41	1289.64	1109	0.974049	38564141
SRR14855653	PRJNA716985	AMPLICON	SAMN19763358	SRX11174000	SARS-CoV-2/Human/USA/MO-CDC-QDX25576143/2021	Illumina MiSeq	PAIRED	RT-PCR	VIRAL RNA	Severe acute respiratory syndrome coronavirus 2	Homo sapiens	ILLUMINA	2021-06-03	United States	North America	47	964.197	809	0.980871	28832395
SRR14855654	PRJNA716985	AMPLICON	SAMN19763446	SRX11173999	SARS-CoV-2/Human/USA/IL-CDC-QDX25576142/2021	Illumina MiSeq	PAIRED	RT-PCR	VIRAL RNA	Severe acute respiratory syndrome coronavirus 2	Homo sapiens	ILLUMINA	2021-06-03	United States	North America	46	1273.46	1100	0.995318	38080385
SRR14855655	PRJNA716985	AMPLICON	SAMN19763359	SRX11173998	SARS-CoV-2/Human/USA/MO-CDC-QDX25576141/2021	Illumina MiSeq	PAIRED	RT-PCR	VIRAL RNA	Severe acute respiratory syndrome coronavirus 2	Homo sapiens	ILLUMINA	2021-06-03	United States	North America	46	1454.73	1285	0.995285	43500673
SRR14855656	PRJNA716985	AMPLICON	SAMN19763360	SRX11173997	SARS-CoV-2/Human/USA/MO-CDC-QDX25576140/2021	Illumina MiSeq	PAIRED	RT-PCR	VIRAL RNA	Severe acute respiratory syndrome coronavirus 2	Homo sapiens	ILLUMINA	2021-06-04	United States	North America	45	1432.54	1213	0.973782	42837392
SRR14855657	PRJNA716985	AMPLICON	SAMN19763361	SRX11173996	SARS-CoV-2/Human/USA/MO-CDC-QDX25576139/2021	Illumina MiSeq	PAIRED	RT-PCR	VIRAL RNA	Severe acute respiratory syndrome coronavirus 2	Homo sapiens	ILLUMINA	2021-06-02	United States	North America	48	2006.94	1819	0.995318	60013438
SRR14855659	PRJNA716985	AMPLICON	SAMN19763425	SRX11173994	SARS-CoV-2/Human/USA/KS-CDC-QDX25576136/2021	Illumina MiSeq	PAIRED	RT-PCR	VIRAL RNA	Severe acute respiratory syndrome coronavirus 2	Homo sapiens	ILLUMINA	2021-06-04	United States	North America	42	1395.72	1224	0.979467	41736278
SRR14855660	PRJNA716985	AMPLICON	SAMN19763363	SRX11173993	SARS-CoV-2/Human/USA/MO-CDC-QDX25576135/2021	Illumina MiSeq	PAIRED	RT-PCR	VIRAL RNA	Severe acute respiratory syndrome coronavirus 2	Homo sapiens	ILLUMINA	2021-06-03	United States	North America	44	1601.78	1431	0.976491	47898057
SRR14855662	PRJNA716985	AMPLICON	SAMN19763427	SRX11173991	SARS-CoV-2/Human/USA/KS-CDC-QDX25576133/2021	Illumina MiSeq	PAIRED	RT-PCR	VIRAL RNA	Severe acute respiratory syndrome coronavirus 2	Homo sapiens	ILLUMINA	2021-06-03	United States	North America	40	982.507	806	0.946962	29379900
SRR14855663	PRJNA716985	AMPLICON	SAMN19763447	SRX11173990	SARS-CoV-2/Human/USA/IL-CDC-QDX25576132/2021	Illumina MiSeq	PAIRED	RT-PCR	VIRAL RNA	Severe acute respiratory syndrome coronavirus 2	Homo sapiens	ILLUMINA	2021-06-03	United States	North America	47	1765.17	1545	0.975253	52783864
SRR14855664	PRJNA716985	AMPLICON	SAMN19763364	SRX11173989	SARS-CoV-2/Human/USA/MO-CDC-QDX25576131/2021	Illumina MiSeq	PAIRED	RT-PCR	VIRAL RNA	Severe acute respiratory syndrome coronavirus 2	Homo sapiens	ILLUMINA	2021-06-03	United States	North America	44	1731.57	1578	0.96094	51779042
SRR14855665	PRJNA716985	AMPLICON	SAMN19763365	SRX11173988	SARS-CoV-2/Human/USA/MO-CDC-QDX25576130/2021	Illumina MiSeq	PAIRED	RT-PCR	VIRAL RNA	Severe acute respiratory syndrome coronavirus 2	Homo sapiens	ILLUMINA	2021-06-02	United States	North America	41	1278.41	1098	0.964853	38228282
SRR14855666	PRJNA716985	AMPLICON	SAMN19763366	SRX11173987	SARS-CoV-2/Human/USA/MO-CDC-QDX25576129/2021	Illumina MiSeq	PAIRED	RT-PCR	VIRAL RNA	Severe acute respiratory syndrome coronavirus 2	Homo sapiens	ILLUMINA	2021-06-03	United States	North America	45	596.969	537	0.961174	17851174
SRR14855667	PRJNA716985	AMPLICON	SAMN19763367	SRX11173986	SARS-CoV-2/Human/USA/MO-CDC-QDX25576128/2021	Illumina MiSeq	PAIRED	RT-PCR	VIRAL RNA	Severe acute respiratory syndrome coronavirus 2	Homo sapiens	ILLUMINA	2021-06-03	United States	North America	48	1335.59	1234	0.995318	39938153
SRR14855668	PRJNA716985	AMPLICON	SAMN19763368	SRX11173985	SARS-CoV-2/Human/USA/MO-CDC-QDX25576127/2021	Illumina MiSeq	PAIRED	RT-PCR	VIRAL RNA	Severe acute respiratory syndrome coronavirus 2	Homo sapiens	ILLUMINA	2021-06-02	United States	North America	44	930.944	779	0.953349	27838007
SRR14855669	PRJNA716985	AMPLICON	SAMN19763369	SRX11173984	SARS-CoV-2/Human/USA/MO-CDC-QDX25576126/2021	Illumina MiSeq	PAIRED	RT-PCR	VIRAL RNA	Severe acute respiratory syndrome coronavirus 2	Homo sapiens	ILLUMINA	2021-06-03	United States	North America	48	1666.84	1427	0.986356	49843412
SRR14855670	PRJNA716985	AMPLICON	SAMN19763370	SRX11173983	SARS-CoV-2/Human/USA/MO-CDC-QDX25576125/2021	Illumina MiSeq	PAIRED	RT-PCR	VIRAL RNA	Severe acute respiratory syndrome coronavirus 2	Homo sapiens	ILLUMINA	2021-06-03	United States	North America	51	1252.57	1071	0.991305	37455483
SRR14855671	PRJNA716985	AMPLICON	SAMN19763371	SRX11173982	SARS-CoV-2/Human/USA/MO-CDC-QDX25576124/2021	Illumina MiSeq	PAIRED	RT-PCR	VIRAL RNA	Severe acute respiratory syndrome coronavirus 2	Homo sapiens	ILLUMINA	2021-06-03	United States	North America	45	982.873	924	0.989834	29390858
SRR14855672	PRJNA716985	AMPLICON	SAMN19763372	SRX11173981	SARS-CoV-2/Human/USA/MO-CDC-QDX25576122/2021	Illumina MiSeq	PAIRED	RT-PCR	VIRAL RNA	Severe acute respiratory syndrome coronavirus 2	Homo sapiens	ILLUMINA	2021-06-03	United States	North America	42	1308.61	1107	0.94549	39131496
SRR14855673	PRJNA716985	AMPLICON	SAMN19763373	SRX11173980	SARS-CoV-2/Human/USA/MO-CDC-QDX25576121/2021	Illumina MiSeq	PAIRED	RT-PCR	VIRAL RNA	Severe acute respiratory syndrome coronavirus 2	Homo sapiens	ILLUMINA	2021-06-03	United States	North America	40	610.308	527	0.941243	18250049
SRR14855674	PRJNA716985	AMPLICON	SAMN19763226	SRX11173979	SARS-CoV-2/Human/USA/TX-CDC-QDX25576119/2021	Illumina MiSeq	PAIRED	RT-PCR	VIRAL RNA	Severe acute respiratory syndrome coronavirus 2	Homo sapiens	ILLUMINA	2021-06-04	United States	North America	33	1294.13	1122	0.986757	38698233
SRR14855675	PRJNA716985	AMPLICON	SAMN19763227	SRX11173978	SARS-CoV-2/Human/USA/TX-CDC-QDX25576118/2021	Illumina MiSeq	PAIRED	RT-PCR	VIRAL RNA	Severe acute respiratory syndrome coronavirus 2	Homo sapiens	ILLUMINA	2021-06-04	United States	North America	37	631.015	564	0.961877	18869251
SRR14855676	PRJNA716985	AMPLICON	SAMN19763228	SRX11173977	SARS-CoV-2/Human/USA/TX-CDC-QDX25576116/2021	Illumina MiSeq	PAIRED	RT-PCR	VIRAL RNA	Severe acute respiratory syndrome coronavirus 2	Homo sapiens	ILLUMINA	2021-06-04	United States	North America	49	621.267	563	0.981306	18577738
SRR14855677	PRJNA716985	AMPLICON	SAMN19763229	SRX11173976	SARS-CoV-2/Human/USA/TX-CDC-QDX25576115/2021	Illumina MiSeq	PAIRED	RT-PCR	VIRAL RNA	Severe acute respiratory syndrome coronavirus 2	Homo sapiens	ILLUMINA	2021-06-04	United States	North America	47	1263.46	1059	0.992543	37781249
SRR14855678	PRJNA716985	AMPLICON	SAMN19763230	SRX11173975	SARS-CoV-2/Human/USA/TX-CDC-QDX25576114/2021	Illumina MiSeq	PAIRED	RT-PCR	VIRAL RNA	Severe acute respiratory syndrome coronavirus 2	Homo sapiens	ILLUMINA	2021-06-04	United States	North America	43	691.984	600	0.980336	20692404
SRR14855679	PRJNA716985	AMPLICON	SAMN19763231	SRX11173974	SARS-CoV-2/Human/USA/TX-CDC-QDX25576113/2021	Illumina MiSeq	PAIRED	RT-PCR	VIRAL RNA	Severe acute respiratory syndrome coronavirus 2	Homo sapiens	ILLUMINA	2021-06-04	United States	North America	39	1227.13	1054	0.986356	36694957
SRR14855680	PRJNA716985	AMPLICON	SAMN19763232	SRX11173973	SARS-CoV-2/Human/USA/TX-CDC-QDX25576112/2021	Illumina MiSeq	PAIRED	RT-PCR	VIRAL RNA	Severe acute respiratory syndrome coronavirus 2	Homo sapiens	ILLUMINA	2021-06-04	United States	North America	51	1546.54	1386	0.98776	46246115
SRR14855681	PRJNA716985	AMPLICON	SAMN19763233	SRX11173972	SARS-CoV-2/Human/USA/TX-CDC-QDX25576111/2021	Illumina MiSeq	PAIRED	RT-PCR	VIRAL RNA	Severe acute respiratory syndrome coronavirus 2	Homo sapiens	ILLUMINA	2021-06-04	United States	North America	89	1991.79	1591	0.986322	59560485
SRR14855682	PRJNA716985	AMPLICON	SAMN19763234	SRX11173971	SARS-CoV-2/Human/USA/TX-CDC-QDX25576110/2021	Illumina MiSeq	PAIRED	RT-PCR	VIRAL RNA	Severe acute respiratory syndrome coronavirus 2	Homo sapiens	ILLUMINA	2021-06-04	United States	North America	45	1491.24	1114	0.980838	44592559
SRR14855683	PRJNA716985	AMPLICON	SAMN19763235	SRX11173970	SARS-CoV-2/Human/USA/TX-CDC-QDX25576109/2021	Illumina MiSeq	PAIRED	RT-PCR	VIRAL RNA	Severe acute respiratory syndrome coronavirus 2	Homo sapiens	ILLUMINA	2021-06-04	United States	North America	42	1500.13	1348	0.978029	44858280
SRR14855684	PRJNA716985	AMPLICON	SAMN19763236	SRX11173969	SARS-CoV-2/Human/USA/TX-CDC-QDX25576108/2021	Illumina MiSeq	PAIRED	RT-PCR	VIRAL RNA	Severe acute respiratory syndrome coronavirus 2	Homo sapiens	ILLUMINA	2021-06-04	United States	North America	50	897.324	811	0.983212	26832667
SRR14855686	PRJNA716985	AMPLICON	SAMN19763238	SRX11173967	SARS-CoV-2/Human/USA/TX-CDC-QDX25576106/2021	Illumina MiSeq	PAIRED	RT-PCR	VIRAL RNA	Severe acute respiratory syndrome coronavirus 2	Homo sapiens	ILLUMINA	2021-06-04	United States	North America	49	1254.94	1052	0.977862	37526414
SRR14855687	PRJNA716985	AMPLICON	SAMN19763239	SRX11173966	SARS-CoV-2/Human/USA/TX-CDC-QDX25576105/2021	Illumina MiSeq	PAIRED	RT-PCR	VIRAL RNA	Severe acute respiratory syndrome coronavirus 2	Homo sapiens	ILLUMINA	2021-06-04	United States	North America	41	1137.16	1013	0.986924	34004612
SRR14855688	PRJNA716985	AMPLICON	SAMN19763240	SRX11173965	SARS-CoV-2/Human/USA/TX-CDC-QDX25576104/2021	Illumina MiSeq	PAIRED	RT-PCR	VIRAL RNA	Severe acute respiratory syndrome coronavirus 2	Homo sapiens	ILLUMINA	2021-06-04	United States	North America	50	597.061	544	0.983212	17853923
SRR14855689	PRJNA716985	AMPLICON	SAMN19763241	SRX11173964	SARS-CoV-2/Human/USA/TX-CDC-QDX25576103/2021	Illumina MiSeq	PAIRED	RT-PCR	VIRAL RNA	Severe acute respiratory syndrome coronavirus 2	Homo sapiens	ILLUMINA	2021-06-04	United States	North America	43	851.478	726	0.989633	25461737
SRR14855690	PRJNA716985	AMPLICON	SAMN19763242	SRX11173963	SARS-CoV-2/Human/USA/TX-CDC-QDX25576102/2021	Illumina MiSeq	PAIRED	RT-PCR	VIRAL RNA	Severe acute respiratory syndrome coronavirus 2	Homo sapiens	ILLUMINA	2021-06-04	United States	North America	47	1536.03	1364	0.995485	45931762
SRR14855691	PRJNA716985	AMPLICON	SAMN19763243	SRX11173962	SARS-CoV-2/Human/USA/TX-CDC-QDX25576101/2021	Illumina MiSeq	PAIRED	RT-PCR	VIRAL RNA	Severe acute respiratory syndrome coronavirus 2	Homo sapiens	ILLUMINA	2021-06-04	United States	North America	48	1440.9	1273	0.981373	43087130
SRR14855692	PRJNA716985	AMPLICON	SAMN19763244	SRX11173961	SARS-CoV-2/Human/USA/TX-CDC-QDX25576098/2021	Illumina MiSeq	PAIRED	RT-PCR	VIRAL RNA	Severe acute respiratory syndrome coronavirus 2	Homo sapiens	ILLUMINA	2021-06-04	United States	North America	41	1411.83	1283	0.976491	42218009
SRR14855693	PRJNA716985	AMPLICON	SAMN19763245	SRX11173960	SARS-CoV-2/Human/USA/TX-CDC-QDX25576097/2021	Illumina MiSeq	PAIRED	RT-PCR	VIRAL RNA	Severe acute respiratory syndrome coronavirus 2	Homo sapiens	ILLUMINA	2021-06-04	United States	North America	38	912.316	800	0.952547	27280971
SRR14855694	PRJNA716985	AMPLICON	SAMN19763246	SRX11173959	SARS-CoV-2/Human/USA/TX-CDC-QDX25576096/2021	Illumina MiSeq	PAIRED	RT-PCR	VIRAL RNA	Severe acute respiratory syndrome coronavirus 2	Homo sapiens	ILLUMINA	2021-06-03	United States	North America	48	1262.48	1105	0.995318	37752019
SRR14855695	PRJNA716985	AMPLICON	SAMN19763247	SRX11173958	SARS-CoV-2/Human/USA/TX-CDC-QDX25576095/2021	Illumina MiSeq	PAIRED	RT-PCR	VIRAL RNA	Severe acute respiratory syndrome coronavirus 2	Homo sapiens	ILLUMINA	2021-06-03	United States	North America	31	1588.39	1358	0.958967	47497705
SRR14855698	PRJNA716985	AMPLICON	SAMN19763250	SRX11173955	SARS-CoV-2/Human/USA/TX-CDC-QDX25576092/2021	Illumina MiSeq	PAIRED	RT-PCR	VIRAL RNA	Severe acute respiratory syndrome coronavirus 2	Homo sapiens	ILLUMINA	2021-06-03	United States	North America	43	1494.84	1269	0.995318	44700302
SRR14855699	PRJNA716985	AMPLICON	SAMN19763251	SRX11173954	SARS-CoV-2/Human/USA/TX-CDC-QDX25576091/2021	Illumina MiSeq	PAIRED	RT-PCR	VIRAL RNA	Severe acute respiratory syndrome coronavirus 2	Homo sapiens	ILLUMINA	2021-06-03	United States	North America	40	1473.21	1267	0.986356	44053278
SRR14855700	PRJNA716985	AMPLICON	SAMN19763252	SRX11173953	SARS-CoV-2/Human/USA/TX-CDC-QDX25576090/2021	Illumina MiSeq	PAIRED	RT-PCR	VIRAL RNA	Severe acute respiratory syndrome coronavirus 2	Homo sapiens	ILLUMINA	2021-06-03	United States	North America	49	1479.53	1279	0.990369	44242319
SRR14855701	PRJNA716985	AMPLICON	SAMN19763253	SRX11173952	SARS-CoV-2/Human/USA/TX-CDC-QDX25576089/2021	Illumina MiSeq	PAIRED	RT-PCR	VIRAL RNA	Severe acute respiratory syndrome coronavirus 2	Homo sapiens	ILLUMINA	2021-06-03	United States	North America	47	611.704	425	0.908905	18291797
SRR14855702	PRJNA716985	AMPLICON	SAMN19763254	SRX11173951	SARS-CoV-2/Human/USA/TX-CDC-QDX25576088/2021	Illumina MiSeq	PAIRED	RT-PCR	VIRAL RNA	Severe acute respiratory syndrome coronavirus 2	Homo sapiens	ILLUMINA	2021-06-03	United States	North America	51	1410.58	1244	0.995318	42180716
SRR14855703	PRJNA716985	AMPLICON	SAMN19763255	SRX11173950	SARS-CoV-2/Human/USA/TX-CDC-QDX25576086/2021	Illumina MiSeq	PAIRED	RT-PCR	VIRAL RNA	Severe acute respiratory syndrome coronavirus 2	Homo sapiens	ILLUMINA	2021-06-03	United States	North America	47	1534.52	1349	0.995318	45886724
SRR14855704	PRJNA716985	AMPLICON	SAMN19763256	SRX11173949	SARS-CoV-2/Human/USA/TX-CDC-QDX25576085/2021	Illumina MiSeq	PAIRED	RT-PCR	VIRAL RNA	Severe acute respiratory syndrome coronavirus 2	Homo sapiens	ILLUMINA	2021-06-02	United States	North America	31	1497.96	1324	0.990971	44793420
SRR14855706	PRJNA716985	AMPLICON	SAMN19763258	SRX11173947	SARS-CoV-2/Human/USA/TX-CDC-QDX25576083/2021	Illumina MiSeq	PAIRED	RT-PCR	VIRAL RNA	Severe acute respiratory syndrome coronavirus 2	Homo sapiens	ILLUMINA	2021-06-03	United States	North America	50	1567.77	1361	0.972411	46881092
SRR14855707	PRJNA716985	AMPLICON	SAMN19763259	SRX11173946	SARS-CoV-2/Human/USA/TX-CDC-QDX25576081/2021	Illumina MiSeq	PAIRED	RT-PCR	VIRAL RNA	Severe acute respiratory syndrome coronavirus 2	Homo sapiens	ILLUMINA	2021-06-03	United States	North America	52	1572.36	1429	0.981875	47018253
SRR14855708	PRJNA716985	AMPLICON	SAMN19763260	SRX11173945	SARS-CoV-2/Human/USA/TX-CDC-QDX25576080/2021	Illumina MiSeq	PAIRED	RT-PCR	VIRAL RNA	Severe acute respiratory syndrome coronavirus 2	Homo sapiens	ILLUMINA	2021-06-03	United States	North America	41	1161.58	1027	0.982343	34734589
SRR14855709	PRJNA716985	AMPLICON	SAMN19763261	SRX11173944	SARS-CoV-2/Human/USA/TX-CDC-QDX25576078/2021	Illumina MiSeq	PAIRED	RT-PCR	VIRAL RNA	Severe acute respiratory syndrome coronavirus 2	Homo sapiens	ILLUMINA	2021-06-02	United States	North America	52	1925.91	1675	0.986088	57590632
SRR14855710	PRJNA716985	AMPLICON	SAMN19763262	SRX11173943	SARS-CoV-2/Human/USA/TX-CDC-QDX25576077/2021	Illumina MiSeq	PAIRED	RT-PCR	VIRAL RNA	Severe acute respiratory syndrome coronavirus 2	Homo sapiens	ILLUMINA	2021-06-03	United States	North America	29	1721.7	1421	0.995954	51483924
SRR14855711	PRJNA716985	AMPLICON	SAMN19763263	SRX11173942	SARS-CoV-2/Human/USA/TX-CDC-QDX25576076/2021	Illumina MiSeq	PAIRED	RT-PCR	VIRAL RNA	Severe acute respiratory syndrome coronavirus 2	Homo sapiens	ILLUMINA	2021-06-03	United States	North America	42	1365.88	1168	0.963616	40843982
SRR14855712	PRJNA716985	AMPLICON	SAMN19763264	SRX11173941	SARS-CoV-2/Human/USA/TX-CDC-QDX25576075/2021	Illumina MiSeq	PAIRED	RT-PCR	VIRAL RNA	Severe acute respiratory syndrome coronavirus 2	Homo sapiens	ILLUMINA	2021-06-03	United States	North America	42	893.63	814	0.966659	26722232
SRR14855713	PRJNA716985	AMPLICON	SAMN19763265	SRX11173940	SARS-CoV-2/Human/USA/TX-CDC-QDX25576074/2021	Illumina MiSeq	PAIRED	RT-PCR	VIRAL RNA	Severe acute respiratory syndrome coronavirus 2	Homo sapiens	ILLUMINA	2021-06-03	United States	North America	33	1636.6	1397	0.99485	48939162
SRR14855714	PRJNA716985	AMPLICON	SAMN19763266	SRX11173939	SARS-CoV-2/Human/USA/TX-CDC-QDX25576072/2021	Illumina MiSeq	PAIRED	RT-PCR	VIRAL RNA	Severe acute respiratory syndrome coronavirus 2	Homo sapiens	ILLUMINA	2021-06-03	United States	North America	42	1341.9	1181	0.987493	40126778
SRR14855715	PRJNA716985	AMPLICON	SAMN19763267	SRX11173938	SARS-CoV-2/Human/USA/TX-CDC-QDX25576062/2021	Illumina MiSeq	PAIRED	RT-PCR	VIRAL RNA	Severe acute respiratory syndrome coronavirus 2	Homo sapiens	ILLUMINA	2021-06-03	United States	North America	48	1365.72	1204	0.980738	40839002
SRR14855716	PRJNA716985	AMPLICON	SAMN19763268	SRX11173937	SARS-CoV-2/Human/USA/TX-CDC-QDX25576061/2021	Illumina MiSeq	PAIRED	RT-PCR	VIRAL RNA	Severe acute respiratory syndrome coronavirus 2	Homo sapiens	ILLUMINA	2021-06-03	United States	North America	45	423.783	348	0.931746	12672372
SRR14855717	PRJNA716985	AMPLICON	SAMN19763269	SRX11173936	SARS-CoV-2/Human/USA/TX-CDC-QDX25576059/2021	Illumina MiSeq	PAIRED	RT-PCR	VIRAL RNA	Severe acute respiratory syndrome coronavirus 2	Homo sapiens	ILLUMINA	2021-06-03	United States	North America	43	1588.81	1399	0.995318	47510220
SRR14855718	PRJNA716985	AMPLICON	SAMN19763421	SRX11173935	SARS-CoV-2/Human/USA/LA-CDC-QDX25576058/2021	Illumina MiSeq	PAIRED	RT-PCR	VIRAL RNA	Severe acute respiratory syndrome coronavirus 2	Homo sapiens	ILLUMINA	2021-06-03	United States	North America	52	1008.76	892	0.99057	30164960
SRR14855719	PRJNA716985	AMPLICON	SAMN19763270	SRX11173934	SARS-CoV-2/Human/USA/TX-CDC-QDX25576056/2021	Illumina MiSeq	PAIRED	RT-PCR	VIRAL RNA	Severe acute respiratory syndrome coronavirus 2	Homo sapiens	ILLUMINA	2021-06-02	United States	North America	49	1433.25	1268	0.995318	42858500
SRR14855720	PRJNA716985	AMPLICON	SAMN19763271	SRX11173933	SARS-CoV-2/Human/USA/TX-CDC-QDX25576055/2021	Illumina MiSeq	PAIRED	RT-PCR	VIRAL RNA	Severe acute respiratory syndrome coronavirus 2	Homo sapiens	ILLUMINA	2021-06-02	United States	North America	54	687.387	620	0.943952	20554920
SRR14855721	PRJNA716985	AMPLICON	SAMN19763330	SRX11173932	SARS-CoV-2/Human/USA/NJ-CDC-QDX25576054/2021	Illumina MiSeq	PAIRED	RT-PCR	VIRAL RNA	Severe acute respiratory syndrome coronavirus 2	Homo sapiens	ILLUMINA	2021-06-03	United States	North America	48	1161.52	1008	0.987359	34732790
SRR14855722	PRJNA716985	AMPLICON	SAMN19763323	SRX11173931	SARS-CoV-2/Human/USA/NY-CDC-QDX25576053/2021	Illumina MiSeq	PAIRED	RT-PCR	VIRAL RNA	Severe acute respiratory syndrome coronavirus 2	Homo sapiens	ILLUMINA	2021-06-03	United States	North America	44	778.321	673	0.984082	23274131
SRR14855723	PRJNA716985	AMPLICON	SAMN19763324	SRX11173930	SARS-CoV-2/Human/USA/NY-CDC-QDX25576051/2021	Illumina MiSeq	PAIRED	RT-PCR	VIRAL RNA	Severe acute respiratory syndrome coronavirus 2	Homo sapiens	ILLUMINA	2021-06-03	United States	North America	47	1241.43	1106	0.968899	37122474
SRR14855724	PRJNA716985	AMPLICON	SAMN19763325	SRX11173929	SARS-CoV-2/Human/USA/NM-CDC-QDX25576044/2021	Illumina MiSeq	PAIRED	RT-PCR	VIRAL RNA	Severe acute respiratory syndrome coronavirus 2	Homo sapiens	ILLUMINA	2021-06-03	United States	North America	41	1484.08	1264	0.968933	44378411
SRR14855725	PRJNA716985	AMPLICON	SAMN19763326	SRX11173928	SARS-CoV-2/Human/USA/NM-CDC-QDX25576043/2021	Illumina MiSeq	PAIRED	RT-PCR	VIRAL RNA	Severe acute respiratory syndrome coronavirus 2	Homo sapiens	ILLUMINA	2021-06-03	United States	North America	47	1530.72	1289	0.995318	45773001
SRR14855726	PRJNA716985	AMPLICON	SAMN19763327	SRX11173927	SARS-CoV-2/Human/USA/NM-CDC-QDX25576042/2021	Illumina MiSeq	PAIRED	RT-PCR	VIRAL RNA	Severe acute respiratory syndrome coronavirus 2	Homo sapiens	ILLUMINA	2021-06-03	United States	North America	46	569.98	525	0.989834	17044122
SRR14855727	PRJNA716985	AMPLICON	SAMN19763328	SRX11173926	SARS-CoV-2/Human/USA/NM-CDC-QDX25576041/2021	Illumina MiSeq	PAIRED	RT-PCR	VIRAL RNA	Severe acute respiratory syndrome coronavirus 2	Homo sapiens	ILLUMINA	2021-06-03	United States	North America	54	1368.65	1211	0.995318	40926614
SRR14855728	PRJNA716985	AMPLICON	SAMN19763329	SRX11173925	SARS-CoV-2/Human/USA/NM-CDC-QDX25576040/2021	Illumina MiSeq	PAIRED	RT-PCR	VIRAL RNA	Severe acute respiratory syndrome coronavirus 2	Homo sapiens	ILLUMINA	2021-06-02	United States	North America	49	1553.69	1335	0.981975	46460079
SRR14855729	PRJNA716985	AMPLICON	SAMN19763480	SRX11173924	SARS-CoV-2/Human/USA/AZ-CDC-QDX25539886/2021	Illumina MiSeq	PAIRED	RT-PCR	VIRAL RNA	Severe acute respiratory syndrome coronavirus 2	Homo sapiens	ILLUMINA	2021-06-02	United States	North America	44	617.794	546	0.985821	18473881
SRR14855730	PRJNA716985	AMPLICON	SAMN19763481	SRX11173923	SARS-CoV-2/Human/USA/AZ-CDC-QDX25539877/2021	Illumina MiSeq	PAIRED	RT-PCR	VIRAL RNA	Severe acute respiratory syndrome coronavirus 2	Homo sapiens	ILLUMINA	2021-06-02	United States	North America	49	922.885	824	0.991272	27597018
SRR14855731	PRJNA716985	AMPLICON	SAMN19763482	SRX11173922	SARS-CoV-2/Human/USA/AZ-CDC-QDX25539867/2021	Illumina MiSeq	PAIRED	RT-PCR	VIRAL RNA	Severe acute respiratory syndrome coronavirus 2	Homo sapiens	ILLUMINA	2021-05-29	United States	North America	45	587.439	499	0.961509	17566190
SRR14855732	PRJNA716985	AMPLICON	SAMN19763483	SRX11173921	SARS-CoV-2/Human/USA/AZ-CDC-QDX25539849/2021	Illumina MiSeq	PAIRED	RT-PCR	VIRAL RNA	Severe acute respiratory syndrome coronavirus 2	Homo sapiens	ILLUMINA	2021-06-02	United States	North America	46	1371.3	1257	0.975287	41005865
SRR14855733	PRJNA716985	AMPLICON	SAMN19763484	SRX11173920	SARS-CoV-2/Human/USA/AZ-CDC-QDX25539827/2021	Illumina MiSeq	PAIRED	RT-PCR	VIRAL RNA	Severe acute respiratory syndrome coronavirus 2	Homo sapiens	ILLUMINA	2021-06-02	United States	North America	38	575.429	521	0.948835	17207052
SRR14855734	PRJNA716985	AMPLICON	SAMN19763485	SRX11173919	SARS-CoV-2/Human/USA/AZ-CDC-QDX25539814/2021	Illumina MiSeq	PAIRED	RT-PCR	VIRAL RNA	Severe acute respiratory syndrome coronavirus 2	Homo sapiens	ILLUMINA	2021-05-30	United States	North America	44	624.273	567	0.975487	18667650
SRR14855735	PRJNA716985	AMPLICON	SAMN19763486	SRX11173918	SARS-CoV-2/Human/USA/AZ-CDC-QDX25539806/2021	Illumina MiSeq	PAIRED	RT-PCR	VIRAL RNA	Severe acute respiratory syndrome coronavirus 2	Homo sapiens	ILLUMINA	2021-06-02	United States	North America	47	1200.3	1098	0.986456	35892646
SRR14855736	PRJNA716985	AMPLICON	SAMN19763487	SRX11173917	SARS-CoV-2/Human/USA/AZ-CDC-QDX25539679/2021	Illumina MiSeq	PAIRED	RT-PCR	VIRAL RNA	Severe acute respiratory syndrome coronavirus 2	Homo sapiens	ILLUMINA	2021-06-02	United States	North America	47	1306.94	1175	0.995318	39081545
SRR14855737	PRJNA716985	AMPLICON	SAMN19763488	SRX11173916	SARS-CoV-2/Human/USA/AZ-CDC-QDX25539559/2021	Illumina MiSeq	PAIRED	RT-PCR	VIRAL RNA	Severe acute respiratory syndrome coronavirus 2	Homo sapiens	ILLUMINA	2021-06-02	United States	North America	100	968.341	751	0.937163	28956315
SRR14855738	PRJNA716985	AMPLICON	SAMN19763489	SRX11173915	SARS-CoV-2/Human/USA/AZ-CDC-QDX25539463/2021	Illumina MiSeq	PAIRED	RT-PCR	VIRAL RNA	Severe acute respiratory syndrome coronavirus 2	Homo sapiens	ILLUMINA	2021-05-29	United States	North America	48	983.634	842	0.986322	29413599
SRR14855739	PRJNA716985	AMPLICON	SAMN19763490	SRX11173914	SARS-CoV-2/Human/USA/AZ-CDC-QDX25538367/2021	Illumina MiSeq	PAIRED	RT-PCR	VIRAL RNA	Severe acute respiratory syndrome coronavirus 2	Homo sapiens	ILLUMINA	2021-05-30	United States	North America	38	480.06	405	0.91974	14355240
SRR14855740	PRJNA716985	AMPLICON	SAMN19763491	SRX11173913	SARS-CoV-2/Human/USA/AZ-CDC-QDX25538305/2021	Illumina MiSeq	PAIRED	RT-PCR	VIRAL RNA	Severe acute respiratory syndrome coronavirus 2	Homo sapiens	ILLUMINA	2021-06-02	United States	North America	47	939.824	801	0.976457	28103571
SRR14855741	PRJNA716985	AMPLICON	SAMN19763492	SRX11173912	SARS-CoV-2/Human/USA/AZ-CDC-QDX25538132/2021	Illumina MiSeq	PAIRED	RT-PCR	VIRAL RNA	Severe acute respiratory syndrome coronavirus 2	Homo sapiens	ILLUMINA	2021-06-02	United States	North America	41	2418.4	2149	0.971274	72317293
SRR14855742	PRJNA716985	AMPLICON	SAMN19763493	SRX11173911	SARS-CoV-2/Human/USA/AZ-CDC-QDX25538071/2021	Illumina MiSeq	PAIRED	RT-PCR	VIRAL RNA	Severe acute respiratory syndrome coronavirus 2	Homo sapiens	ILLUMINA	2021-05-29	United States	North America	51	1645.24	1462	0.977494	49197650
SRR14855743	PRJNA716985	AMPLICON	SAMN19763494	SRX11173910	SARS-CoV-2/Human/USA/AZ-CDC-QDX25537978/2021	Illumina MiSeq	PAIRED	RT-PCR	VIRAL RNA	Severe acute respiratory syndrome coronavirus 2	Homo sapiens	ILLUMINA	2021-06-02	United States	North America	47	2025.44	1802	0.995318	60566622
SRR14855744	PRJNA716985	AMPLICON	SAMN19763495	SRX11173909	SARS-CoV-2/Human/USA/AZ-CDC-QDX25537847/2021	Illumina MiSeq	PAIRED	RT-PCR	VIRAL RNA	Severe acute respiratory syndrome coronavirus 2	Homo sapiens	ILLUMINA	2021-05-30	United States	North America	46	1150.05	1036	0.995318	34389903
SRR14855745	PRJNA716985	AMPLICON	SAMN19763496	SRX11173908	SARS-CoV-2/Human/USA/AZ-CDC-QDX25537741/2021	Illumina MiSeq	PAIRED	RT-PCR	VIRAL RNA	Severe acute respiratory syndrome coronavirus 2	Homo sapiens	ILLUMINA	2021-05-29	United States	North America	46	1331.51	1191	0.976457	39816138
SRR14855746	PRJNA716985	AMPLICON	SAMN19763497	SRX11173907	SARS-CoV-2/Human/USA/AZ-CDC-QDX25537726/2021	Illumina MiSeq	PAIRED	RT-PCR	VIRAL RNA	Severe acute respiratory syndrome coronavirus 2	Homo sapiens	ILLUMINA	2021-06-02	United States	North America	44	780.895	628	0.957095	23351105
SRR14855747	PRJNA716985	AMPLICON	SAMN19763498	SRX11173906	SARS-CoV-2/Human/USA/AZ-CDC-QDX25537598/2021	Illumina MiSeq	PAIRED	RT-PCR	VIRAL RNA	Severe acute respiratory syndrome coronavirus 2	Homo sapiens	ILLUMINA	2021-06-02	United States	North America	44	1512.84	1319	0.968933	45238561
SRR14855748	PRJNA716985	AMPLICON	SAMN19763499	SRX11173905	SARS-CoV-2/Human/USA/AZ-CDC-QDX25537587/2021	Illumina MiSeq	PAIRED	RT-PCR	VIRAL RNA	Severe acute respiratory syndrome coronavirus 2	Homo sapiens	ILLUMINA	2021-05-30	United States	North America	48	1614.81	1461	0.995318	48287559
SRR14855749	PRJNA716985	AMPLICON	SAMN19763500	SRX11173904	SARS-CoV-2/Human/USA/AZ-CDC-QDX25537449/2021	Illumina MiSeq	PAIRED	RT-PCR	VIRAL RNA	Severe acute respiratory syndrome coronavirus 2	Homo sapiens	ILLUMINA	2021-06-02	United States	North America	46	1284.71	1137	0.980972	38416802
SRR14855750	PRJNA716985	AMPLICON	SAMN19763501	SRX11173903	SARS-CoV-2/Human/USA/AZ-CDC-QDX25537381/2021	Illumina MiSeq	PAIRED	RT-PCR	VIRAL RNA	Severe acute respiratory syndrome coronavirus 2	Homo sapiens	ILLUMINA	2021-06-02	United States	North America	46	919.675	809	0.995318	27501039
SRR14855751	PRJNA716985	AMPLICON	SAMN19763502	SRX11173902	SARS-CoV-2/Human/USA/AZ-CDC-QDX25537251/2021	Illumina MiSeq	PAIRED	RT-PCR	VIRAL RNA	Severe acute respiratory syndrome coronavirus 2	Homo sapiens	ILLUMINA	2021-05-29	United States	North America	47	804.266	713	0.994415	24049971
SRR14855752	PRJNA716985	AMPLICON	SAMN19763503	SRX11173901	SARS-CoV-2/Human/USA/AZ-CDC-QDX25537111/2021	Illumina MiSeq	PAIRED	RT-PCR	VIRAL RNA	Severe acute respiratory syndrome coronavirus 2	Homo sapiens	ILLUMINA	2021-05-30	United States	North America	45	1203.69	1069	0.986322	35993862
SRR14855753	PRJNA716985	AMPLICON	SAMN19763504	SRX11173900	SARS-CoV-2/Human/USA/AZ-CDC-QDX25537070/2021	Illumina MiSeq	PAIRED	RT-PCR	VIRAL RNA	Severe acute respiratory syndrome coronavirus 2	Homo sapiens	ILLUMINA	2021-06-02	United States	North America	44	742.367	637	0.992041	22199004
SRR14855754	PRJNA716985	AMPLICON	SAMN19763505	SRX11173899	SARS-CoV-2/Human/USA/AZ-CDC-QDX25537055/2021	Illumina MiSeq	PAIRED	RT-PCR	VIRAL RNA	Severe acute respiratory syndrome coronavirus 2	Homo sapiens	ILLUMINA	2021-06-02	United States	North America	48	1079.22	917	0.985553	32271770
SRR14855755	PRJNA716985	AMPLICON	SAMN19763506	SRX11173898	SARS-CoV-2/Human/USA/AZ-CDC-QDX25536722/2021	Illumina MiSeq	PAIRED	RT-PCR	VIRAL RNA	Severe acute respiratory syndrome coronavirus 2	Homo sapiens	ILLUMINA	2021-05-30	United States	North America	45	1294.92	1126	0.987292	38721848
SRR14855756	PRJNA716985	AMPLICON	SAMN19763507	SRX11173897	SARS-CoV-2/Human/USA/AZ-CDC-QDX25536701/2021	Illumina MiSeq	PAIRED	RT-PCR	VIRAL RNA	Severe acute respiratory syndrome coronavirus 2	Homo sapiens	ILLUMINA	2021-05-29	United States	North America	43	730.341	628	0.973113	21839394
SRR14855757	PRJNA716985	AMPLICON	SAMN19763508	SRX11173896	SARS-CoV-2/Human/USA/AZ-CDC-QDX25536591/2021	Illumina MiSeq	PAIRED	RT-PCR	VIRAL RNA	Severe acute respiratory syndrome coronavirus 2	Homo sapiens	ILLUMINA	2021-05-30	United States	North America	50	634.194	553	0.975822	18964301
SRR14855758	PRJNA716985	AMPLICON	SAMN19763509	SRX11173895	SARS-CoV-2/Human/USA/AZ-CDC-QDX25536368/2021	Illumina MiSeq	PAIRED	RT-PCR	VIRAL RNA	Severe acute respiratory syndrome coronavirus 2	Homo sapiens	ILLUMINA	2021-05-29	United States	North America	35	416.16	353	0.934053	12444441
SRR14855759	PRJNA716985	AMPLICON	SAMN19763510	SRX11173894	SARS-CoV-2/Human/USA/AZ-CDC-QDX25536215/2021	Illumina MiSeq	PAIRED	RT-PCR	VIRAL RNA	Severe acute respiratory syndrome coronavirus 2	Homo sapiens	ILLUMINA	2021-05-29	United States	North America	47	771.131	678	0.991305	23059118
SRR14855760	PRJNA716985	AMPLICON	SAMN19763511	SRX11173893	SARS-CoV-2/Human/USA/AZ-CDC-QDX25536183/2021	Illumina MiSeq	PAIRED	RT-PCR	VIRAL RNA	Severe acute respiratory syndrome coronavirus 2	Homo sapiens	ILLUMINA	2021-05-30	United States	North America	51	1110.23	937	0.987928	33199083
SRR14855761	PRJNA716985	AMPLICON	SAMN19763512	SRX11173892	SARS-CoV-2/Human/USA/AZ-CDC-QDX25535833/2021	Illumina MiSeq	PAIRED	RT-PCR	VIRAL RNA	Severe acute respiratory syndrome coronavirus 2	Homo sapiens	ILLUMINA	2021-05-30	United States	North America	40	1019.38	906	0.986356	30482636
SRR14855762	PRJNA716985	AMPLICON	SAMN19763513	SRX11173891	SARS-CoV-2/Human/USA/AZ-CDC-QDX25535665/2021	Illumina MiSeq	PAIRED	RT-PCR	VIRAL RNA	Severe acute respiratory syndrome coronavirus 2	Homo sapiens	ILLUMINA	2021-05-29	United States	North America	45	1237.81	1071	0.986155	37014149
SRR14855763	PRJNA716985	AMPLICON	SAMN19763514	SRX11173890	SARS-CoV-2/Human/USA/AZ-CDC-QDX25535367/2021	Illumina MiSeq	PAIRED	RT-PCR	VIRAL RNA	Severe acute respiratory syndrome coronavirus 2	Homo sapiens	ILLUMINA	2021-06-02	United States	North America	46	476.2	415	0.96609	14239799
SRR14855764	PRJNA716985	AMPLICON	SAMN19763515	SRX11173889	SARS-CoV-2/Human/USA/AZ-CDC-QDX25535356/2021	Illumina MiSeq	PAIRED	RT-PCR	VIRAL RNA	Severe acute respiratory syndrome coronavirus 2	Homo sapiens	ILLUMINA	2021-06-02	United States	North America	39	1245.45	1129	0.995519	37242820
SRR14855765	PRJNA716985	AMPLICON	SAMN19763516	SRX11173888	SARS-CoV-2/Human/USA/AZ-CDC-QDX25535329/2021	Illumina MiSeq	PAIRED	RT-PCR	VIRAL RNA	Severe acute respiratory syndrome coronavirus 2	Homo sapiens	ILLUMINA	2021-06-02	United States	North America	44	699.586	617	0.986958	20919714
SRR14855766	PRJNA716985	AMPLICON	SAMN19763517	SRX11173887	SARS-CoV-2/Human/USA/AZ-CDC-QDX25535311/2021	Illumina MiSeq	PAIRED	RT-PCR	VIRAL RNA	Severe acute respiratory syndrome coronavirus 2	Homo sapiens	ILLUMINA	2021-06-02	United States	North America	34	1058.03	939	0.977226	31638163
SRR14855767	PRJNA716985	AMPLICON	SAMN19763518	SRX11173886	SARS-CoV-2/Human/USA/AZ-CDC-QDX25535258/2021	Illumina MiSeq	PAIRED	RT-PCR	VIRAL RNA	Severe acute respiratory syndrome coronavirus 2	Homo sapiens	ILLUMINA	2021-05-30	United States	North America	44	1021.04	911	0.976457	30532042
SRR14855768	PRJNA716985	AMPLICON	SAMN19763519	SRX11173885	SARS-CoV-2/Human/USA/AZ-CDC-QDX25535177/2021	Illumina MiSeq	PAIRED	RT-PCR	VIRAL RNA	Severe acute respiratory syndrome coronavirus 2	Homo sapiens	ILLUMINA	2021-05-29	United States	North America	43	1131.42	1009	0.995318	33832726
SRR14855769	PRJNA716985	AMPLICON	SAMN19763520	SRX11173884	SARS-CoV-2/Human/USA/AZ-CDC-QDX25534989/2021	Illumina MiSeq	PAIRED	RT-PCR	VIRAL RNA	Severe acute respiratory syndrome coronavirus 2	Homo sapiens	ILLUMINA	2021-05-30	United States	North America	41	1200.83	1048	0.986356	35908517
SRR14855770	PRJNA716985	AMPLICON	SAMN19763521	SRX11173883	SARS-CoV-2/Human/USA/AZ-CDC-QDX25534929/2021	Illumina MiSeq	PAIRED	RT-PCR	VIRAL RNA	Severe acute respiratory syndrome coronavirus 2	Homo sapiens	ILLUMINA	2021-06-02	United States	North America	50	1419.51	1209	0.988362	42447654
SRR14855771	PRJNA716985	AMPLICON	SAMN19763522	SRX11173882	SARS-CoV-2/Human/USA/AZ-CDC-QDX25534626/2021	Illumina MiSeq	PAIRED	RT-PCR	VIRAL RNA	Severe acute respiratory syndrome coronavirus 2	Homo sapiens	ILLUMINA	2021-05-29	United States	North America	47	1712.06	1616	0.995318	51195648
SRR14855772	PRJNA716985	AMPLICON	SAMN19763523	SRX11173881	SARS-CoV-2/Human/USA/AZ-CDC-QDX25534416/2021	Illumina MiSeq	PAIRED	RT-PCR	VIRAL RNA	Severe acute respiratory syndrome coronavirus 2	Homo sapiens	ILLUMINA	2021-05-30	United States	North America	40	1673.96	1473	0.986356	50056501
SRR14855773	PRJNA716985	AMPLICON	SAMN19763524	SRX11173880	SARS-CoV-2/Human/USA/AZ-CDC-QDX25534293/2021	Illumina MiSeq	PAIRED	RT-PCR	VIRAL RNA	Severe acute respiratory syndrome coronavirus 2	Homo sapiens	ILLUMINA	2021-06-02	United States	North America	41	1133.04	1037	0.984249	33881280
SRR14855774	PRJNA716985	AMPLICON	SAMN19763525	SRX11173879	SARS-CoV-2/Human/USA/AZ-CDC-QDX25534083/2021	Illumina MiSeq	PAIRED	RT-PCR	VIRAL RNA	Severe acute respiratory syndrome coronavirus 2	Homo sapiens	ILLUMINA	2021-05-30	United States	North America	49	1296.53	1143	0.99378	38770126
SRR14855776	PRJNA716985	AMPLICON	SAMN19763406	SRX11173877	SARS-CoV-2/Human/USA/MA-CDC-QDX25497822/2021	Illumina MiSeq	PAIRED	RT-PCR	VIRAL RNA	Severe acute respiratory syndrome coronavirus 2	Homo sapiens	ILLUMINA	2021-06-02	United States	North America	63	2231.37	1902	0.966358	66724759
SRR14855777	PRJNA716985	AMPLICON	SAMN19763332	SRX11173876	SARS-CoV-2/Human/USA/NH-CDC-QDX25497821/2021	Illumina MiSeq	PAIRED	RT-PCR	VIRAL RNA	Severe acute respiratory syndrome coronavirus 2	Homo sapiens	ILLUMINA	2021-06-02	United States	North America	41	1881.99	1640	0.975655	56277261
SRR14855778	PRJNA716985	AMPLICON	SAMN19763407	SRX11173875	SARS-CoV-2/Human/USA/MA-CDC-QDX25497820/2021	Illumina MiSeq	PAIRED	RT-PCR	VIRAL RNA	Severe acute respiratory syndrome coronavirus 2	Homo sapiens	ILLUMINA	2021-06-02	United States	North America	49	1464.7	1294	0.978731	43798943
SRR14855779	PRJNA716985	AMPLICON	SAMN19763393	SRX11173874	SARS-CoV-2/Human/USA/ME-CDC-QDX25497819/2021	Illumina MiSeq	PAIRED	RT-PCR	VIRAL RNA	Severe acute respiratory syndrome coronavirus 2	Homo sapiens	ILLUMINA	2021-06-02	United States	North America	46	1665.43	1500	0.964117	49801391
SRR14855780	PRJNA716985	AMPLICON	SAMN19763394	SRX11173873	SARS-CoV-2/Human/USA/ME-CDC-QDX25497818/2021	Illumina MiSeq	PAIRED	RT-PCR	VIRAL RNA	Severe acute respiratory syndrome coronavirus 2	Homo sapiens	ILLUMINA	2021-06-02	United States	North America	33	875.148	688	0.973013	26169551
SRR14855782	PRJNA716985	AMPLICON	SAMN19763396	SRX11173871	SARS-CoV-2/Human/USA/ME-CDC-QDX25497815/2021	Illumina MiSeq	PAIRED	RT-PCR	VIRAL RNA	Severe acute respiratory syndrome coronavirus 2	Homo sapiens	ILLUMINA	2021-06-02	United States	North America	35	1438.31	1281	0.986356	43009873
SRR14855783	PRJNA716985	AMPLICON	SAMN19763397	SRX11173870	SARS-CoV-2/Human/USA/ME-CDC-QDX25497814/2021	Illumina MiSeq	PAIRED	RT-PCR	VIRAL RNA	Severe acute respiratory syndrome coronavirus 2	Homo sapiens	ILLUMINA	2021-06-02	United States	North America	49	1155.5	1019	0.985988	34553008
SRR14855784	PRJNA716985	AMPLICON	SAMN19763408	SRX11173869	SARS-CoV-2/Human/USA/MA-CDC-QDX25497813/2021	Illumina MiSeq	PAIRED	RT-PCR	VIRAL RNA	Severe acute respiratory syndrome coronavirus 2	Homo sapiens	ILLUMINA	2021-06-02	United States	North America	49	1075.78	953	0.990369	32168947
SRR14855785	PRJNA716985	AMPLICON	SAMN19763409	SRX11173868	SARS-CoV-2/Human/USA/MA-CDC-QDX25497812/2021	Illumina MiSeq	PAIRED	RT-PCR	VIRAL RNA	Severe acute respiratory syndrome coronavirus 2	Homo sapiens	ILLUMINA	2021-06-02	United States	North America	46	1276.43	1139	0.995318	38169152
SRR14855786	PRJNA716985	AMPLICON	SAMN19763410	SRX11173867	SARS-CoV-2/Human/USA/MA-CDC-QDX25497811/2021	Illumina MiSeq	PAIRED	RT-PCR	VIRAL RNA	Severe acute respiratory syndrome coronavirus 2	Homo sapiens	ILLUMINA	2021-06-02	United States	North America	47	1567.33	1385	0.995318	46867886
SRR14855787	PRJNA716985	AMPLICON	SAMN19763411	SRX11173866	SARS-CoV-2/Human/USA/MA-CDC-QDX25497810/2021	Illumina MiSeq	PAIRED	RT-PCR	VIRAL RNA	Severe acute respiratory syndrome coronavirus 2	Homo sapiens	ILLUMINA	2021-06-02	United States	North America	53	1769.65	1548	0.990837	52917722
SRR14855788	PRJNA716985	AMPLICON	SAMN19763219	SRX11173865	SARS-CoV-2/Human/USA/VT-CDC-QDX25497809/2021	Illumina MiSeq	PAIRED	RT-PCR	VIRAL RNA	Severe acute respiratory syndrome coronavirus 2	Homo sapiens	ILLUMINA	2021-06-01	United States	North America	54	2160.32	1819	0.960907	64600193
SRR14855790	PRJNA716985	AMPLICON	SAMN19763413	SRX11173863	SARS-CoV-2/Human/USA/MA-CDC-QDX25497807/2021	Illumina MiSeq	PAIRED	RT-PCR	VIRAL RNA	Severe acute respiratory syndrome coronavirus 2	Homo sapiens	ILLUMINA	2021-06-02	United States	North America	46	1474.16	1301	0.995318	44081915
SRR14855791	PRJNA716985	AMPLICON	SAMN19763398	SRX11173862	SARS-CoV-2/Human/USA/ME-CDC-QDX25497806/2021	Illumina MiSeq	PAIRED	RT-PCR	VIRAL RNA	Severe acute respiratory syndrome coronavirus 2	Homo sapiens	ILLUMINA	2021-06-02	United States	North America	32	694.962	527	0.943718	20781453
SRR14855793	PRJNA716985	AMPLICON	SAMN19763414	SRX11173860	SARS-CoV-2/Human/USA/MA-CDC-QDX25497803/2021	Illumina MiSeq	PAIRED	RT-PCR	VIRAL RNA	Severe acute respiratory syndrome coronavirus 2	Homo sapiens	ILLUMINA	2021-06-02	United States	North America	47	2110.7	1811	0.976424	63116319
SRR14855794	PRJNA716985	AMPLICON	SAMN19763333	SRX11173859	SARS-CoV-2/Human/USA/NH-CDC-QDX25497802/2021	Illumina MiSeq	PAIRED	RT-PCR	VIRAL RNA	Severe acute respiratory syndrome coronavirus 2	Homo sapiens	ILLUMINA	2021-06-02	United States	North America	43	347.237	299	0.962479	10383426
SRR14855795	PRJNA716985	AMPLICON	SAMN19763415	SRX11173858	SARS-CoV-2/Human/USA/MA-CDC-QDX25497801/2021	Illumina MiSeq	PAIRED	RT-PCR	VIRAL RNA	Severe acute respiratory syndrome coronavirus 2	Homo sapiens	ILLUMINA	2021-06-02	United States	North America	40	885.718	695	0.961409	26485634
SRR14855796	PRJNA716985	AMPLICON	SAMN19763455	SRX11173857	SARS-CoV-2/Human/USA/CT-CDC-QDX25497800/2021	Illumina MiSeq	PAIRED	RT-PCR	VIRAL RNA	Severe acute respiratory syndrome coronavirus 2	Homo sapiens	ILLUMINA	2021-06-02	United States	North America	53	895.911	792	0.981808	26790415
SRR14855797	PRJNA716985	AMPLICON	SAMN19763456	SRX11173856	SARS-CoV-2/Human/USA/CT-CDC-QDX25497799/2021	Illumina MiSeq	PAIRED	RT-PCR	VIRAL RNA	Severe acute respiratory syndrome coronavirus 2	Homo sapiens	ILLUMINA	2021-06-02	United States	North America	57	1736.64	1546	0.980771	51930830
SRR14855798	PRJNA716985	AMPLICON	SAMN19763416	SRX11173855	SARS-CoV-2/Human/USA/MA-CDC-QDX25497798/2021	Illumina MiSeq	PAIRED	RT-PCR	VIRAL RNA	Severe acute respiratory syndrome coronavirus 2	Homo sapiens	ILLUMINA	2021-06-02	United States	North America	44	1265.82	1103	0.986322	37851924
SRR14855799	PRJNA716985	AMPLICON	SAMN19763457	SRX11173854	SARS-CoV-2/Human/USA/CT-CDC-QDX25497796/2021	Illumina MiSeq	PAIRED	RT-PCR	VIRAL RNA	Severe acute respiratory syndrome coronavirus 2	Homo sapiens	ILLUMINA	2021-06-02	United States	North America	54	1754.44	1543	0.990068	52463049
SRR14855800	PRJNA716985	AMPLICON	SAMN19763458	SRX11173853	SARS-CoV-2/Human/USA/CT-CDC-QDX25497795/2021	Illumina MiSeq	PAIRED	RT-PCR	VIRAL RNA	Severe acute respiratory syndrome coronavirus 2	Homo sapiens	ILLUMINA	2021-06-02	United States	North America	36	1123.43	979	0.99485	33593978
SRR14855801	PRJNA716985	AMPLICON	SAMN19763459	SRX11173852	SARS-CoV-2/Human/USA/CT-CDC-QDX25497794/2021	Illumina MiSeq	PAIRED	RT-PCR	VIRAL RNA	Severe acute respiratory syndrome coronavirus 2	Homo sapiens	ILLUMINA	2021-06-01	United States	North America	59	1764.51	1571	0.974317	52764262
SRR14855802	PRJNA716985	AMPLICON	SAMN19763400	SRX11173851	SARS-CoV-2/Human/USA/ME-CDC-QDX25497793/2021	Illumina MiSeq	PAIRED	RT-PCR	VIRAL RNA	Severe acute respiratory syndrome coronavirus 2	Homo sapiens	ILLUMINA	2021-06-01	United States	North America	43	1610.48	1394	0.992007	48158188
SRR14855804	PRJNA716985	AMPLICON	SAMN19763334	SRX11173849	SARS-CoV-2/Human/USA/NH-CDC-QDX25497791/2021	Illumina MiSeq	PAIRED	RT-PCR	VIRAL RNA	Severe acute respiratory syndrome coronavirus 2	Homo sapiens	ILLUMINA	2021-06-01	United States	North America	41	1666.2	1436	0.995318	49824315
SRR14855805	PRJNA716985	AMPLICON	SAMN19763418	SRX11173848	SARS-CoV-2/Human/USA/MA-CDC-QDX25497790/2021	Illumina MiSeq	PAIRED	RT-PCR	VIRAL RNA	Severe acute respiratory syndrome coronavirus 2	Homo sapiens	ILLUMINA	2021-06-01	United States	North America	48	1728.89	1486	0.954185	51699105
SRR14855806	PRJNA716985	AMPLICON	SAMN19763460	SRX11173847	SARS-CoV-2/Human/USA/CT-CDC-QDX25497789/2021	Illumina MiSeq	PAIRED	RT-PCR	VIRAL RNA	Severe acute respiratory syndrome coronavirus 2	Homo sapiens	ILLUMINA	2021-06-01	United States	North America	46	767.667	564	0.922215	22955534
SRR14855808	PRJNA716985	AMPLICON	SAMN19763462	SRX11173845	SARS-CoV-2/Human/USA/CT-CDC-QDX25497787/2021	Illumina MiSeq	PAIRED	RT-PCR	VIRAL RNA	Severe acute respiratory syndrome coronavirus 2	Homo sapiens	ILLUMINA	2021-06-01	United States	North America	49	2177.39	1949	0.991773	65110348
SRR14855809	PRJNA716985	AMPLICON	SAMN19763419	SRX11173844	SARS-CoV-2/Human/USA/MA-CDC-QDX25497786/2021	Illumina MiSeq	PAIRED	RT-PCR	VIRAL RNA	Severe acute respiratory syndrome coronavirus 2	Homo sapiens	ILLUMINA	2021-06-01	United States	North America	38	966.201	705	0.919373	28892319
SRR14855810	PRJNA716985	AMPLICON	SAMN19763463	SRX11173843	SARS-CoV-2/Human/USA/CT-CDC-QDX25497785/2021	Illumina MiSeq	PAIRED	RT-PCR	VIRAL RNA	Severe acute respiratory syndrome coronavirus 2	Homo sapiens	ILLUMINA	2021-05-26	United States	North America	46	1258.23	1134	0.980972	37624939
SRR14855811	PRJNA716985	AMPLICON	SAMN19763401	SRX11173842	SARS-CoV-2/Human/USA/ME-CDC-QDX25497784/2021	Illumina MiSeq	PAIRED	RT-PCR	VIRAL RNA	Severe acute respiratory syndrome coronavirus 2	Homo sapiens	ILLUMINA	2021-06-01	United States	North America	53	1950.35	1793	0.983614	58321326
SRR14855812	PRJNA716985	AMPLICON	SAMN19763402	SRX11173841	SARS-CoV-2/Human/USA/ME-CDC-QDX25497783/2021	Illumina MiSeq	PAIRED	RT-PCR	VIRAL RNA	Severe acute respiratory syndrome coronavirus 2	Homo sapiens	ILLUMINA	2021-06-01	United States	North America	33	667.736	443	0.913453	19967319
SRR14855814	PRJNA716985	AMPLICON	SAMN19763404	SRX11173839	SARS-CoV-2/Human/USA/ME-CDC-QDX25497781/2021	Illumina MiSeq	PAIRED	RT-PCR	VIRAL RNA	Severe acute respiratory syndrome coronavirus 2	Homo sapiens	ILLUMINA	2021-06-01	United States	North America	52	1359.11	1199	0.977996	40641396
SRR14855815	PRJNA716985	AMPLICON	SAMN19763420	SRX11173838	SARS-CoV-2/Human/USA/MA-CDC-QDX25497780/2021	Illumina MiSeq	PAIRED	RT-PCR	VIRAL RNA	Severe acute respiratory syndrome coronavirus 2	Homo sapiens	ILLUMINA	2021-06-01	United States	North America	44	2124.34	1862	0.967461	63524263
SRR14855816	PRJNA716985	AMPLICON	SAMN19763405	SRX11173837	SARS-CoV-2/Human/USA/ME-CDC-QDX25497779/2021	Illumina MiSeq	PAIRED	RT-PCR	VIRAL RNA	Severe acute respiratory syndrome coronavirus 2	Homo sapiens	ILLUMINA	2021-06-01	United States	North America	44	1465.57	1238	0.992007	43825036
SRR14855818	PRJNA716985	AMPLICON	SAMN19763320	SRX11173834	SARS-CoV-2/Human/USA/OH-CDC-QDX25620205/2021	Illumina MiSeq	PAIRED	RT-PCR	VIRAL RNA	Severe acute respiratory syndrome coronavirus 2	Homo sapiens	ILLUMINA	2021-06-01	United States	North America	51	911.405	802	0.977293	27253729
SRR14855819	PRJNA716985	AMPLICON	SAMN19763468	SRX11173833	SARS-CoV-2/Human/USA/CA-CDC-QDX25620171/2021	Illumina MiSeq	PAIRED	RT-PCR	VIRAL RNA	Severe acute respiratory syndrome coronavirus 2	Homo sapiens	ILLUMINA	2021-06-05	United States	North America	61	1962.53	1690	0.995352	58685512
SRR14855820	PRJNA716985	AMPLICON	SAMN19763469	SRX11173832	SARS-CoV-2/Human/USA/CA-CDC-QDX25620170/2021	Illumina MiSeq	PAIRED	RT-PCR	VIRAL RNA	Severe acute respiratory syndrome coronavirus 2	Homo sapiens	ILLUMINA	2021-06-06	United States	North America	36	698.703	575	0.938267	20893316
SRR14855821	PRJNA716985	AMPLICON	SAMN19763470	SRX11173831	SARS-CoV-2/Human/USA/CA-CDC-QDX25620162/2021	Illumina MiSeq	PAIRED	RT-PCR	VIRAL RNA	Severe acute respiratory syndrome coronavirus 2	Homo sapiens	ILLUMINA	2021-06-03	United States	North America	37	1184.7	1010	0.995318	35426010
SRR14855822	PRJNA716985	AMPLICON	SAMN19763471	SRX11173830	SARS-CoV-2/Human/USA/AZ-CDC-QDX25579176/2021	Illumina MiSeq	PAIRED	RT-PCR	VIRAL RNA	Severe acute respiratory syndrome coronavirus 2	Homo sapiens	ILLUMINA	2021-06-06	United States	North America	45	2045.53	1872	0.980972	61167415
SRR14855823	PRJNA716985	AMPLICON	SAMN19763472	SRX11173829	SARS-CoV-2/Human/USA/AZ-CDC-QDX25579148/2021	Illumina MiSeq	PAIRED	RT-PCR	VIRAL RNA	Severe acute respiratory syndrome coronavirus 2	Homo sapiens	ILLUMINA	2021-06-06	United States	North America	52	743.737	664	0.992308	22239964
SRR14855824	PRJNA716985	AMPLICON	SAMN19763473	SRX11173828	SARS-CoV-2/Human/USA/AZ-CDC-QDX25579091/2021	Illumina MiSeq	PAIRED	RT-PCR	VIRAL RNA	Severe acute respiratory syndrome coronavirus 2	Homo sapiens	ILLUMINA	2021-06-06	United States	North America	41	823.549	677	0.97104	24626591
SRR14855826	PRJNA716985	AMPLICON	SAMN19763475	SRX11173826	SARS-CoV-2/Human/USA/AZ-CDC-QDX25579076/2021	Illumina MiSeq	PAIRED	RT-PCR	VIRAL RNA	Severe acute respiratory syndrome coronavirus 2	Homo sapiens	ILLUMINA	2021-06-06	United States	North America	46	586.672	454	0.945189	17543262
SRR14855827	PRJNA716985	AMPLICON	SAMN19763476	SRX11173825	SARS-CoV-2/Human/USA/AZ-CDC-QDX25579048/2021	Illumina MiSeq	PAIRED	RT-PCR	VIRAL RNA	Severe acute respiratory syndrome coronavirus 2	Homo sapiens	ILLUMINA	2021-06-06	United States	North America	41	574.735	427	0.935826	17186307
SRR14855828	PRJNA716985	AMPLICON	SAMN19763477	SRX11173824	SARS-CoV-2/Human/USA/AZ-CDC-QDX25579022/2021	Illumina MiSeq	PAIRED	RT-PCR	VIRAL RNA	Severe acute respiratory syndrome coronavirus 2	Homo sapiens	ILLUMINA	2021-06-06	United States	North America	46	1256.34	1042	0.981005	37568454
SRR14855830	PRJNA716985	AMPLICON	SAMN19763479	SRX11173822	SARS-CoV-2/Human/USA/AZ-CDC-QDX25578809/2021	Illumina MiSeq	PAIRED	RT-PCR	VIRAL RNA	Severe acute respiratory syndrome coronavirus 2	Homo sapiens	ILLUMINA	2021-06-06	United States	North America	34	626.628	551	0.947363	18738050
SRR14855831	PRJNA716985	AMPLICON	SAMN19763309	SRX11173821	SARS-CoV-2/Human/USA/PA-CDC-QDX25576202/2021	Illumina MiSeq	PAIRED	RT-PCR	VIRAL RNA	Severe acute respiratory syndrome coronavirus 2	Homo sapiens	ILLUMINA	2021-06-03	United States	North America	44	1261.09	1137	0.977059	37710520
SRR14855832	PRJNA716985	AMPLICON	SAMN19763310	SRX11173820	SARS-CoV-2/Human/USA/PA-CDC-QDX25576196/2021	Illumina MiSeq	PAIRED	RT-PCR	VIRAL RNA	Severe acute respiratory syndrome coronavirus 2	Homo sapiens	ILLUMINA	2021-06-03	United States	North America	32	760.523	662	0.993847	22741916
SRR14855833	PRJNA716985	AMPLICON	SAMN19763311	SRX11173819	SARS-CoV-2/Human/USA/PA-CDC-QDX25576195/2021	Illumina MiSeq	PAIRED	RT-PCR	VIRAL RNA	Severe acute respiratory syndrome coronavirus 2	Homo sapiens	ILLUMINA	2021-06-03	United States	North America	45	1697.9	1530	0.995318	50772318
SRR14855834	PRJNA716985	AMPLICON	SAMN19763312	SRX11173818	SARS-CoV-2/Human/USA/PA-CDC-QDX25576194/2021	Illumina MiSeq	PAIRED	RT-PCR	VIRAL RNA	Severe acute respiratory syndrome coronavirus 2	Homo sapiens	ILLUMINA	2021-06-03	United States	North America	48	1601.55	1395	0.985654	47891174
SRR14855835	PRJNA716985	AMPLICON	SAMN19763313	SRX11173817	SARS-CoV-2/Human/USA/PA-CDC-QDX25576193/2021	Illumina MiSeq	PAIRED	RT-PCR	VIRAL RNA	Severe acute respiratory syndrome coronavirus 2	Homo sapiens	ILLUMINA	2021-06-03	United States	North America	42	520.465	400	0.923553	15563457
SRR14855836	PRJNA716985	AMPLICON	SAMN19763436	SRX11173816	SARS-CoV-2/Human/USA/IL-CDC-QDX25576191/2021	Illumina MiSeq	PAIRED	RT-PCR	VIRAL RNA	Severe acute respiratory syndrome coronavirus 2	Homo sapiens	ILLUMINA	2021-06-05	United States	North America	47	1751.08	1487	0.985319	52362609
SRR14855837	PRJNA716985	AMPLICON	SAMN19763437	SRX11173815	SARS-CoV-2/Human/USA/IL-CDC-QDX25576190/2021	Illumina MiSeq	PAIRED	RT-PCR	VIRAL RNA	Severe acute respiratory syndrome coronavirus 2	Homo sapiens	ILLUMINA	2021-06-05	United States	North America	42	1018.74	754	0.913453	30463295
SRR14855838	PRJNA716985	AMPLICON	SAMN19763438	SRX11173814	SARS-CoV-2/Human/USA/IL-CDC-QDX25576189/2021	Illumina MiSeq	PAIRED	RT-PCR	VIRAL RNA	Severe acute respiratory syndrome coronavirus 2	Homo sapiens	ILLUMINA	2021-06-05	United States	North America	45	1674.78	1488	0.985319	50080825
SRR14855839	PRJNA716985	AMPLICON	SAMN19763336	SRX11173813	SARS-CoV-2/Human/USA/MO-CDC-QDX25576188/2021	Illumina MiSeq	PAIRED	RT-PCR	VIRAL RNA	Severe acute respiratory syndrome coronavirus 2	Homo sapiens	ILLUMINA	2021-06-05	United States	North America	41	1099.68	969	0.967997	32883617
SRR14855840	PRJNA716985	AMPLICON	SAMN19763337	SRX11173812	SARS-CoV-2/Human/USA/MO-CDC-QDX25576187/2021	Illumina MiSeq	PAIRED	RT-PCR	VIRAL RNA	Severe acute respiratory syndrome coronavirus 2	Homo sapiens	ILLUMINA	2021-06-05	United States	North America	46	1617.13	1467	0.986356	48357014
SRR14855841	PRJNA716985	AMPLICON	SAMN19763527	SRX11173811	SARS-CoV-2/Human/USA/AR-CDC-QDX25576186/2021	Illumina MiSeq	PAIRED	RT-PCR	VIRAL RNA	Severe acute respiratory syndrome coronavirus 2	Homo sapiens	ILLUMINA	2021-06-04	United States	North America	48	1258.36	1056	0.980637	37628728
SRR14855842	PRJNA716985	AMPLICON	SAMN19763528	SRX11173810	SARS-CoV-2/Human/USA/AR-CDC-QDX25576185/2021	Illumina MiSeq	PAIRED	RT-PCR	VIRAL RNA	Severe acute respiratory syndrome coronavirus 2	Homo sapiens	ILLUMINA	2021-06-04	United States	North America	44	1418.76	1264	0.96288	42425227
SRR14855843	PRJNA716985	AMPLICON	SAMN19763529	SRX11173809	SARS-CoV-2/Human/USA/AR-CDC-QDX25576184/2021	Illumina MiSeq	PAIRED	RT-PCR	VIRAL RNA	Severe acute respiratory syndrome coronavirus 2	Homo sapiens	ILLUMINA	2021-06-05	United States	North America	49	1407.51	1140	0.989533	42088678
SRR14855844	PRJNA716985	AMPLICON	SAMN19763315	SRX11173808	SARS-CoV-2/Human/USA/OK-CDC-QDX25576183/2021	Illumina MiSeq	PAIRED	RT-PCR	VIRAL RNA	Severe acute respiratory syndrome coronavirus 2	Homo sapiens	ILLUMINA	2021-06-02	United States	North America	40	663.305	484	0.930943	19834817
SRR14855845	PRJNA716985	AMPLICON	SAMN19763338	SRX11173807	SARS-CoV-2/Human/USA/MO-CDC-QDX25576182/2021	Illumina MiSeq	PAIRED	RT-PCR	VIRAL RNA	Severe acute respiratory syndrome coronavirus 2	Homo sapiens	ILLUMINA	2021-06-05	United States	North America	46	1617.26	1468	0.995318	48360840
SRR14855846	PRJNA716985	AMPLICON	SAMN19763465	SRX11173806	SARS-CoV-2/Human/USA/CT-CDC-QDX25497777/2021	Illumina MiSeq	PAIRED	RT-PCR	VIRAL RNA	Severe acute respiratory syndrome coronavirus 2	Homo sapiens	ILLUMINA	2021-06-01	United States	North America	46	1354.31	1208	0.986389	40497865
SRR14855847	PRJNA716985	AMPLICON	SAMN19763466	SRX11173805	SARS-CoV-2/Human/USA/CT-CDC-QDX25497775/2021	Illumina MiSeq	PAIRED	RT-PCR	VIRAL RNA	Severe acute respiratory syndrome coronavirus 2	Homo sapiens	ILLUMINA	2021-06-01	United States	North America	46	1673.09	1405	0.960305	50030303
SRR14855848	PRJNA716985	AMPLICON	SAMN19763467	SRX11173804	SARS-CoV-2/Human/USA/CT-CDC-QDX25497774/2021	Illumina MiSeq	PAIRED	RT-PCR	VIRAL RNA	Severe acute respiratory syndrome coronavirus 2	Homo sapiens	ILLUMINA	2021-06-01	United States	North America	53	1509.7	1280	0.995318	45144494
SRR14855850	PRJNA716985	AMPLICON	SAMN19763449	SRX11173802	SARS-CoV-2/Human/USA/IL-CDC-QDX25497759/2021	Illumina MiSeq	PAIRED	RT-PCR	VIRAL RNA	Severe acute respiratory syndrome coronavirus 2	Homo sapiens	ILLUMINA	2021-06-02	United States	North America	46	1576.95	1378	0.99495	47155565
SRR14855851	PRJNA716985	AMPLICON	SAMN19763533	SRX11173801	SARS-CoV-2/Human/USA/AR-CDC-QDX25497758/2021	Illumina MiSeq	PAIRED	RT-PCR	VIRAL RNA	Severe acute respiratory syndrome coronavirus 2	Homo sapiens	ILLUMINA	2021-06-02	United States	North America	43	1013.52	807	0.968833	30307187
SRR14855852	PRJNA716985	AMPLICON	SAMN19763450	SRX11173800	SARS-CoV-2/Human/USA/IL-CDC-QDX25497757/2021	Illumina MiSeq	PAIRED	RT-PCR	VIRAL RNA	Severe acute respiratory syndrome coronavirus 2	Homo sapiens	ILLUMINA	2021-06-02	United States	North America	42	1651.21	1503	0.986356	49376182
SRR14855853	PRJNA716985	AMPLICON	SAMN19763374	SRX11173799	SARS-CoV-2/Human/USA/MO-CDC-QDX25497755/2021	Illumina MiSeq	PAIRED	RT-PCR	VIRAL RNA	Severe acute respiratory syndrome coronavirus 2	Homo sapiens	ILLUMINA	2021-06-02	United States	North America	50	2546.97	2170	0.991004	76161978
SRR14855854	PRJNA716985	AMPLICON	SAMN19763375	SRX11173798	SARS-CoV-2/Human/USA/MO-CDC-QDX25497754/2021	Illumina MiSeq	PAIRED	RT-PCR	VIRAL RNA	Severe acute respiratory syndrome coronavirus 2	Homo sapiens	ILLUMINA	2021-06-03	United States	North America	45	638.395	543	0.95666	19089919
SRR14855855	PRJNA716985	AMPLICON	SAMN19763225	SRX11173797	SARS-CoV-2/Human/USA/UT-CDC-QDX25497753/2021	Illumina MiSeq	PAIRED	RT-PCR	VIRAL RNA	Severe acute respiratory syndrome coronavirus 2	Homo sapiens	ILLUMINA	2021-06-02	United States	North America	47	1380.37	1191	0.970872	41277178
SRR14855856	PRJNA716985	AMPLICON	SAMN19763534	SRX11173796	SARS-CoV-2/Human/USA/AR-CDC-QDX25497751/2021	Illumina MiSeq	PAIRED	RT-PCR	VIRAL RNA	Severe acute respiratory syndrome coronavirus 2	Homo sapiens	ILLUMINA	2021-06-02	United States	North America	45	2178.17	1851	0.983045	65133898
SRR14855858	PRJNA716985	AMPLICON	SAMN19763376	SRX11173794	SARS-CoV-2/Human/USA/MO-CDC-QDX25497748/2021	Illumina MiSeq	PAIRED	RT-PCR	VIRAL RNA	Severe acute respiratory syndrome coronavirus 2	Homo sapiens	ILLUMINA	2021-06-02	United States	North America	46	2599.3	2251	0.995318	77726746
SRR14855860	PRJNA716985	AMPLICON	SAMN19763378	SRX11173792	SARS-CoV-2/Human/USA/MO-CDC-QDX25497746/2021	Illumina MiSeq	PAIRED	RT-PCR	VIRAL RNA	Severe acute respiratory syndrome coronavirus 2	Homo sapiens	ILLUMINA	2021-06-02	United States	North America	45	774.598	621	0.948065	23162799
SRR14855861	PRJNA716985	AMPLICON	SAMN19763379	SRX11173791	SARS-CoV-2/Human/USA/MO-CDC-QDX25497745/2021	Illumina MiSeq	PAIRED	RT-PCR	VIRAL RNA	Severe acute respiratory syndrome coronavirus 2	Homo sapiens	ILLUMINA	2021-06-02	United States	North America	41	740.785	596	0.945758	22151704
SRR14855862	PRJNA716985	AMPLICON	SAMN19763380	SRX11173790	SARS-CoV-2/Human/USA/MO-CDC-QDX25497744/2021	Illumina MiSeq	PAIRED	RT-PCR	VIRAL RNA	Severe acute respiratory syndrome coronavirus 2	Homo sapiens	ILLUMINA	2021-06-02	United States	North America	48	1136.9	982	0.989834	33996666
SRR14855863	PRJNA716985	AMPLICON	SAMN19763381	SRX11173789	SARS-CoV-2/Human/USA/MO-CDC-QDX25497741/2021	Illumina MiSeq	PAIRED	RT-PCR	VIRAL RNA	Severe acute respiratory syndrome coronavirus 2	Homo sapiens	ILLUMINA	2021-06-02	United States	North America	44	2311.35	2039	0.983045	69116224
SRR14855864	PRJNA716985	AMPLICON	SAMN19763382	SRX11173788	SARS-CoV-2/Human/USA/MO-CDC-QDX25497740/2021	Illumina MiSeq	PAIRED	RT-PCR	VIRAL RNA	Severe acute respiratory syndrome coronavirus 2	Homo sapiens	ILLUMINA	2021-06-02	United States	North America	41	837.965	734	0.959335	25057664
SRR14855865	PRJNA716985	AMPLICON	SAMN19763383	SRX11173787	SARS-CoV-2/Human/USA/MO-CDC-QDX25497739/2021	Illumina MiSeq	PAIRED	RT-PCR	VIRAL RNA	Severe acute respiratory syndrome coronavirus 2	Homo sapiens	ILLUMINA	2021-06-02	United States	North America	41	1105.81	1004	0.9795	33066954
SRR14855866	PRJNA716985	AMPLICON	SAMN19763384	SRX11173786	SARS-CoV-2/Human/USA/MO-CDC-QDX25497738/2021	Illumina MiSeq	PAIRED	RT-PCR	VIRAL RNA	Severe acute respiratory syndrome coronavirus 2	Homo sapiens	ILLUMINA	2021-06-02	United States	North America	41	980.94	703	0.939404	29333043
SRR14855867	PRJNA716985	AMPLICON	SAMN19763385	SRX11173785	SARS-CoV-2/Human/USA/MO-CDC-QDX25497735/2021	Illumina MiSeq	PAIRED	RT-PCR	VIRAL RNA	Severe acute respiratory syndrome coronavirus 2	Homo sapiens	ILLUMINA	2021-06-02	United States	North America	40	995.361	823	0.957362	29764272
SRR14855868	PRJNA716985	AMPLICON	SAMN19763428	SRX11173784	SARS-CoV-2/Human/USA/KS-CDC-QDX25497734/2021	Illumina MiSeq	PAIRED	RT-PCR	VIRAL RNA	Severe acute respiratory syndrome coronavirus 2	Homo sapiens	ILLUMINA	2021-06-02	United States	North America	50	1285.25	1102	0.995318	38432877
SRR14855870	PRJNA716985	AMPLICON	SAMN19763387	SRX11173782	SARS-CoV-2/Human/USA/MO-CDC-QDX25497731/2021	Illumina MiSeq	PAIRED	RT-PCR	VIRAL RNA	Severe acute respiratory syndrome coronavirus 2	Homo sapiens	ILLUMINA	2021-06-02	United States	North America	51	1957.13	1673	0.995318	58524021
SRR14855871	PRJNA716985	AMPLICON	SAMN19763535	SRX11173781	SARS-CoV-2/Human/USA/AR-CDC-QDX25497730/2021	Illumina MiSeq	PAIRED	RT-PCR	VIRAL RNA	Severe acute respiratory syndrome coronavirus 2	Homo sapiens	ILLUMINA	2021-05-30	United States	North America	45	838.909	653	0.946159	25085887
SRR14855872	PRJNA716985	AMPLICON	SAMN19763388	SRX11173780	SARS-CoV-2/Human/USA/MO-CDC-QDX25497729/2021	Illumina MiSeq	PAIRED	RT-PCR	VIRAL RNA	Severe acute respiratory syndrome coronavirus 2	Homo sapiens	ILLUMINA	2021-06-02	United States	North America	45	1481.21	1333	0.960506	44292606
SRR14855873	PRJNA716985	AMPLICON	SAMN19763389	SRX11173779	SARS-CoV-2/Human/USA/MO-CDC-QDX25497728/2021	Illumina MiSeq	PAIRED	RT-PCR	VIRAL RNA	Severe acute respiratory syndrome coronavirus 2	Homo sapiens	ILLUMINA	2021-06-02	United States	North America	48	2024.25	1743	0.951075	60531279
SRR14855874	PRJNA716985	AMPLICON	SAMN19763536	SRX11173778	SARS-CoV-2/Human/USA/AR-CDC-QDX25497727/2021	Illumina MiSeq	PAIRED	RT-PCR	VIRAL RNA	Severe acute respiratory syndrome coronavirus 2	Homo sapiens	ILLUMINA	2021-06-02	United States	North America	52	1507.72	1194	0.989834	45085325
SRR14855875	PRJNA716985	AMPLICON	SAMN19763390	SRX11173777	SARS-CoV-2/Human/USA/MO-CDC-QDX25497725/2021	Illumina MiSeq	PAIRED	RT-PCR	VIRAL RNA	Severe acute respiratory syndrome coronavirus 2	Homo sapiens	ILLUMINA	2021-05-31	United States	North America	43	644.057	536	0.934689	19259222
SRR14855877	PRJNA716985	AMPLICON	SAMN19763273	SRX11173775	SARS-CoV-2/Human/USA/TX-CDC-QDX25497722/2021	Illumina MiSeq	PAIRED	RT-PCR	VIRAL RNA	Severe acute respiratory syndrome coronavirus 2	Homo sapiens	ILLUMINA	2021-06-02	United States	North America	45	660.34	549	0.940575	19746158
SRR14855878	PRJNA716985	AMPLICON	SAMN19763274	SRX11173774	SARS-CoV-2/Human/USA/TX-CDC-QDX25497720/2021	Illumina MiSeq	PAIRED	RT-PCR	VIRAL RNA	Severe acute respiratory syndrome coronavirus 2	Homo sapiens	ILLUMINA	2021-06-02	United States	North America	50	896.036	811	0.966157	26794156
SRR14855879	PRJNA716985	AMPLICON	SAMN19763275	SRX11173773	SARS-CoV-2/Human/USA/TX-CDC-QDX25497719/2021	Illumina MiSeq	PAIRED	RT-PCR	VIRAL RNA	Severe acute respiratory syndrome coronavirus 2	Homo sapiens	ILLUMINA	2021-06-02	United States	North America	47	1009.75	886	0.992844	30194409
SRR14855883	PRJNA716985	AMPLICON	SAMN19763279	SRX11173769	SARS-CoV-2/Human/USA/TX-CDC-QDX25497715/2021	Illumina MiSeq	PAIRED	RT-PCR	VIRAL RNA	Severe acute respiratory syndrome coronavirus 2	Homo sapiens	ILLUMINA	2021-06-02	United States	North America	47	908.574	684	0.960171	27169079
SRR14855884	PRJNA716985	AMPLICON	SAMN19763280	SRX11173768	SARS-CoV-2/Human/USA/TX-CDC-QDX25497714/2021	Illumina MiSeq	PAIRED	RT-PCR	VIRAL RNA	Severe acute respiratory syndrome coronavirus 2	Homo sapiens	ILLUMINA	2021-06-02	United States	North America	41	658.619	589	0.985821	19694684
SRR14855885	PRJNA716985	AMPLICON	SAMN19763281	SRX11173767	SARS-CoV-2/Human/USA/TX-CDC-QDX25497713/2021	Illumina MiSeq	PAIRED	RT-PCR	VIRAL RNA	Severe acute respiratory syndrome coronavirus 2	Homo sapiens	ILLUMINA	2021-06-02	United States	North America	43	1338.93	1160	0.969769	40037981
SRR14855886	PRJNA716985	AMPLICON	SAMN19763282	SRX11173766	SARS-CoV-2/Human/USA/TX-CDC-QDX25497711/2021	Illumina MiSeq	PAIRED	RT-PCR	VIRAL RNA	Severe acute respiratory syndrome coronavirus 2	Homo sapiens	ILLUMINA	2021-06-02	United States	North America	45	521.462	452	0.946527	15593283
SRR14855887	PRJNA716985	AMPLICON	SAMN19763283	SRX11173765	SARS-CoV-2/Human/USA/TX-CDC-QDX25497710/2021	Illumina MiSeq	PAIRED	RT-PCR	VIRAL RNA	Severe acute respiratory syndrome coronavirus 2	Homo sapiens	ILLUMINA	2021-06-02	United States	North America	83	2826.25	2495	0.989499	84513451
SRR14855889	PRJNA716985	AMPLICON	SAMN19763285	SRX11173763	SARS-CoV-2/Human/USA/TX-CDC-QDX25497704/2021	Illumina MiSeq	PAIRED	RT-PCR	VIRAL RNA	Severe acute respiratory syndrome coronavirus 2	Homo sapiens	ILLUMINA	2021-06-02	United States	North America	49	1071.27	944	0.98562	32034133
SRR14855890	PRJNA716985	AMPLICON	SAMN19763286	SRX11173762	SARS-CoV-2/Human/USA/TX-CDC-QDX25497701/2021	Illumina MiSeq	PAIRED	RT-PCR	VIRAL RNA	Severe acute respiratory syndrome coronavirus 2	Homo sapiens	ILLUMINA	2021-06-02	United States	North America	52	1206.63	1034	0.97736	36081792
SRR14855891	PRJNA716985	AMPLICON	SAMN19763287	SRX11173761	SARS-CoV-2/Human/USA/TX-CDC-QDX25497700/2021	Illumina MiSeq	PAIRED	RT-PCR	VIRAL RNA	Severe acute respiratory syndrome coronavirus 2	Homo sapiens	ILLUMINA	2021-06-02	United States	North America	45	904.601	754	0.992007	27050276
SRR14855892	PRJNA716985	AMPLICON	SAMN19763288	SRX11173760	SARS-CoV-2/Human/USA/TX-CDC-QDX25497699/2021	Illumina MiSeq	PAIRED	RT-PCR	VIRAL RNA	Severe acute respiratory syndrome coronavirus 2	Homo sapiens	ILLUMINA	2021-06-02	United States	North America	50	1137.19	987	0.992643	34005539
SRR14855893	PRJNA716985	AMPLICON	SAMN19763289	SRX11173759	SARS-CoV-2/Human/USA/TX-CDC-QDX25497698/2021	Illumina MiSeq	PAIRED	RT-PCR	VIRAL RNA	Severe acute respiratory syndrome coronavirus 2	Homo sapiens	ILLUMINA	2021-06-02	United States	North America	53	1442.97	1273	0.986456	43149065
SRR14855894	PRJNA716985	AMPLICON	SAMN19763290	SRX11173758	SARS-CoV-2/Human/USA/TX-CDC-QDX25497697/2021	Illumina MiSeq	PAIRED	RT-PCR	VIRAL RNA	Severe acute respiratory syndrome coronavirus 2	Homo sapiens	ILLUMINA	2021-06-02	United States	North America	45	2093.15	1796	0.995318	62591477
SRR14855895	PRJNA716985	AMPLICON	SAMN19763291	SRX11173757	SARS-CoV-2/Human/USA/TX-CDC-QDX25497691/2021	Illumina MiSeq	PAIRED	RT-PCR	VIRAL RNA	Severe acute respiratory syndrome coronavirus 2	Homo sapiens	ILLUMINA	2021-06-02	United States	North America	38	923.229	803	0.981708	27607316
SRR14855897	PRJNA716985	AMPLICON	SAMN19763293	SRX11173755	SARS-CoV-2/Human/USA/TX-CDC-QDX25497689/2021	Illumina MiSeq	PAIRED	RT-PCR	VIRAL RNA	Severe acute respiratory syndrome coronavirus 2	Homo sapiens	ILLUMINA	2021-06-02	United States	North America	47	545.393	464	0.976323	16308884
SRR14855898	PRJNA716985	AMPLICON	SAMN19763294	SRX11173754	SARS-CoV-2/Human/USA/TX-CDC-QDX25497688/2021	Illumina MiSeq	PAIRED	RT-PCR	VIRAL RNA	Severe acute respiratory syndrome coronavirus 2	Homo sapiens	ILLUMINA	2021-06-02	United States	North America	45	1948.41	1700	0.977728	58263174
SRR14855899	PRJNA716985	AMPLICON	SAMN19763295	SRX11173753	SARS-CoV-2/Human/USA/TX-CDC-QDX25497687/2021	Illumina MiSeq	PAIRED	RT-PCR	VIRAL RNA	Severe acute respiratory syndrome coronavirus 2	Homo sapiens	ILLUMINA	2021-06-01	United States	North America	47	708.223	622	0.968297	21177978
SRR14855900	PRJNA716985	AMPLICON	SAMN19763296	SRX11173752	SARS-CoV-2/Human/USA/TX-CDC-QDX25497686/2021	Illumina MiSeq	PAIRED	RT-PCR	VIRAL RNA	Severe acute respiratory syndrome coronavirus 2	Homo sapiens	ILLUMINA	2021-06-01	United States	North America	48	821.796	694	0.98562	24574155
SRR14855901	PRJNA716985	AMPLICON	SAMN19763297	SRX11173751	SARS-CoV-2/Human/USA/TX-CDC-QDX25497685/2021	Illumina MiSeq	PAIRED	RT-PCR	VIRAL RNA	Severe acute respiratory syndrome coronavirus 2	Homo sapiens	ILLUMINA	2021-06-01	United States	North America	50	1897.46	1700	0.987225	56739847
SRR14855902	PRJNA716985	AMPLICON	SAMN19763298	SRX11173750	SARS-CoV-2/Human/USA/TX-CDC-QDX25497683/2021	Illumina MiSeq	PAIRED	RT-PCR	VIRAL RNA	Severe acute respiratory syndrome coronavirus 2	Homo sapiens	ILLUMINA	2021-06-01	United States	North America	47	1729.11	1482	0.967328	51705595
SRR14855903	PRJNA716985	AMPLICON	SAMN19763299	SRX11173749	SARS-CoV-2/Human/USA/TX-CDC-QDX25497682/2021	Illumina MiSeq	PAIRED	RT-PCR	VIRAL RNA	Severe acute respiratory syndrome coronavirus 2	Homo sapiens	ILLUMINA	2021-06-01	United States	North America	49	748.688	666	0.971073	22388032
SRR14855905	PRJNA716985	AMPLICON	SAMN19763300	SRX11173747	SARS-CoV-2/Human/USA/TX-CDC-QDX25497675/2021	Illumina MiSeq	PAIRED	RT-PCR	VIRAL RNA	Severe acute respiratory syndrome coronavirus 2	Homo sapiens	ILLUMINA	2021-06-01	United States	North America	49	1577.69	1385	0.995318	47177527
SRR14855906	PRJNA716985	AMPLICON	SAMN19763301	SRX11173746	SARS-CoV-2/Human/USA/TX-CDC-QDX25497674/2021	Illumina MiSeq	PAIRED	RT-PCR	VIRAL RNA	Severe acute respiratory syndrome coronavirus 2	Homo sapiens	ILLUMINA	2021-06-01	United States	North America	45	791.207	684	0.952781	23659452
SRR14855907	PRJNA716985	AMPLICON	SAMN19763302	SRX11173745	SARS-CoV-2/Human/USA/TX-CDC-QDX25497672/2021	Illumina MiSeq	PAIRED	RT-PCR	VIRAL RNA	Severe acute respiratory syndrome coronavirus 2	Homo sapiens	ILLUMINA	2021-06-01	United States	North America	47	1604.28	1426	0.986322	47972787
SRR14855908	PRJNA716985	AMPLICON	SAMN19763220	SRX11173744	SARS-CoV-2/Human/USA/VA-CDC-QDX25472334/2021	Illumina MiSeq	PAIRED	RT-PCR	VIRAL RNA	Severe acute respiratory syndrome coronavirus 2	Homo sapiens	ILLUMINA	2021-06-01	United States	North America	48	1250.75	1136	0.986155	37401028
SRR14855909	PRJNA716985	AMPLICON	SAMN19763221	SRX11173743	SARS-CoV-2/Human/USA/VA-CDC-QDX25472333/2021	Illumina MiSeq	PAIRED	RT-PCR	VIRAL RNA	Severe acute respiratory syndrome coronavirus 2	Homo sapiens	ILLUMINA	2021-06-01	United States	North America	46	2021.84	1796	0.986155	60459148
SRR14855910	PRJNA716985	AMPLICON	SAMN19763222	SRX11173742	SARS-CoV-2/Human/USA/VA-CDC-QDX25472332/2021	Illumina MiSeq	PAIRED	RT-PCR	VIRAL RNA	Severe acute respiratory syndrome coronavirus 2	Homo sapiens	ILLUMINA	2021-06-01	United States	North America	46	1293.31	1161	0.982142	38673787
SRR14855911	PRJNA716985	AMPLICON	SAMN19763223	SRX11173741	SARS-CoV-2/Human/USA/VA-CDC-QDX25472331/2021	Illumina MiSeq	PAIRED	RT-PCR	VIRAL RNA	Severe acute respiratory syndrome coronavirus 2	Homo sapiens	ILLUMINA	2021-06-02	United States	North America	45	706.571	618	0.991305	21128591
SRR14855937	PRJNA731152	AMPLICON	SAMN19762421	SRX11174067	SARS-CoV-2/Human/USA/AL-CDC-FG-037204/2021	HiSeq X Ten	PAIRED	RT-PCR	VIRAL RNA	Severe acute respiratory syndrome coronavirus 2	Homo sapiens	ILLUMINA	2021-06-05	United States	North America	39	5797.67	7944	0.929806	173367672
SRR14855940	PRJNA731152	AMPLICON	SAMN19762424	SRX11174064	SARS-CoV-2/Human/USA/AL-CDC-FG-037163/2021	HiSeq X Ten	PAIRED	RT-PCR	VIRAL RNA	Severe acute respiratory syndrome coronavirus 2	Homo sapiens	ILLUMINA	2021-06-06	United States	North America	48	2609.85	2113	0.978163	78042460
SRR14855975	PRJNA731152	AMPLICON	SAMN19729571	SRX11174145	SARS-CoV-2/Human/USA/WA-CDC-FG-037217/2021	HiSeq X Ten	PAIRED	RT-PCR	VIRAL RNA	Severe acute respiratory syndrome coronavirus 2	Homo sapiens	ILLUMINA	2021-06-04	United States	North America	47	5939.68	7997	0.91138	177614203
SRR14855976	PRJNA731152	AMPLICON	SAMN19729572	SRX11174144	SARS-CoV-2/Human/USA/WA-CDC-FG-037216/2021	HiSeq X Ten	PAIRED	RT-PCR	VIRAL RNA	Severe acute respiratory syndrome coronavirus 2	Homo sapiens	ILLUMINA	2021-06-04	United States	North America	48	5964.55	7997	0.925392	178357996
SRR14855978	PRJNA731152	AMPLICON	SAMN19729574	SRX11174142	SARS-CoV-2/Human/USA/WA-CDC-FG-037214/2021	HiSeq X Ten	PAIRED	RT-PCR	VIRAL RNA	Severe acute respiratory syndrome coronavirus 2	Homo sapiens	ILLUMINA	2021-06-06	United States	North America	41	5702.63	7971	0.900913	170525639
SRR14855984	PRJNA731152	AMPLICON	SAMN19729575	SRX11174136	SARS-CoV-2/Human/USA/WA-CDC-FG-037208/2021	HiSeq X Ten	PAIRED	RT-PCR	VIRAL RNA	Severe acute respiratory syndrome coronavirus 2	Homo sapiens	ILLUMINA	2021-06-04	United States	North America	44	5716.87	7967	0.904123	170951591
SRR14855998	PRJNA731152	AMPLICON	SAMN19729583	SRX11174122	SARS-CoV-2/Human/USA/WA-CDC-FG-037191/2021	HiSeq X Ten	PAIRED	RT-PCR	VIRAL RNA	Severe acute respiratory syndrome coronavirus 2	Homo sapiens	ILLUMINA	2021-06-06	United States	North America	46	3062.73	2531	0.977026	91584718
SRR14855999	PRJNA731152	AMPLICON	SAMN19729584	SRX11174121	SARS-CoV-2/Human/USA/WA-CDC-FG-037190/2021	HiSeq X Ten	PAIRED	RT-PCR	VIRAL RNA	Severe acute respiratory syndrome coronavirus 2	Homo sapiens	ILLUMINA	2021-06-06	United States	North America	51	2807.58	2326	0.974451	83955042
SRR14856006	PRJNA731152	AMPLICON	SAMN19729608	SRX11174114	SARS-CoV-2/Human/USA/NY-CDC-FG-037180/2021	HiSeq X Ten	PAIRED	RT-PCR	VIRAL RNA	Severe acute respiratory syndrome coronavirus 2	Homo sapiens	ILLUMINA	2021-06-02	United States	North America	46	2971.11	2581	0.977795	88845032
SRR14856007	PRJNA731152	AMPLICON	SAMN19729591	SRX11174113	SARS-CoV-2/Human/USA/WA-CDC-FG-037179/2021	HiSeq X Ten	PAIRED	RT-PCR	VIRAL RNA	Severe acute respiratory syndrome coronavirus 2	Homo sapiens	ILLUMINA	2021-06-04	United States	North America	43	1944.88	1424	0.95579	58157633
SRR14856010	PRJNA731152	AMPLICON	SAMN19729593	SRX11174110	SARS-CoV-2/Human/USA/WA-CDC-FG-037176/2021	HiSeq X Ten	PAIRED	RT-PCR	VIRAL RNA	Severe acute respiratory syndrome coronavirus 2	Homo sapiens	ILLUMINA	2021-06-06	United States	North America	48	2801.37	2284	0.974819	83769432
SRR14856011	PRJNA731152	AMPLICON	SAMN19729615	SRX11174109	SARS-CoV-2/Human/USA/NJ-CDC-FG-037174/2021	HiSeq X Ten	PAIRED	RT-PCR	VIRAL RNA	Severe acute respiratory syndrome coronavirus 2	Homo sapiens	ILLUMINA	2021-06-02	United States	North America	49	3909.86	3568	0.985119	116916489
SRR14856013	PRJNA731152	AMPLICON	SAMN19729616	SRX11174107	SARS-CoV-2/Human/USA/NJ-CDC-FG-037171/2021	HiSeq X Ten	PAIRED	RT-PCR	VIRAL RNA	Severe acute respiratory syndrome coronavirus 2	Homo sapiens	ILLUMINA	2021-06-02	United States	North America	52	3410.37	3006	0.983413	101980179
SRR14856015	PRJNA731152	AMPLICON	SAMN19729617	SRX11174105	SARS-CoV-2/Human/USA/NJ-CDC-FG-037169/2021	HiSeq X Ten	PAIRED	RT-PCR	VIRAL RNA	Severe acute respiratory syndrome coronavirus 2	Homo sapiens	ILLUMINA	2021-06-02	United States	North America	76	3546.02	3110	0.987593	106036770
SRR14856019	PRJNA731152	AMPLICON	SAMN19729598	SRX11174101	SARS-CoV-2/Human/USA/WA-CDC-FG-037162/2021	HiSeq X Ten	PAIRED	RT-PCR	VIRAL RNA	Severe acute respiratory syndrome coronavirus 2	Homo sapiens	ILLUMINA	2021-06-05	United States	North America	49	918.796	600	0.915427	27474764
SRR14857319	PRJNA731149	AMPLICON	SAMN19766820	SRX11175400	SARS-CoV-2/Human/USA/MN-CDC-IBX298074714190/2021	Illumina NovaSeq 6000	PAIRED	RT-PCR	VIRAL RNA	Severe acute respiratory syndrome coronavirus 2	Homo sapiens	ILLUMINA	2021-05-11	United States	North America	44	6165.61	6925	0.989399	184370271
SRR14857320	PRJNA731149	AMPLICON	SAMN19766821	SRX11175399	SARS-CoV-2/Human/USA/MN-CDC-IBX296850520343/2021	Illumina NovaSeq 6000	PAIRED	RT-PCR	VIRAL RNA	Severe acute respiratory syndrome coronavirus 2	Homo sapiens	ILLUMINA	2021-05-19	United States	North America	53	4879.42	5683	0.962847	145909338
SRR14857321	PRJNA731149	AMPLICON	SAMN19766822	SRX11175398	SARS-CoV-2/Human/USA/MN-CDC-IBX295516736512/2021	Illumina NovaSeq 6000	PAIRED	RT-PCR	VIRAL RNA	Severe acute respiratory syndrome coronavirus 2	Homo sapiens	ILLUMINA	2021-05-25	United States	North America	55	5950.68	6732	0.984048	177943286
SRR14857322	PRJNA731149	AMPLICON	SAMN19766823	SRX11175397	SARS-CoV-2/Human/USA/MN-CDC-IBX295503026191/2021	Illumina NovaSeq 6000	PAIRED	RT-PCR	VIRAL RNA	Severe acute respiratory syndrome coronavirus 2	Homo sapiens	ILLUMINA	2021-05-25	United States	North America	44	6493.81	7389	0.989466	194184354
SRR14857326	PRJNA731149	AMPLICON	SAMN19766826	SRX11175393	SARS-CoV-2/Human/USA/MN-CDC-IBX293363175057/2021	Illumina NovaSeq 6000	PAIRED	RT-PCR	VIRAL RNA	Severe acute respiratory syndrome coronavirus 2	Homo sapiens	ILLUMINA	2021-05-20	United States	North America	48	5400.83	6508	0.961409	161501093
SRR14857327	PRJNA731149	AMPLICON	SAMN19766827	SRX11175392	SARS-CoV-2/Human/USA/MN-CDC-IBX291451489210/2021	Illumina NovaSeq 6000	PAIRED	RT-PCR	VIRAL RNA	Severe acute respiratory syndrome coronavirus 2	Homo sapiens	ILLUMINA	2021-05-24	United States	North America	66	2793.12	1975	0.904357	83522723
SRR14857328	PRJNA731149	AMPLICON	SAMN19766828	SRX11175391	SARS-CoV-2/Human/USA/MN-CDC-IBX290055973997/2021	Illumina NovaSeq 6000	PAIRED	RT-PCR	VIRAL RNA	Severe acute respiratory syndrome coronavirus 2	Homo sapiens	ILLUMINA	2021-05-26	United States	North America	44	5052.73	5830	0.960104	151091735
SRR14857329	PRJNA731149	AMPLICON	SAMN19767098	SRX11175390	SARS-CoV-2/Human/USA/MI-CDC-IBX288909851919/2021	Illumina NovaSeq 6000	PAIRED	RT-PCR	VIRAL RNA	Severe acute respiratory syndrome coronavirus 2	Homo sapiens	ILLUMINA	2021-05-26	United States	North America	47	6392.81	7363	0.987493	191164254
SRR14857330	PRJNA731149	AMPLICON	SAMN19766829	SRX11175389	SARS-CoV-2/Human/USA/MN-CDC-IBX288733601537/2021	Illumina NovaSeq 6000	PAIRED	RT-PCR	VIRAL RNA	Severe acute respiratory syndrome coronavirus 2	Homo sapiens	ILLUMINA	2021-05-19	United States	North America	46	4358.72	4722	0.931846	130338914
SRR14857331	PRJNA731149	AMPLICON	SAMN19766830	SRX11175388	SARS-CoV-2/Human/USA/MN-CDC-IBX288137777665/2021	Illumina NovaSeq 6000	PAIRED	RT-PCR	VIRAL RNA	Severe acute respiratory syndrome coronavirus 2	Homo sapiens	ILLUMINA	2021-05-18	United States	North America	48	4847.52	5428	0.963816	144955276
SRR14857332	PRJNA731149	AMPLICON	SAMN19767121	SRX11175387	SARS-CoV-2/Human/USA/GA-CDC-IBX287533649917/2021	Illumina NovaSeq 6000	PAIRED	RT-PCR	VIRAL RNA	Severe acute respiratory syndrome coronavirus 2	Homo sapiens	ILLUMINA	2021-05-20	United States	North America	65	3523.87	3215	0.93907	105374262
SRR14857333	PRJNA731149	AMPLICON	SAMN19766831	SRX11175386	SARS-CoV-2/Human/USA/MN-CDC-IBX285928232700/2021	Illumina NovaSeq 6000	PAIRED	RT-PCR	VIRAL RNA	Severe acute respiratory syndrome coronavirus 2	Homo sapiens	ILLUMINA	2021-05-24	United States	North America	49	6624.31	7421	0.995151	198086873
SRR14857334	PRJNA731149	AMPLICON	SAMN19766832	SRX11175385	SARS-CoV-2/Human/USA/MN-CDC-IBX282417161630/2021	Illumina NovaSeq 6000	PAIRED	RT-PCR	VIRAL RNA	Severe acute respiratory syndrome coronavirus 2	Homo sapiens	ILLUMINA	2021-05-11	United States	North America	49	3414.12	2744	0.943083	102092538
SRR14857335	PRJNA731149	AMPLICON	SAMN19767122	SRX11175384	SARS-CoV-2/Human/USA/GA-CDC-IBX280942824334/2021	Illumina NovaSeq 6000	PAIRED	RT-PCR	VIRAL RNA	Severe acute respiratory syndrome coronavirus 2	Homo sapiens	ILLUMINA	2021-05-20	United States	North America	49	5210.3	6522	0.956626	155803568
SRR14857336	PRJNA731149	AMPLICON	SAMN19766833	SRX11175383	SARS-CoV-2/Human/USA/MN-CDC-IBX280411468211/2021	Illumina NovaSeq 6000	PAIRED	RT-PCR	VIRAL RNA	Severe acute respiratory syndrome coronavirus 2	Homo sapiens	ILLUMINA	2021-05-16	United States	North America	47	6644.96	7311	0.986858	198704137
SRR14857337	PRJNA731149	AMPLICON	SAMN19767123	SRX11175382	SARS-CoV-2/Human/USA/GA-CDC-IBX279455308289/2021	Illumina NovaSeq 6000	PAIRED	RT-PCR	VIRAL RNA	Severe acute respiratory syndrome coronavirus 2	Homo sapiens	ILLUMINA	2021-05-22	United States	North America	53	4436.74	5003	0.953483	132671848
SRR14857338	PRJNA731149	AMPLICON	SAMN19766834	SRX11175381	SARS-CoV-2/Human/USA/MN-CDC-IBX277578406828/2021	Illumina NovaSeq 6000	PAIRED	RT-PCR	VIRAL RNA	Severe acute respiratory syndrome coronavirus 2	Homo sapiens	ILLUMINA	2021-05-19	United States	North America	45	6247.6	6918	0.984517	186822073
SRR14857339	PRJNA731149	AMPLICON	SAMN19766835	SRX11175380	SARS-CoV-2/Human/USA/MN-CDC-IBX274718048283/2021	Illumina NovaSeq 6000	PAIRED	RT-PCR	VIRAL RNA	Severe acute respiratory syndrome coronavirus 2	Homo sapiens	ILLUMINA	2021-05-24	United States	North America	45	5764.34	6742	0.983112	172370972
SRR14857340	PRJNA731149	AMPLICON	SAMN19766836	SRX11175379	SARS-CoV-2/Human/USA/MN-CDC-IBX273859750289/2021	Illumina NovaSeq 6000	PAIRED	RT-PCR	VIRAL RNA	Severe acute respiratory syndrome coronavirus 2	Homo sapiens	ILLUMINA	2021-05-18	United States	North America	47	5806.11	6816	0.98572	173620059
SRR14857341	PRJNA731149	AMPLICON	SAMN19766189	SRX11175378	SARS-CoV-2/Human/USA/ND-CDC-IBX273586933533/2021	Illumina NovaSeq 6000	PAIRED	RT-PCR	VIRAL RNA	Severe acute respiratory syndrome coronavirus 2	Homo sapiens	ILLUMINA	2021-05-17	United States	North America	65	3861.16	3853	0.915025	115460197
SRR14857342	PRJNA731149	AMPLICON	SAMN19766837	SRX11175377	SARS-CoV-2/Human/USA/MN-CDC-IBX272133528437/2021	Illumina NovaSeq 6000	PAIRED	RT-PCR	VIRAL RNA	Severe acute respiratory syndrome coronavirus 2	Homo sapiens	ILLUMINA	2021-05-21	United States	North America	45	4439.24	5128	0.933084	132746634
SRR14857343	PRJNA731149	AMPLICON	SAMN19766838	SRX11175376	SARS-CoV-2/Human/USA/MN-CDC-IBX271928199592/2021	Illumina NovaSeq 6000	PAIRED	RT-PCR	VIRAL RNA	Severe acute respiratory syndrome coronavirus 2	Homo sapiens	ILLUMINA	2021-05-19	United States	North America	67	3219.48	2373	0.920443	96272145
SRR14857345	PRJNA731149	AMPLICON	SAMN19766858	SRX11175374	SARS-CoV-2/Human/USA/MN-CDC-IBX271177120242/2021	Illumina NovaSeq 6000	PAIRED	RT-PCR	VIRAL RNA	Severe acute respiratory syndrome coronavirus 2	Homo sapiens	ILLUMINA	2021-05-17	United States	North America	46	6295.33	7062	0.99378	188249205
SRR14857346	PRJNA731149	AMPLICON	SAMN19766859	SRX11175373	SARS-CoV-2/Human/USA/MN-CDC-IBX271158211357/2021	Illumina NovaSeq 6000	PAIRED	RT-PCR	VIRAL RNA	Severe acute respiratory syndrome coronavirus 2	Homo sapiens	ILLUMINA	2021-05-20	United States	North America	57	3743.56	3859	0.948266	111943618
SRR14857347	PRJNA731149	AMPLICON	SAMN19766860	SRX11175372	SARS-CoV-2/Human/USA/MN-CDC-IBX270519453057/2021	Illumina NovaSeq 6000	PAIRED	RT-PCR	VIRAL RNA	Severe acute respiratory syndrome coronavirus 2	Homo sapiens	ILLUMINA	2021-05-20	United States	North America	44	4135.27	4286	0.948366	123657117
SRR14857348	PRJNA731149	AMPLICON	SAMN19766861	SRX11175371	SARS-CoV-2/Human/USA/MN-CDC-IBX269747845249/2021	Illumina NovaSeq 6000	PAIRED	RT-PCR	VIRAL RNA	Severe acute respiratory syndrome coronavirus 2	Homo sapiens	ILLUMINA	2021-05-20	United States	North America	48	6472.14	7419	0.983413	193536322
SRR14857349	PRJNA731149	AMPLICON	SAMN19766862	SRX11175370	SARS-CoV-2/Human/USA/MN-CDC-IBX269708229598/2021	Illumina NovaSeq 6000	PAIRED	RT-PCR	VIRAL RNA	Severe acute respiratory syndrome coronavirus 2	Homo sapiens	ILLUMINA	2021-05-11	United States	North America	50	5619.64	6508	0.970872	168044174
SRR14857350	PRJNA731149	AMPLICON	SAMN19766080	SRX11175369	SARS-CoV-2/Human/USA/WY-CDC-IBX268754755949/2021	Illumina NovaSeq 6000	PAIRED	RT-PCR	VIRAL RNA	Severe acute respiratory syndrome coronavirus 2	Homo sapiens	ILLUMINA	2021-05-26	United States	North America	44	5126.18	6167	0.957262	153288200
SRR14857351	PRJNA731149	AMPLICON	SAMN19766863	SRX11175368	SARS-CoV-2/Human/USA/MN-CDC-IBX268495117923/2021	Illumina NovaSeq 6000	PAIRED	RT-PCR	VIRAL RNA	Severe acute respiratory syndrome coronavirus 2	Homo sapiens	ILLUMINA	2021-05-26	United States	North America	51	3740.52	3781	0.953316	111852814
SRR14857352	PRJNA731149	AMPLICON	SAMN19766864	SRX11175367	SARS-CoV-2/Human/USA/MN-CDC-IBX266837302621/2021	Illumina NovaSeq 6000	PAIRED	RT-PCR	VIRAL RNA	Severe acute respiratory syndrome coronavirus 2	Homo sapiens	ILLUMINA	2021-05-19	United States	North America	48	6726.82	7387	0.995786	201151961
SRR14857353	PRJNA731149	AMPLICON	SAMN19766865	SRX11175366	SARS-CoV-2/Human/USA/MN-CDC-IBX266749939068/2021	Illumina NovaSeq 6000	PAIRED	RT-PCR	VIRAL RNA	Severe acute respiratory syndrome coronavirus 2	Homo sapiens	ILLUMINA	2021-05-11	United States	North America	47	4698.2	5561	0.955389	140490356
SRR14857355	PRJNA731149	AMPLICON	SAMN19766867	SRX11175364	SARS-CoV-2/Human/USA/MN-CDC-IBX264204360014/2021	Illumina NovaSeq 6000	PAIRED	RT-PCR	VIRAL RNA	Severe acute respiratory syndrome coronavirus 2	Homo sapiens	ILLUMINA	2021-05-22	United States	North America	74	3424.58	3090	0.947932	102405321
SRR14857356	PRJNA731149	AMPLICON	SAMN19766868	SRX11175363	SARS-CoV-2/Human/USA/MN-CDC-IBX263774245057/2021	Illumina NovaSeq 6000	PAIRED	RT-PCR	VIRAL RNA	Severe acute respiratory syndrome coronavirus 2	Homo sapiens	ILLUMINA	2021-05-26	United States	North America	53	5396.34	6347	0.978564	161366701
SRR14857357	PRJNA731149	AMPLICON	SAMN19766869	SRX11175362	SARS-CoV-2/Human/USA/MN-CDC-IBX263176384931/2021	Illumina NovaSeq 6000	PAIRED	RT-PCR	VIRAL RNA	Severe acute respiratory syndrome coronavirus 2	Homo sapiens	ILLUMINA	2021-05-16	United States	North America	57	4010.28	4250	0.937899	119919522
SRR14857358	PRJNA731149	AMPLICON	SAMN19766173	SRX11175361	SARS-CoV-2/Human/USA/NJ-CDC-IBX262703802572/2021	Illumina NovaSeq 6000	PAIRED	RT-PCR	VIRAL RNA	Severe acute respiratory syndrome coronavirus 2	Homo sapiens	ILLUMINA	2021-05-20	United States	North America	52	6617.37	7486	0.989633	197879347
SRR14857359	PRJNA731149	AMPLICON	SAMN19766157	SRX11175360	SARS-CoV-2/Human/USA/NM-CDC-IBX262413904316/2021	Illumina NovaSeq 6000	PAIRED	RT-PCR	VIRAL RNA	Severe acute respiratory syndrome coronavirus 2	Homo sapiens	ILLUMINA	2021-05-18	United States	North America	33	6483.42	7138	0.995686	193873577
SRR14857360	PRJNA731149	AMPLICON	SAMN19766870	SRX11175359	SARS-CoV-2/Human/USA/MN-CDC-IBX261709991092/2021	Illumina NovaSeq 6000	PAIRED	RT-PCR	VIRAL RNA	Severe acute respiratory syndrome coronavirus 2	Homo sapiens	ILLUMINA	2021-05-24	United States	North America	42	5840.74	7110	0.974651	174655515
SRR14857361	PRJNA731149	AMPLICON	SAMN19766190	SRX11175358	SARS-CoV-2/Human/USA/ND-CDC-IBX260462192634/2021	Illumina NovaSeq 6000	PAIRED	RT-PCR	VIRAL RNA	Severe acute respiratory syndrome coronavirus 2	Homo sapiens	ILLUMINA	2021-05-25	United States	North America	43	5452.91	6538	0.961442	163058378
SRR14857362	PRJNA731149	AMPLICON	SAMN19766871	SRX11175357	SARS-CoV-2/Human/USA/MN-CDC-IBX256817951446/2021	Illumina NovaSeq 6000	PAIRED	RT-PCR	VIRAL RNA	Severe acute respiratory syndrome coronavirus 2	Homo sapiens	ILLUMINA	2021-05-11	United States	North America	43	4496.99	4983	0.974451	134473625
SRR14857364	PRJNA731149	AMPLICON	SAMN19766873	SRX11175355	SARS-CoV-2/Human/USA/MN-CDC-IBX254691975925/2021	Illumina NovaSeq 6000	PAIRED	RT-PCR	VIRAL RNA	Severe acute respiratory syndrome coronavirus 2	Homo sapiens	ILLUMINA	2021-05-28	United States	North America	45	4489.76	4824	0.958566	134257413
SRR14857366	PRJNA731149	AMPLICON	SAMN19766874	SRX11175353	SARS-CoV-2/Human/USA/MN-CDC-IBX254167251235/2021	Illumina NovaSeq 6000	PAIRED	RT-PCR	VIRAL RNA	Severe acute respiratory syndrome coronavirus 2	Homo sapiens	ILLUMINA	2021-05-20	United States	North America	29	6057.51	7212	0.979734	181137578
SRR14857367	PRJNA731149	AMPLICON	SAMN19766875	SRX11175352	SARS-CoV-2/Human/USA/MN-CDC-IBX253438009582/2021	Illumina NovaSeq 6000	PAIRED	RT-PCR	VIRAL RNA	Severe acute respiratory syndrome coronavirus 2	Homo sapiens	ILLUMINA	2021-05-11	United States	North America	55	3561.03	3244	0.937598	106485609
SRR14857368	PRJNA731149	AMPLICON	SAMN19767114	SRX11175351	SARS-CoV-2/Human/USA/ID-CDC-IBX253318363577/2021	Illumina NovaSeq 6000	PAIRED	RT-PCR	VIRAL RNA	Severe acute respiratory syndrome coronavirus 2	Homo sapiens	ILLUMINA	2021-05-24	United States	North America	69	3616.94	3549	0.920175	108157447
SRR14857369	PRJNA731149	AMPLICON	SAMN19766876	SRX11175350	SARS-CoV-2/Human/USA/MN-CDC-IBX252555896429/2021	Illumina NovaSeq 6000	PAIRED	RT-PCR	VIRAL RNA	Severe acute respiratory syndrome coronavirus 2	Homo sapiens	ILLUMINA	2021-05-11	United States	North America	41	4892.1	5830	0.965221	146288415
SRR14857371	PRJNA731149	AMPLICON	SAMN19766877	SRX11175348	SARS-CoV-2/Human/USA/MN-CDC-IBX251469866501/2021	Illumina NovaSeq 6000	PAIRED	RT-PCR	VIRAL RNA	Severe acute respiratory syndrome coronavirus 2	Homo sapiens	ILLUMINA	2021-05-17	United States	North America	66	5229.99	6188	0.961308	156392354
SRR14857372	PRJNA731149	AMPLICON	SAMN19766878	SRX11175347	SARS-CoV-2/Human/USA/MN-CDC-IBX250262273539/2021	Illumina NovaSeq 6000	PAIRED	RT-PCR	VIRAL RNA	Severe acute respiratory syndrome coronavirus 2	Homo sapiens	ILLUMINA	2021-05-21	United States	North America	75	3985.28	3734	0.947229	119171778
SRR14857373	PRJNA731149	AMPLICON	SAMN19766174	SRX11175346	SARS-CoV-2/Human/USA/NJ-CDC-IBX249631846728/2021	Illumina NovaSeq 6000	PAIRED	RT-PCR	VIRAL RNA	Severe acute respiratory syndrome coronavirus 2	Homo sapiens	ILLUMINA	2021-05-22	United States	North America	49	6554.86	7382	0.987393	196009942
SRR14857374	PRJNA731149	AMPLICON	SAMN19766879	SRX11175345	SARS-CoV-2/Human/USA/MN-CDC-IBX249440352866/2021	Illumina NovaSeq 6000	PAIRED	RT-PCR	VIRAL RNA	Severe acute respiratory syndrome coronavirus 2	Homo sapiens	ILLUMINA	2021-05-11	United States	North America	37	3759.97	3525	0.919139	112434435
SRR14857375	PRJNA731149	AMPLICON	SAMN19766880	SRX11175344	SARS-CoV-2/Human/USA/MN-CDC-IBX249337552490/2021	Illumina NovaSeq 6000	PAIRED	RT-PCR	VIRAL RNA	Severe acute respiratory syndrome coronavirus 2	Homo sapiens	ILLUMINA	2021-05-11	United States	North America	45	6765.99	7558	0.993947	202323369
SRR14857377	PRJNA731149	AMPLICON	SAMN19766882	SRX11175342	SARS-CoV-2/Human/USA/MN-CDC-IBX248896506061/2021	Illumina NovaSeq 6000	PAIRED	RT-PCR	VIRAL RNA	Severe acute respiratory syndrome coronavirus 2	Homo sapiens	ILLUMINA	2021-05-25	United States	North America	50	3787.31	3784	0.946126	113251933
SRR14857378	PRJNA731149	AMPLICON	SAMN19766883	SRX11175341	SARS-CoV-2/Human/USA/MN-CDC-IBX248278746571/2021	Illumina NovaSeq 6000	PAIRED	RT-PCR	VIRAL RNA	Severe acute respiratory syndrome coronavirus 2	Homo sapiens	ILLUMINA	2021-05-25	United States	North America	48	5763.53	6380	0.985821	172346958
SRR14857381	PRJNA731149	AMPLICON	SAMN19766081	SRX11175338	SARS-CoV-2/Human/USA/WY-CDC-IBX246860398724/2021	Illumina NovaSeq 6000	PAIRED	RT-PCR	VIRAL RNA	Severe acute respiratory syndrome coronavirus 2	Homo sapiens	ILLUMINA	2021-05-25	United States	North America	45	5713.15	6931	0.973247	170840432
SRR14857382	PRJNA731149	AMPLICON	SAMN19766885	SRX11175337	SARS-CoV-2/Human/USA/MN-CDC-IBX246167811438/2021	Illumina NovaSeq 6000	PAIRED	RT-PCR	VIRAL RNA	Severe acute respiratory syndrome coronavirus 2	Homo sapiens	ILLUMINA	2021-05-11	United States	North America	38	4358.24	5072	0.913119	130324544
SRR14857383	PRJNA731149	AMPLICON	SAMN19766886	SRX11175336	SARS-CoV-2/Human/USA/MN-CDC-IBX245618527955/2021	Illumina NovaSeq 6000	PAIRED	RT-PCR	VIRAL RNA	Severe acute respiratory syndrome coronavirus 2	Homo sapiens	ILLUMINA	2021-05-17	United States	North America	44	5745.53	6715	0.980136	171808678
SRR14857384	PRJNA731149	AMPLICON	SAMN19766887	SRX11175335	SARS-CoV-2/Human/USA/MN-CDC-IBX244197402499/2021	Illumina NovaSeq 6000	PAIRED	RT-PCR	VIRAL RNA	Severe acute respiratory syndrome coronavirus 2	Homo sapiens	ILLUMINA	2021-05-20	United States	North America	48	4761.42	5603	0.953349	142380601
SRR14857385	PRJNA731149	AMPLICON	SAMN19766888	SRX11175334	SARS-CoV-2/Human/USA/MN-CDC-IBX243569937541/2021	Illumina NovaSeq 6000	PAIRED	RT-PCR	VIRAL RNA	Severe acute respiratory syndrome coronavirus 2	Homo sapiens	ILLUMINA	2021-05-25	United States	North America	49	3574.52	3393	0.939471	106888966
SRR14857386	PRJNA731149	AMPLICON	SAMN19766889	SRX11175333	SARS-CoV-2/Human/USA/MN-CDC-IBX242633351932/2021	Illumina NovaSeq 6000	PAIRED	RT-PCR	VIRAL RNA	Severe acute respiratory syndrome coronavirus 2	Homo sapiens	ILLUMINA	2021-05-17	United States	North America	46	5481.98	6773	0.982677	163927614
SRR14857387	PRJNA731149	AMPLICON	SAMN19766890	SRX11175332	SARS-CoV-2/Human/USA/MN-CDC-IBX240266851662/2021	Illumina NovaSeq 6000	PAIRED	RT-PCR	VIRAL RNA	Severe acute respiratory syndrome coronavirus 2	Homo sapiens	ILLUMINA	2021-05-22	United States	North America	51	4988.31	6133	0.959603	149165358
SRR14857389	PRJNA731149	AMPLICON	SAMN19766892	SRX11175330	SARS-CoV-2/Human/USA/MN-CDC-IBX238633290067/2021	Illumina NovaSeq 6000	PAIRED	RT-PCR	VIRAL RNA	Severe acute respiratory syndrome coronavirus 2	Homo sapiens	ILLUMINA	2021-05-19	United States	North America	47	4369.8	4501	0.964218	130670277
SRR14857390	PRJNA731149	AMPLICON	SAMN19766893	SRX11175329	SARS-CoV-2/Human/USA/MN-CDC-IBX238048997398/2021	Illumina NovaSeq 6000	PAIRED	RT-PCR	VIRAL RNA	Severe acute respiratory syndrome coronavirus 2	Homo sapiens	ILLUMINA	2021-05-11	United States	North America	52	5275.38	6049	0.975454	157749576
SRR14857392	PRJNA731149	AMPLICON	SAMN19766895	SRX11175327	SARS-CoV-2/Human/USA/MN-CDC-IBX236015718568/2021	Illumina NovaSeq 6000	PAIRED	RT-PCR	VIRAL RNA	Severe acute respiratory syndrome coronavirus 2	Homo sapiens	ILLUMINA	2021-05-21	United States	North America	47	4247.01	4553	0.95579	126998434
SRR14857393	PRJNA731149	AMPLICON	SAMN19766896	SRX11175326	SARS-CoV-2/Human/USA/MN-CDC-IBX235812741845/2021	Illumina NovaSeq 6000	PAIRED	RT-PCR	VIRAL RNA	Severe acute respiratory syndrome coronavirus 2	Homo sapiens	ILLUMINA	2021-05-22	United States	North America	55	3373.12	2980	0.940575	100866443
SRR14857394	PRJNA731149	AMPLICON	SAMN19766897	SRX11175325	SARS-CoV-2/Human/USA/MN-CDC-IBX235563865052/2021	Illumina NovaSeq 6000	PAIRED	RT-PCR	VIRAL RNA	Severe acute respiratory syndrome coronavirus 2	Homo sapiens	ILLUMINA	2021-05-17	United States	North America	49	5361.6	6361	0.965923	160327966
SRR14857396	PRJNA731149	AMPLICON	SAMN19766899	SRX11175323	SARS-CoV-2/Human/USA/MN-CDC-IBX234780711945/2021	Illumina NovaSeq 6000	PAIRED	RT-PCR	VIRAL RNA	Severe acute respiratory syndrome coronavirus 2	Homo sapiens	ILLUMINA	2021-05-25	United States	North America	48	4444.85	5086	0.93703	132914378
SRR14857397	PRJNA731149	AMPLICON	SAMN19766095	SRX11175322	SARS-CoV-2/Human/USA/WV-CDC-IBX232252718735/2021	Illumina NovaSeq 6000	PAIRED	RT-PCR	VIRAL RNA	Severe acute respiratory syndrome coronavirus 2	Homo sapiens	ILLUMINA	2021-05-21	United States	North America	59	3138.31	2588	0.937765	93844900
SRR14857398	PRJNA731149	AMPLICON	SAMN19766900	SRX11175321	SARS-CoV-2/Human/USA/MN-CDC-IBX231154328260/2021	Illumina NovaSeq 6000	PAIRED	RT-PCR	VIRAL RNA	Severe acute respiratory syndrome coronavirus 2	Homo sapiens	ILLUMINA	2021-05-30	United States	North America	48	4510.54	5018	0.960305	134878726
SRR14857399	PRJNA731149	AMPLICON	SAMN19766901	SRX11175320	SARS-CoV-2/Human/USA/MN-CDC-IBX230128454498/2021	Illumina NovaSeq 6000	PAIRED	RT-PCR	VIRAL RNA	Severe acute respiratory syndrome coronavirus 2	Homo sapiens	ILLUMINA	2021-05-11	United States	North America	51	3542.29	3069	0.902284	105925014
SRR14857400	PRJNA731149	AMPLICON	SAMN19766902	SRX11175319	SARS-CoV-2/Human/USA/MN-CDC-IBX229417529673/2021	Illumina NovaSeq 6000	PAIRED	RT-PCR	VIRAL RNA	Severe acute respiratory syndrome coronavirus 2	Homo sapiens	ILLUMINA	2021-05-14	United States	North America	40	4552.85	5628	0.911179	136143837
SRR14857401	PRJNA731149	AMPLICON	SAMN19766903	SRX11175318	SARS-CoV-2/Human/USA/MN-CDC-IBX229377230256/2021	Illumina NovaSeq 6000	PAIRED	RT-PCR	VIRAL RNA	Severe acute respiratory syndrome coronavirus 2	Homo sapiens	ILLUMINA	2021-05-11	United States	North America	47	5101.8	5789	0.979233	152559120
SRR14857402	PRJNA731149	AMPLICON	SAMN19766904	SRX11175317	SARS-CoV-2/Human/USA/MN-CDC-IBX228810731916/2021	Illumina NovaSeq 6000	PAIRED	RT-PCR	VIRAL RNA	Severe acute respiratory syndrome coronavirus 2	Homo sapiens	ILLUMINA	2021-05-27	United States	North America	43	5205.08	6454	0.965254	155647372
SRR14857403	PRJNA731149	AMPLICON	SAMN19766121	SRX11175316	SARS-CoV-2/Human/USA/WI-CDC-IBX227662069791/2021	Illumina NovaSeq 6000	PAIRED	RT-PCR	VIRAL RNA	Severe acute respiratory syndrome coronavirus 2	Homo sapiens	ILLUMINA	2021-05-18	United States	North America	73	5363.62	6274	0.98455	160388358
SRR14857404	PRJNA731149	AMPLICON	SAMN19766905	SRX11175315	SARS-CoV-2/Human/USA/MN-CDC-IBX227352486223/2021	Illumina NovaSeq 6000	PAIRED	RT-PCR	VIRAL RNA	Severe acute respiratory syndrome coronavirus 2	Homo sapiens	ILLUMINA	2021-05-20	United States	North America	36	5027.94	6288	0.966191	150350485
SRR14857405	PRJNA731149	AMPLICON	SAMN19766906	SRX11175314	SARS-CoV-2/Human/USA/MN-CDC-IBX225003067522/2021	Illumina NovaSeq 6000	PAIRED	RT-PCR	VIRAL RNA	Severe acute respiratory syndrome coronavirus 2	Homo sapiens	ILLUMINA	2021-05-20	United States	North America	47	4830.17	6024	0.966458	144436443
SRR14857406	PRJNA731149	AMPLICON	SAMN19766175	SRX11175313	SARS-CoV-2/Human/USA/NJ-CDC-IBX224287842912/2021	Illumina NovaSeq 6000	PAIRED	RT-PCR	VIRAL RNA	Severe acute respiratory syndrome coronavirus 2	Homo sapiens	ILLUMINA	2021-05-20	United States	North America	63	3849.53	3488	0.922583	115112568
SRR14857409	PRJNA731149	AMPLICON	SAMN19766909	SRX11175310	SARS-CoV-2/Human/USA/MN-CDC-IBX222343519974/2021	Illumina NovaSeq 6000	PAIRED	RT-PCR	VIRAL RNA	Severe acute respiratory syndrome coronavirus 2	Homo sapiens	ILLUMINA	2021-05-17	United States	North America	54	3121.71	2556	0.946761	93348546
SRR14857410	PRJNA731149	AMPLICON	SAMN19766910	SRX11175309	SARS-CoV-2/Human/USA/MN-CDC-IBX221080618679/2021	Illumina NovaSeq 6000	PAIRED	RT-PCR	VIRAL RNA	Severe acute respiratory syndrome coronavirus 2	Homo sapiens	ILLUMINA	2021-05-20	United States	North America	46	5588.11	6804	0.970739	167101106
SRR14857411	PRJNA731149	AMPLICON	SAMN19766200	SRX11175308	SARS-CoV-2/Human/USA/NC-CDC-IBX220814154500/2021	Illumina NovaSeq 6000	PAIRED	RT-PCR	VIRAL RNA	Severe acute respiratory syndrome coronavirus 2	Homo sapiens	ILLUMINA	2021-05-20	United States	North America	46	5197.35	6387	0.952747	155416261
SRR14857412	PRJNA731149	AMPLICON	SAMN19766911	SRX11175307	SARS-CoV-2/Human/USA/MN-CDC-IBX219292604942/2021	Illumina NovaSeq 6000	PAIRED	RT-PCR	VIRAL RNA	Severe acute respiratory syndrome coronavirus 2	Homo sapiens	ILLUMINA	2021-05-28	United States	North America	47	3547.16	3522	0.940942	106070798
SRR14857413	PRJNA731149	AMPLICON	SAMN19766912	SRX11175306	SARS-CoV-2/Human/USA/MN-CDC-IBX219237469648/2021	Illumina NovaSeq 6000	PAIRED	RT-PCR	VIRAL RNA	Severe acute respiratory syndrome coronavirus 2	Homo sapiens	ILLUMINA	2021-05-14	United States	North America	48	4518.4	5236	0.940407	135113698
SRR14857414	PRJNA731149	AMPLICON	SAMN19766122	SRX11175305	SARS-CoV-2/Human/USA/WI-CDC-IBX218408136624/2021	Illumina NovaSeq 6000	PAIRED	RT-PCR	VIRAL RNA	Severe acute respiratory syndrome coronavirus 2	Homo sapiens	ILLUMINA	2021-05-27	United States	North America	40	2270.98	1990	0.920108	67909048
SRR14857416	PRJNA731149	AMPLICON	SAMN19766914	SRX11175303	SARS-CoV-2/Human/USA/MN-CDC-IBX217978244243/2021	Illumina NovaSeq 6000	PAIRED	RT-PCR	VIRAL RNA	Severe acute respiratory syndrome coronavirus 2	Homo sapiens	ILLUMINA	2021-05-16	United States	North America	51	4514.16	5178	0.953951	134986985
SRR14857417	PRJNA731149	AMPLICON	SAMN19766130	SRX11175302	SARS-CoV-2/Human/USA/TN-CDC-IBX217896153664/2021	Illumina NovaSeq 6000	PAIRED	RT-PCR	VIRAL RNA	Severe acute respiratory syndrome coronavirus 2	Homo sapiens	ILLUMINA	2021-05-25	United States	North America	44	6166.56	7171	0.977561	184398593
SRR14857418	PRJNA731149	AMPLICON	SAMN19766131	SRX11175301	SARS-CoV-2/Human/USA/TN-CDC-IBX217870552012/2021	Illumina NovaSeq 6000	PAIRED	RT-PCR	VIRAL RNA	Severe acute respiratory syndrome coronavirus 2	Homo sapiens	ILLUMINA	2021-05-18	United States	North America	61	4797.37	5759	0.946059	143455800
SRR14857420	PRJNA731149	AMPLICON	SAMN19766916	SRX11175299	SARS-CoV-2/Human/USA/MN-CDC-IBX216310627767/2021	Illumina NovaSeq 6000	PAIRED	RT-PCR	VIRAL RNA	Severe acute respiratory syndrome coronavirus 2	Homo sapiens	ILLUMINA	2021-05-15	United States	North America	44	2455.15	1482	0.905963	73416362
SRR14857422	PRJNA731149	AMPLICON	SAMN19766918	SRX11175297	SARS-CoV-2/Human/USA/MN-CDC-IBX214453651279/2021	Illumina NovaSeq 6000	PAIRED	RT-PCR	VIRAL RNA	Severe acute respiratory syndrome coronavirus 2	Homo sapiens	ILLUMINA	2021-05-20	United States	North America	49	4437.74	5071	0.956158	132701779
SRR14857423	PRJNA731149	AMPLICON	SAMN19766919	SRX11175296	SARS-CoV-2/Human/USA/MN-CDC-IBX213931086836/2021	Illumina NovaSeq 6000	PAIRED	RT-PCR	VIRAL RNA	Severe acute respiratory syndrome coronavirus 2	Homo sapiens	ILLUMINA	2021-05-22	United States	North America	48	5272.26	6486	0.942982	157656345
SRR14857424	PRJNA731149	AMPLICON	SAMN19766920	SRX11175295	SARS-CoV-2/Human/USA/MN-CDC-IBX211424484438/2021	Illumina NovaSeq 6000	PAIRED	RT-PCR	VIRAL RNA	Severe acute respiratory syndrome coronavirus 2	Homo sapiens	ILLUMINA	2021-05-17	United States	North America	37	4093.46	4355	0.947831	122406853
SRR14857425	PRJNA731149	AMPLICON	SAMN19766176	SRX11175294	SARS-CoV-2/Human/USA/NJ-CDC-IBX209484817858/2021	Illumina NovaSeq 6000	PAIRED	RT-PCR	VIRAL RNA	Severe acute respiratory syndrome coronavirus 2	Homo sapiens	ILLUMINA	2021-05-19	United States	North America	48	4109.95	4456	0.952413	122899788
SRR14857428	PRJNA731149	AMPLICON	SAMN19766923	SRX11175291	SARS-CoV-2/Human/USA/MN-CDC-IBX205686905470/2021	Illumina NovaSeq 6000	PAIRED	RT-PCR	VIRAL RNA	Severe acute respiratory syndrome coronavirus 2	Homo sapiens	ILLUMINA	2021-05-11	United States	North America	48	4750.34	5506	0.96181	142049411
SRR14857429	PRJNA731149	AMPLICON	SAMN19766924	SRX11175290	SARS-CoV-2/Human/USA/MN-CDC-IBX205329371227/2021	Illumina NovaSeq 6000	PAIRED	RT-PCR	VIRAL RNA	Severe acute respiratory syndrome coronavirus 2	Homo sapiens	ILLUMINA	2021-05-16	United States	North America	45	6291.26	7142	0.987995	188127548
SRR14857430	PRJNA731149	AMPLICON	SAMN19766925	SRX11175289	SARS-CoV-2/Human/USA/MN-CDC-IBX203207745404/2021	Illumina NovaSeq 6000	PAIRED	RT-PCR	VIRAL RNA	Severe acute respiratory syndrome coronavirus 2	Homo sapiens	ILLUMINA	2021-05-20	United States	North America	35	6354.45	7304	0.989867	190017051
SRR14857431	PRJNA731149	AMPLICON	SAMN19766926	SRX11175288	SARS-CoV-2/Human/USA/MN-CDC-IBX202248398384/2021	Illumina NovaSeq 6000	PAIRED	RT-PCR	VIRAL RNA	Severe acute respiratory syndrome coronavirus 2	Homo sapiens	ILLUMINA	2021-05-22	United States	North America	45	5128.32	6218	0.96395	153352022
SRR14857432	PRJNA731149	AMPLICON	SAMN19767117	SRX11175287	SARS-CoV-2/Human/USA/ID-CDC-IBX201103454642/2021	Illumina NovaSeq 6000	PAIRED	RT-PCR	VIRAL RNA	Severe acute respiratory syndrome coronavirus 2	Homo sapiens	ILLUMINA	2021-05-20	United States	North America	67	3441.28	2866	0.938936	102904720
SRR14857434	PRJNA731149	AMPLICON	SAMN19766927	SRX11175285	SARS-CoV-2/Human/USA/MN-CDC-IBX200563782903/2021	Illumina NovaSeq 6000	PAIRED	RT-PCR	VIRAL RNA	Severe acute respiratory syndrome coronavirus 2	Homo sapiens	ILLUMINA	2021-05-21	United States	North America	48	4869.34	5759	0.957396	145608003
SRR14857435	PRJNA731149	AMPLICON	SAMN19766928	SRX11175284	SARS-CoV-2/Human/USA/MN-CDC-IBX200365520944/2021	Illumina NovaSeq 6000	PAIRED	RT-PCR	VIRAL RNA	Severe acute respiratory syndrome coronavirus 2	Homo sapiens	ILLUMINA	2021-05-19	United States	North America	39	6235.33	6873	0.990937	186455040
SRR14857436	PRJNA731149	AMPLICON	SAMN19766082	SRX11175283	SARS-CoV-2/Human/USA/WY-CDC-IBX199855839181/2021	Illumina NovaSeq 6000	PAIRED	RT-PCR	VIRAL RNA	Severe acute respiratory syndrome coronavirus 2	Homo sapiens	ILLUMINA	2021-05-18	United States	North America	49	5548.61	6264	0.973548	165920207
SRR14857437	PRJNA731149	AMPLICON	SAMN19766929	SRX11175282	SARS-CoV-2/Human/USA/MN-CDC-IBX199580803002/2021	Illumina NovaSeq 6000	PAIRED	RT-PCR	VIRAL RNA	Severe acute respiratory syndrome coronavirus 2	Homo sapiens	ILLUMINA	2021-05-17	United States	North America	62	3944.3	4069	0.934655	117946433
SRR14857438	PRJNA731149	AMPLICON	SAMN19766930	SRX11175281	SARS-CoV-2/Human/USA/MN-CDC-IBX199543534148/2021	Illumina NovaSeq 6000	PAIRED	RT-PCR	VIRAL RNA	Severe acute respiratory syndrome coronavirus 2	Homo sapiens	ILLUMINA	2021-05-28	United States	North America	58	3217.67	2655	0.942949	96218074
SRR14857439	PRJNA731149	AMPLICON	SAMN19766931	SRX11175280	SARS-CoV-2/Human/USA/MN-CDC-IBX197253197042/2021	Illumina NovaSeq 6000	PAIRED	RT-PCR	VIRAL RNA	Severe acute respiratory syndrome coronavirus 2	Homo sapiens	ILLUMINA	2021-05-25	United States	North America	50	5102.93	5812	0.963549	152593062
SRR14857440	PRJNA731149	AMPLICON	SAMN19766932	SRX11175279	SARS-CoV-2/Human/USA/MN-CDC-IBX197096204534/2021	Illumina NovaSeq 6000	PAIRED	RT-PCR	VIRAL RNA	Severe acute respiratory syndrome coronavirus 2	Homo sapiens	ILLUMINA	2021-05-20	United States	North America	70	4072.7	4152	0.94131	121786022
SRR14857441	PRJNA731149	AMPLICON	SAMN19766933	SRX11175278	SARS-CoV-2/Human/USA/MN-CDC-IBX196989823554/2021	Illumina NovaSeq 6000	PAIRED	RT-PCR	VIRAL RNA	Severe acute respiratory syndrome coronavirus 2	Homo sapiens	ILLUMINA	2021-05-22	United States	North America	39	6674.21	7267	0.995954	199578797
SRR14857444	PRJNA731149	AMPLICON	SAMN19766135	SRX11175275	SARS-CoV-2/Human/USA/SD-CDC-IBX194336976832/2021	Illumina NovaSeq 6000	PAIRED	RT-PCR	VIRAL RNA	Severe acute respiratory syndrome coronavirus 2	Homo sapiens	ILLUMINA	2021-05-26	United States	North America	47	3511.39	3413	0.945658	105001222
SRR14857446	PRJNA731149	AMPLICON	SAMN19766937	SRX11175273	SARS-CoV-2/Human/USA/MN-CDC-IBX193581878381/2021	Illumina NovaSeq 6000	PAIRED	RT-PCR	VIRAL RNA	Severe acute respiratory syndrome coronavirus 2	Homo sapiens	ILLUMINA	2021-05-24	United States	North America	47	5782.8	6955	0.975788	172923130
SRR14857447	PRJNA731149	AMPLICON	SAMN19766938	SRX11175272	SARS-CoV-2/Human/USA/MN-CDC-IBX192404226144/2021	Illumina NovaSeq 6000	PAIRED	RT-PCR	VIRAL RNA	Severe acute respiratory syndrome coronavirus 2	Homo sapiens	ILLUMINA	2021-05-18	United States	North America	44	5227.89	6134	0.956259	156329649
SRR14857448	PRJNA731149	AMPLICON	SAMN19766939	SRX11175271	SARS-CoV-2/Human/USA/MN-CDC-IBX191762338475/2021	Illumina NovaSeq 6000	PAIRED	RT-PCR	VIRAL RNA	Severe acute respiratory syndrome coronavirus 2	Homo sapiens	ILLUMINA	2021-05-20	United States	North America	50	4706.34	5620	0.958666	140733734
SRR14857449	PRJNA731149	AMPLICON	SAMN19766940	SRX11175270	SARS-CoV-2/Human/USA/MN-CDC-IBX188586463887/2021	Illumina NovaSeq 6000	PAIRED	RT-PCR	VIRAL RNA	Severe acute respiratory syndrome coronavirus 2	Homo sapiens	ILLUMINA	2021-05-19	United States	North America	68	4037.59	4016	0.941444	120735970
SRR14857451	PRJNA731149	AMPLICON	SAMN19766083	SRX11175268	SARS-CoV-2/Human/USA/WY-CDC-IBX187289747429/2021	Illumina NovaSeq 6000	PAIRED	RT-PCR	VIRAL RNA	Severe acute respiratory syndrome coronavirus 2	Homo sapiens	ILLUMINA	2021-05-28	United States	North America	40	3906.02	4076	0.941411	116801853
SRR14857452	PRJNA731149	AMPLICON	SAMN19766942	SRX11175267	SARS-CoV-2/Human/USA/MN-CDC-IBX187104820898/2021	Illumina NovaSeq 6000	PAIRED	RT-PCR	VIRAL RNA	Severe acute respiratory syndrome coronavirus 2	Homo sapiens	ILLUMINA	2021-05-16	United States	North America	60	6813.87	7481	0.987393	203755198
SRR14857453	PRJNA731149	AMPLICON	SAMN19766943	SRX11175266	SARS-CoV-2/Human/USA/MN-CDC-IBX186759954063/2021	Illumina NovaSeq 6000	PAIRED	RT-PCR	VIRAL RNA	Severe acute respiratory syndrome coronavirus 2	Homo sapiens	ILLUMINA	2021-05-14	United States	North America	54	4542.67	5150	0.95462	135839370
SRR14857454	PRJNA731149	AMPLICON	SAMN19766944	SRX11175265	SARS-CoV-2/Human/USA/MN-CDC-IBX184518636284/2021	Illumina NovaSeq 6000	PAIRED	RT-PCR	VIRAL RNA	Severe acute respiratory syndrome coronavirus 2	Homo sapiens	ILLUMINA	2021-05-24	United States	North America	49	6052.54	6949	0.980102	180989111
SRR14857455	PRJNA731149	AMPLICON	SAMN19766945	SRX11175264	SARS-CoV-2/Human/USA/MN-CDC-IBX180310696813/2021	Illumina NovaSeq 6000	PAIRED	RT-PCR	VIRAL RNA	Severe acute respiratory syndrome coronavirus 2	Homo sapiens	ILLUMINA	2021-05-16	United States	North America	47	6416.48	7231	0.988496	191872079
SRR14857456	PRJNA731149	AMPLICON	SAMN19766946	SRX11175263	SARS-CoV-2/Human/USA/MN-CDC-IBX179955460798/2021	Illumina NovaSeq 6000	PAIRED	RT-PCR	VIRAL RNA	Severe acute respiratory syndrome coronavirus 2	Homo sapiens	ILLUMINA	2021-05-17	United States	North America	38	5517.93	6450	0.969568	165002605
SRR14857457	PRJNA731149	AMPLICON	SAMN19766947	SRX11175262	SARS-CoV-2/Human/USA/MN-CDC-IBX179831989701/2021	Illumina NovaSeq 6000	PAIRED	RT-PCR	VIRAL RNA	Severe acute respiratory syndrome coronavirus 2	Homo sapiens	ILLUMINA	2021-05-11	United States	North America	59	3940.38	4053	0.926864	117829044
SRR14857458	PRJNA731149	AMPLICON	SAMN19766948	SRX11175261	SARS-CoV-2/Human/USA/MN-CDC-IBX179788020677/2021	Illumina NovaSeq 6000	PAIRED	RT-PCR	VIRAL RNA	Severe acute respiratory syndrome coronavirus 2	Homo sapiens	ILLUMINA	2021-05-16	United States	North America	45	4438.78	5016	0.938434	132732880
SRR14857459	PRJNA731149	AMPLICON	SAMN19766949	SRX11175260	SARS-CoV-2/Human/USA/MN-CDC-IBX179350684438/2021	Illumina NovaSeq 6000	PAIRED	RT-PCR	VIRAL RNA	Severe acute respiratory syndrome coronavirus 2	Homo sapiens	ILLUMINA	2021-05-20	United States	North America	49	4575.2	5361	0.956325	136812100
SRR14857460	PRJNA731149	AMPLICON	SAMN19766950	SRX11175259	SARS-CoV-2/Human/USA/MN-CDC-IBX175135135422/2021	Illumina NovaSeq 6000	PAIRED	RT-PCR	VIRAL RNA	Severe acute respiratory syndrome coronavirus 2	Homo sapiens	ILLUMINA	2021-05-27	United States	North America	41	5614.9	6298	0.987861	167902210
SRR14857461	PRJNA731149	AMPLICON	SAMN19766951	SRX11175258	SARS-CoV-2/Human/USA/MN-CDC-IBX174368132791/2021	Illumina NovaSeq 6000	PAIRED	RT-PCR	VIRAL RNA	Severe acute respiratory syndrome coronavirus 2	Homo sapiens	ILLUMINA	2021-05-29	United States	North America	49	4754.43	5077	0.979701	142171676
SRR14857462	PRJNA731149	AMPLICON	SAMN19766952	SRX11175257	SARS-CoV-2/Human/USA/MN-CDC-IBX173536718511/2021	Illumina NovaSeq 6000	PAIRED	RT-PCR	VIRAL RNA	Severe acute respiratory syndrome coronavirus 2	Homo sapiens	ILLUMINA	2021-05-16	United States	North America	40	3308.84	2931	0.936026	98944257
SRR14857463	PRJNA731149	AMPLICON	SAMN19766953	SRX11175256	SARS-CoV-2/Human/USA/MN-CDC-IBX173147170579/2021	Illumina NovaSeq 6000	PAIRED	RT-PCR	VIRAL RNA	Severe acute respiratory syndrome coronavirus 2	Homo sapiens	ILLUMINA	2021-05-26	United States	North America	47	3984.02	3987	0.941745	119134252
SRR14857464	PRJNA731149	AMPLICON	SAMN19766954	SRX11175255	SARS-CoV-2/Human/USA/MN-CDC-IBX172192467033/2021	Illumina NovaSeq 6000	PAIRED	RT-PCR	VIRAL RNA	Severe acute respiratory syndrome coronavirus 2	Homo sapiens	ILLUMINA	2021-05-21	United States	North America	68	4647.21	5250	0.945925	138965657
SRR14857468	PRJNA731149	AMPLICON	SAMN19766096	SRX11175251	SARS-CoV-2/Human/USA/WV-CDC-IBX169144223381/2021	Illumina NovaSeq 6000	PAIRED	RT-PCR	VIRAL RNA	Severe acute respiratory syndrome coronavirus 2	Homo sapiens	ILLUMINA	2021-05-18	United States	North America	51	6173.61	6973	0.988496	184609517
SRR14857469	PRJNA731149	AMPLICON	SAMN19766957	SRX11175250	SARS-CoV-2/Human/USA/MN-CDC-IBX165395202434/2021	Illumina NovaSeq 6000	PAIRED	RT-PCR	VIRAL RNA	Severe acute respiratory syndrome coronavirus 2	Homo sapiens	ILLUMINA	2021-05-17	United States	North America	45	6350.71	7157	0.994114	189905263
SRR14857470	PRJNA731149	AMPLICON	SAMN19766084	SRX11175249	SARS-CoV-2/Human/USA/WY-CDC-IBX165040483559/2021	Illumina NovaSeq 6000	PAIRED	RT-PCR	VIRAL RNA	Severe acute respiratory syndrome coronavirus 2	Homo sapiens	ILLUMINA	2021-05-19	United States	North America	47	5038.03	5747	0.971976	150652261
SRR14857471	PRJNA731149	AMPLICON	SAMN19766958	SRX11175248	SARS-CoV-2/Human/USA/MN-CDC-IBX163787315378/2021	Illumina NovaSeq 6000	PAIRED	RT-PCR	VIRAL RNA	Severe acute respiratory syndrome coronavirus 2	Homo sapiens	ILLUMINA	2021-05-21	United States	North America	52	5018.32	5960	0.958733	150062691
SRR14857472	PRJNA731149	AMPLICON	SAMN19766959	SRX11175247	SARS-CoV-2/Human/USA/MN-CDC-IBX162757556039/2021	Illumina NovaSeq 6000	PAIRED	RT-PCR	VIRAL RNA	Severe acute respiratory syndrome coronavirus 2	Homo sapiens	ILLUMINA	2021-05-21	United States	North America	51	5091.18	6205	0.959402	152241447
SRR14857473	PRJNA731149	AMPLICON	SAMN19766960	SRX11175246	SARS-CoV-2/Human/USA/MN-CDC-IBX162059440091/2021	Illumina NovaSeq 6000	PAIRED	RT-PCR	VIRAL RNA	Severe acute respiratory syndrome coronavirus 2	Homo sapiens	ILLUMINA	2021-05-28	United States	North America	50	2751.15	2274	0.912149	82267605
SRR14857474	PRJNA731149	AMPLICON	SAMN19766961	SRX11175245	SARS-CoV-2/Human/USA/MN-CDC-IBX160340016092/2021	Illumina NovaSeq 6000	PAIRED	RT-PCR	VIRAL RNA	Severe acute respiratory syndrome coronavirus 2	Homo sapiens	ILLUMINA	2021-05-18	United States	North America	45	5481.43	6482	0.966324	163911329
SRR14857476	PRJNA731149	AMPLICON	SAMN19766963	SRX11175243	SARS-CoV-2/Human/USA/MN-CDC-IBX159657758715/2021	Illumina NovaSeq 6000	PAIRED	RT-PCR	VIRAL RNA	Severe acute respiratory syndrome coronavirus 2	Homo sapiens	ILLUMINA	2021-05-24	United States	North America	49	4649.11	5447	0.956259	139022385
SRR14857477	PRJNA731149	AMPLICON	SAMN19766964	SRX11175242	SARS-CoV-2/Human/USA/MN-CDC-IBX159255279081/2021	Illumina NovaSeq 6000	PAIRED	RT-PCR	VIRAL RNA	Severe acute respiratory syndrome coronavirus 2	Homo sapiens	ILLUMINA	2021-05-19	United States	North America	40	4258.71	4691	0.948132	127348313
SRR14857478	PRJNA731149	AMPLICON	SAMN19766965	SRX11175241	SARS-CoV-2/Human/USA/MN-CDC-IBX159194084064/2021	Illumina NovaSeq 6000	PAIRED	RT-PCR	VIRAL RNA	Severe acute respiratory syndrome coronavirus 2	Homo sapiens	ILLUMINA	2021-05-19	United States	North America	54	5431.47	6551	0.984383	162417257
SRR14857480	PRJNA731149	AMPLICON	SAMN19766967	SRX11175239	SARS-CoV-2/Human/USA/MN-CDC-IBX158228844015/2021	Illumina NovaSeq 6000	PAIRED	RT-PCR	VIRAL RNA	Severe acute respiratory syndrome coronavirus 2	Homo sapiens	ILLUMINA	2021-05-20	United States	North America	32	5955.51	6917	0.989432	178087693
SRR14857482	PRJNA731149	AMPLICON	SAMN19766969	SRX11175237	SARS-CoV-2/Human/USA/MN-CDC-IBX156646196358/2021	Illumina NovaSeq 6000	PAIRED	RT-PCR	VIRAL RNA	Severe acute respiratory syndrome coronavirus 2	Homo sapiens	ILLUMINA	2021-05-22	United States	North America	45	5479.44	6381	0.966391	163851782
SRR14857484	PRJNA731149	AMPLICON	SAMN19766970	SRX11175235	SARS-CoV-2/Human/USA/MN-CDC-IBX154650433916/2021	Illumina NovaSeq 6000	PAIRED	RT-PCR	VIRAL RNA	Severe acute respiratory syndrome coronavirus 2	Homo sapiens	ILLUMINA	2021-05-16	United States	North America	60	3164.2	2235	0.914657	94619064
SRR14857485	PRJNA731149	AMPLICON	SAMN19767105	SRX11175234	SARS-CoV-2/Human/USA/MD-CDC-IBX152699525830/2021	Illumina NovaSeq 6000	PAIRED	RT-PCR	VIRAL RNA	Severe acute respiratory syndrome coronavirus 2	Homo sapiens	ILLUMINA	2021-05-20	United States	North America	50	5274.06	5983	0.969368	157710255
SRR14857486	PRJNA731149	AMPLICON	SAMN19766971	SRX11175233	SARS-CoV-2/Human/USA/MN-CDC-IBX152069021358/2021	Illumina NovaSeq 6000	PAIRED	RT-PCR	VIRAL RNA	Severe acute respiratory syndrome coronavirus 2	Homo sapiens	ILLUMINA	2021-05-24	United States	North America	52	4932.56	5833	0.958365	147498300
SRR14857487	PRJNA731149	AMPLICON	SAMN19766177	SRX11175232	SARS-CoV-2/Human/USA/NJ-CDC-IBX151420157008/2021	Illumina NovaSeq 6000	PAIRED	RT-PCR	VIRAL RNA	Severe acute respiratory syndrome coronavirus 2	Homo sapiens	ILLUMINA	2021-05-18	United States	North America	39	6479.39	7033	0.995151	193753288
SRR14857488	PRJNA731149	AMPLICON	SAMN19766972	SRX11175231	SARS-CoV-2/Human/USA/MN-CDC-IBX150706545240/2021	Illumina NovaSeq 6000	PAIRED	RT-PCR	VIRAL RNA	Severe acute respiratory syndrome coronavirus 2	Homo sapiens	ILLUMINA	2021-05-26	United States	North America	47	4830.15	5505	0.961342	144435841
SRR14857490	PRJNA731149	AMPLICON	SAMN19766974	SRX11175229	SARS-CoV-2/Human/USA/MN-CDC-IBX149101965215/2021	Illumina NovaSeq 6000	PAIRED	RT-PCR	VIRAL RNA	Severe acute respiratory syndrome coronavirus 2	Homo sapiens	ILLUMINA	2021-05-20	United States	North America	45	6048.41	7145	0.987861	180865668
SRR14857491	PRJNA731149	AMPLICON	SAMN19766191	SRX11175228	SARS-CoV-2/Human/USA/ND-CDC-IBX148707731924/2021	Illumina NovaSeq 6000	PAIRED	RT-PCR	VIRAL RNA	Severe acute respiratory syndrome coronavirus 2	Homo sapiens	ILLUMINA	2021-05-21	United States	North America	58	5198.46	6479	0.962178	155449480
SRR14857492	PRJNA731149	AMPLICON	SAMN19766975	SRX11175227	SARS-CoV-2/Human/USA/MN-CDC-IBX148605147027/2021	Illumina NovaSeq 6000	PAIRED	RT-PCR	VIRAL RNA	Severe acute respiratory syndrome coronavirus 2	Homo sapiens	ILLUMINA	2021-05-26	United States	North America	46	2875.86	2431	0.935692	85996698
SRR14857493	PRJNA731149	AMPLICON	SAMN19766976	SRX11175226	SARS-CoV-2/Human/USA/MN-CDC-IBX148321720473/2021	Illumina NovaSeq 6000	PAIRED	RT-PCR	VIRAL RNA	Severe acute respiratory syndrome coronavirus 2	Homo sapiens	ILLUMINA	2021-05-27	United States	North America	56	3203.22	2741	0.917701	95785806
SRR14857494	PRJNA731149	AMPLICON	SAMN19766977	SRX11175225	SARS-CoV-2/Human/USA/MN-CDC-IBX147033632029/2021	Illumina NovaSeq 6000	PAIRED	RT-PCR	VIRAL RNA	Severe acute respiratory syndrome coronavirus 2	Homo sapiens	ILLUMINA	2021-05-16	United States	North America	52	6637.21	7341	0.995419	198472386
SRR14857495	PRJNA731149	AMPLICON	SAMN19766978	SRX11175224	SARS-CoV-2/Human/USA/MN-CDC-IBX144808529521/2021	Illumina NovaSeq 6000	PAIRED	RT-PCR	VIRAL RNA	Severe acute respiratory syndrome coronavirus 2	Homo sapiens	ILLUMINA	2021-05-26	United States	North America	47	4740.37	5673	0.960238	141751163
SRR14857496	PRJNA731149	AMPLICON	SAMN19766979	SRX11175223	SARS-CoV-2/Human/USA/MN-CDC-IBX144031487309/2021	Illumina NovaSeq 6000	PAIRED	RT-PCR	VIRAL RNA	Severe acute respiratory syndrome coronavirus 2	Homo sapiens	ILLUMINA	2021-05-18	United States	North America	53	5607.31	6624	0.989566	167675483
SRR14857497	PRJNA731149	AMPLICON	SAMN19766158	SRX11175222	SARS-CoV-2/Human/USA/NM-CDC-IBX143923077383/2021	Illumina NovaSeq 6000	PAIRED	RT-PCR	VIRAL RNA	Severe acute respiratory syndrome coronavirus 2	Homo sapiens	ILLUMINA	2021-05-26	United States	North America	46	6262.03	7075	0.988496	187253629
SRR14857498	PRJNA731149	AMPLICON	SAMN19766123	SRX11175221	SARS-CoV-2/Human/USA/WI-CDC-IBX142603240497/2021	Illumina NovaSeq 6000	PAIRED	RT-PCR	VIRAL RNA	Severe acute respiratory syndrome coronavirus 2	Homo sapiens	ILLUMINA	2021-05-11	United States	North America	28	6016.94	6693	0.996756	179924703
SRR14857499	PRJNA731149	AMPLICON	SAMN19766980	SRX11175220	SARS-CoV-2/Human/USA/MN-CDC-IBX141379936116/2021	Illumina NovaSeq 6000	PAIRED	RT-PCR	VIRAL RNA	Severe acute respiratory syndrome coronavirus 2	Homo sapiens	ILLUMINA	2021-05-22	United States	North America	45	6228.78	7234	0.988931	186259112
SRR14857501	PRJNA731149	AMPLICON	SAMN19766982	SRX11175218	SARS-CoV-2/Human/USA/MN-CDC-IBX139680049879/2021	Illumina NovaSeq 6000	PAIRED	RT-PCR	VIRAL RNA	Severe acute respiratory syndrome coronavirus 2	Homo sapiens	ILLUMINA	2021-05-18	United States	North America	44	5826.98	6405	0.977661	174244137
SRR14857502	PRJNA731149	AMPLICON	SAMN19766127	SRX11175217	SARS-CoV-2/Human/USA/UT-CDC-IBX138737904804/2021	Illumina NovaSeq 6000	PAIRED	RT-PCR	VIRAL RNA	Severe acute respiratory syndrome coronavirus 2	Homo sapiens	ILLUMINA	2021-05-28	United States	North America	51	5059.56	5542	0.985654	151295916
SRR14857503	PRJNA731149	AMPLICON	SAMN19766983	SRX11175216	SARS-CoV-2/Human/USA/MN-CDC-IBX137792537245/2021	Illumina NovaSeq 6000	PAIRED	RT-PCR	VIRAL RNA	Severe acute respiratory syndrome coronavirus 2	Homo sapiens	ILLUMINA	2021-05-19	United States	North America	47	5303.34	6482	0.966625	158585921
SRR14857504	PRJNA731149	AMPLICON	SAMN19766984	SRX11175215	SARS-CoV-2/Human/USA/MN-CDC-IBX136794783930/2021	Illumina NovaSeq 6000	PAIRED	RT-PCR	VIRAL RNA	Severe acute respiratory syndrome coronavirus 2	Homo sapiens	ILLUMINA	2021-05-18	United States	North America	39	4432.31	5126	0.948567	132539501
SRR14857505	PRJNA731149	AMPLICON	SAMN19766141	SRX11175214	SARS-CoV-2/Human/USA/OH-CDC-IBX135550948391/2021	Illumina NovaSeq 6000	PAIRED	RT-PCR	VIRAL RNA	Severe acute respiratory syndrome coronavirus 2	Homo sapiens	ILLUMINA	2021-05-18	United States	North America	52	3105.46	2452	0.926897	92862679
SRR14857506	PRJNA731149	AMPLICON	SAMN19766985	SRX11175213	SARS-CoV-2/Human/USA/MN-CDC-IBX135488456592/2021	Illumina NovaSeq 6000	PAIRED	RT-PCR	VIRAL RNA	Severe acute respiratory syndrome coronavirus 2	Homo sapiens	ILLUMINA	2021-05-16	United States	North America	43	5637.18	6862	0.957998	168568454
SRR14857507	PRJNA731149	AMPLICON	SAMN19766201	SRX11175212	SARS-CoV-2/Human/USA/NC-CDC-IBX133897490411/2021	Illumina NovaSeq 6000	PAIRED	RT-PCR	VIRAL RNA	Severe acute respiratory syndrome coronavirus 2	Homo sapiens	ILLUMINA	2021-05-27	United States	North America	47	5481.74	5881	0.995452	163920531
SRR14857508	PRJNA731149	AMPLICON	SAMN19766178	SRX11175211	SARS-CoV-2/Human/USA/NJ-CDC-IBX131285446874/2021	Illumina NovaSeq 6000	PAIRED	RT-PCR	VIRAL RNA	Severe acute respiratory syndrome coronavirus 2	Homo sapiens	ILLUMINA	2021-05-19	United States	North America	37	5256.5	6235	0.957362	157185181
SRR14857509	PRJNA731149	AMPLICON	SAMN19766159	SRX11175210	SARS-CoV-2/Human/USA/NM-CDC-IBX130332095397/2021	Illumina NovaSeq 6000	PAIRED	RT-PCR	VIRAL RNA	Severe acute respiratory syndrome coronavirus 2	Homo sapiens	ILLUMINA	2021-05-25	United States	North America	36	6577.21	7562	0.9897	196678349
SRR14857510	PRJNA731149	AMPLICON	SAMN19766986	SRX11175209	SARS-CoV-2/Human/USA/MN-CDC-IBX129334798140/2021	Illumina NovaSeq 6000	PAIRED	RT-PCR	VIRAL RNA	Severe acute respiratory syndrome coronavirus 2	Homo sapiens	ILLUMINA	2021-05-11	United States	North America	48	5675.95	6573	0.988496	169728026
SRR14857512	PRJNA731149	AMPLICON	SAMN19766988	SRX11175207	SARS-CoV-2/Human/USA/MN-CDC-IBX126376167658/2021	Illumina NovaSeq 6000	PAIRED	RT-PCR	VIRAL RNA	Severe acute respiratory syndrome coronavirus 2	Homo sapiens	ILLUMINA	2021-05-16	United States	North America	63	4811.36	5797	0.954386	143874155
SRR14857514	PRJNA731149	AMPLICON	SAMN19767132	SRX11175205	SARS-CoV-2/Human/USA/FL-CDC-IBX125701639868/2021	Illumina NovaSeq 6000	PAIRED	RT-PCR	VIRAL RNA	Severe acute respiratory syndrome coronavirus 2	Homo sapiens	ILLUMINA	2021-05-21	United States	North America	59	4161.69	4369	0.940608	124447147
SRR14857515	PRJNA731149	AMPLICON	SAMN19766990	SRX11175204	SARS-CoV-2/Human/USA/MN-CDC-IBX125065673912/2021	Illumina NovaSeq 6000	PAIRED	RT-PCR	VIRAL RNA	Severe acute respiratory syndrome coronavirus 2	Homo sapiens	ILLUMINA	2021-05-21	United States	North America	76	3680.36	3416	0.935257	110053917
SRR14857516	PRJNA731149	AMPLICON	SAMN19766991	SRX11175203	SARS-CoV-2/Human/USA/MN-CDC-IBX123682623078/2021	Illumina NovaSeq 6000	PAIRED	RT-PCR	VIRAL RNA	Severe acute respiratory syndrome coronavirus 2	Homo sapiens	ILLUMINA	2021-05-19	United States	North America	64	2868.4	2049	0.914022	85773714
SRR14857517	PRJNA731149	AMPLICON	SAMN19766179	SRX11175202	SARS-CoV-2/Human/USA/NJ-CDC-IBX121569472297/2021	Illumina NovaSeq 6000	PAIRED	RT-PCR	VIRAL RNA	Severe acute respiratory syndrome coronavirus 2	Homo sapiens	ILLUMINA	2021-05-18	United States	North America	48	5235.34	6370	0.966625	156552324
SRR14857518	PRJNA731149	AMPLICON	SAMN19766992	SRX11175201	SARS-CoV-2/Human/USA/MN-CDC-IBX121304776821/2021	Illumina NovaSeq 6000	PAIRED	RT-PCR	VIRAL RNA	Severe acute respiratory syndrome coronavirus 2	Homo sapiens	ILLUMINA	2021-05-18	United States	North America	40	3342	3023	0.9176	99935848
SRR14857519	PRJNA731149	AMPLICON	SAMN19766993	SRX11175200	SARS-CoV-2/Human/USA/MN-CDC-IBX120640674979/2021	Illumina NovaSeq 6000	PAIRED	RT-PCR	VIRAL RNA	Severe acute respiratory syndrome coronavirus 2	Homo sapiens	ILLUMINA	2021-05-17	United States	North America	44	5301.83	6345	0.963315	158540503
SRR14857520	PRJNA731149	AMPLICON	SAMN19766994	SRX11175199	SARS-CoV-2/Human/USA/MN-CDC-IBX120167421616/2021	Illumina NovaSeq 6000	PAIRED	RT-PCR	VIRAL RNA	Severe acute respiratory syndrome coronavirus 2	Homo sapiens	ILLUMINA	2021-05-21	United States	North America	49	5753.46	6706	0.972745	172045596
SRR14857522	PRJNA731149	AMPLICON	SAMN19766180	SRX11175197	SARS-CoV-2/Human/USA/NJ-CDC-IBX119639179514/2021	Illumina NovaSeq 6000	PAIRED	RT-PCR	VIRAL RNA	Severe acute respiratory syndrome coronavirus 2	Homo sapiens	ILLUMINA	2021-05-20	United States	North America	48	6231.44	7204	0.986523	186338859
SRR14857524	PRJNA731149	AMPLICON	SAMN19766997	SRX11175195	SARS-CoV-2/Human/USA/MN-CDC-IBX119484783293/2021	Illumina NovaSeq 6000	PAIRED	RT-PCR	VIRAL RNA	Severe acute respiratory syndrome coronavirus 2	Homo sapiens	ILLUMINA	2021-05-21	United States	North America	39	4999.37	5819	0.952547	149496276
SRR14857526	PRJNA731149	AMPLICON	SAMN19766142	SRX11175193	SARS-CoV-2/Human/USA/OH-CDC-IBX118103796183/2021	Illumina NovaSeq 6000	PAIRED	RT-PCR	VIRAL RNA	Severe acute respiratory syndrome coronavirus 2	Homo sapiens	ILLUMINA	2021-05-18	United States	North America	50	4686.29	5782	0.937598	140134049
SRR14857527	PRJNA731149	AMPLICON	SAMN19766085	SRX11175192	SARS-CoV-2/Human/USA/WY-CDC-IBX117167586776/2021	Illumina NovaSeq 6000	PAIRED	RT-PCR	VIRAL RNA	Severe acute respiratory syndrome coronavirus 2	Homo sapiens	ILLUMINA	2021-06-01	United States	North America	44	5705.02	6201	0.98144	170597281
SRR14857528	PRJNA731149	AMPLICON	SAMN19766097	SRX11175191	SARS-CoV-2/Human/USA/WV-CDC-IBX117165370757/2021	Illumina NovaSeq 6000	PAIRED	RT-PCR	VIRAL RNA	Severe acute respiratory syndrome coronavirus 2	Homo sapiens	ILLUMINA	2021-05-24	United States	North America	45	5652.18	6621	0.965221	169017010
SRR14857529	PRJNA731149	AMPLICON	SAMN19766999	SRX11175190	SARS-CoV-2/Human/USA/MN-CDC-IBX116305843426/2021	Illumina NovaSeq 6000	PAIRED	RT-PCR	VIRAL RNA	Severe acute respiratory syndrome coronavirus 2	Homo sapiens	ILLUMINA	2021-05-24	United States	North America	49	4431.8	4786	0.949637	132523998
SRR14857530	PRJNA731149	AMPLICON	SAMN19767000	SRX11175189	SARS-CoV-2/Human/USA/MN-CDC-IBX116136502948/2021	Illumina NovaSeq 6000	PAIRED	RT-PCR	VIRAL RNA	Severe acute respiratory syndrome coronavirus 2	Homo sapiens	ILLUMINA	2021-05-12	United States	North America	48	4142.29	4231	0.949604	123866922
SRR14857531	PRJNA731149	AMPLICON	SAMN19766143	SRX11175188	SARS-CoV-2/Human/USA/OH-CDC-IBX116068480806/2021	Illumina NovaSeq 6000	PAIRED	RT-PCR	VIRAL RNA	Severe acute respiratory syndrome coronavirus 2	Homo sapiens	ILLUMINA	2021-05-24	United States	North America	48	5671.73	6760	0.982878	169601767
SRR14857532	PRJNA731149	AMPLICON	SAMN19767001	SRX11175187	SARS-CoV-2/Human/USA/MN-CDC-IBX114864213619/2021	Illumina NovaSeq 6000	PAIRED	RT-PCR	VIRAL RNA	Severe acute respiratory syndrome coronavirus 2	Homo sapiens	ILLUMINA	2021-05-24	United States	North America	52	5498.54	6775	0.969669	164422868
SRR14857533	PRJNA731149	AMPLICON	SAMN19766098	SRX11175186	SARS-CoV-2/Human/USA/WV-CDC-IBX114429584312/2021	Illumina NovaSeq 6000	PAIRED	RT-PCR	VIRAL RNA	Severe acute respiratory syndrome coronavirus 2	Homo sapiens	ILLUMINA	2021-05-18	United States	North America	67	4075.91	4334	0.936695	121881890
SRR14857534	PRJNA731149	AMPLICON	SAMN19767002	SRX11175185	SARS-CoV-2/Human/USA/MN-CDC-IBX111851183468/2021	Illumina NovaSeq 6000	PAIRED	RT-PCR	VIRAL RNA	Severe acute respiratory syndrome coronavirus 2	Homo sapiens	ILLUMINA	2021-05-18	United States	North America	48	5883.52	7144	0.961409	175934871
SRR14857535	PRJNA731149	AMPLICON	SAMN19767003	SRX11175184	SARS-CoV-2/Human/USA/MN-CDC-IBX111290881056/2021	Illumina NovaSeq 6000	PAIRED	RT-PCR	VIRAL RNA	Severe acute respiratory syndrome coronavirus 2	Homo sapiens	ILLUMINA	2021-05-24	United States	North America	65	2940.42	1812	0.917767	87927433
SRR14857537	PRJNA731149	AMPLICON	SAMN19766181	SRX11175182	SARS-CoV-2/Human/USA/NJ-CDC-IBX106146619546/2021	Illumina NovaSeq 6000	PAIRED	RT-PCR	VIRAL RNA	Severe acute respiratory syndrome coronavirus 2	Homo sapiens	ILLUMINA	2021-05-20	United States	North America	64	2721.07	1705	0.908237	81368043
SRR14857538	PRJNA731149	AMPLICON	SAMN19767005	SRX11175181	SARS-CoV-2/Human/USA/MN-CDC-IBX105236098247/2021	Illumina NovaSeq 6000	PAIRED	RT-PCR	VIRAL RNA	Severe acute respiratory syndrome coronavirus 2	Homo sapiens	ILLUMINA	2021-05-20	United States	North America	63	3529	3415	0.930442	105527689
SRR14857540	PRJNA731149	AMPLICON	SAMN19767006	SRX11175179	SARS-CoV-2/Human/USA/MN-CDC-IBX100191801338/2021	Illumina NovaSeq 6000	PAIRED	RT-PCR	VIRAL RNA	Severe acute respiratory syndrome coronavirus 2	Homo sapiens	ILLUMINA	2021-05-20	United States	North America	68	2546.49	1856	0.908036	76147678
SRR14857542	PRJNA731149	AMPLICON	SAMN19767007	SRX11175177	SARS-CoV-2/Human/USA/MN-CDC-IBX098641997716/2021	Illumina NovaSeq 6000	PAIRED	RT-PCR	VIRAL RNA	Severe acute respiratory syndrome coronavirus 2	Homo sapiens	ILLUMINA	2021-05-27	United States	North America	43	3669.28	3639	0.954787	109722429
SRR14857543	PRJNA731149	AMPLICON	SAMN19767008	SRX11175176	SARS-CoV-2/Human/USA/MN-CDC-IBX098558661326/2021	Illumina NovaSeq 6000	PAIRED	RT-PCR	VIRAL RNA	Severe acute respiratory syndrome coronavirus 2	Homo sapiens	ILLUMINA	2021-05-17	United States	North America	51	5150.65	6236	0.961275	154019908
SRR14857545	PRJNA731149	AMPLICON	SAMN19767010	SRX11175174	SARS-CoV-2/Human/USA/MN-CDC-IBX097857434573/2021	Illumina NovaSeq 6000	PAIRED	RT-PCR	VIRAL RNA	Severe acute respiratory syndrome coronavirus 2	Homo sapiens	ILLUMINA	2021-05-24	United States	North America	45	6750.03	7579	0.993145	201846000
SRR14857547	PRJNA731149	AMPLICON	SAMN19767012	SRX11175172	SARS-CoV-2/Human/USA/MN-CDC-IBX096051263725/2021	Illumina NovaSeq 6000	PAIRED	RT-PCR	VIRAL RNA	Severe acute respiratory syndrome coronavirus 2	Homo sapiens	ILLUMINA	2021-05-21	United States	North America	47	6500	7343	0.988897	194369395
SRR14857548	PRJNA731149	AMPLICON	SAMN19767013	SRX11175171	SARS-CoV-2/Human/USA/MN-CDC-IBX096025218287/2021	Illumina NovaSeq 6000	PAIRED	RT-PCR	VIRAL RNA	Severe acute respiratory syndrome coronavirus 2	Homo sapiens	ILLUMINA	2021-05-16	United States	North America	48	5195.7	6151	0.96609	155367063
SRR14857549	PRJNA731149	AMPLICON	SAMN19767014	SRX11175170	SARS-CoV-2/Human/USA/MN-CDC-IBX095622689931/2021	Illumina NovaSeq 6000	PAIRED	RT-PCR	VIRAL RNA	Severe acute respiratory syndrome coronavirus 2	Homo sapiens	ILLUMINA	2021-05-26	United States	North America	49	5048.93	5872	0.971107	150978297
SRR14857550	PRJNA731149	AMPLICON	SAMN19767015	SRX11175169	SARS-CoV-2/Human/USA/MN-CDC-IBX095531472689/2021	Illumina NovaSeq 6000	PAIRED	RT-PCR	VIRAL RNA	Severe acute respiratory syndrome coronavirus 2	Homo sapiens	ILLUMINA	2021-05-16	United States	North America	53	3148.47	2564	0.917032	94148839
SRR14857551	PRJNA731149	AMPLICON	SAMN19767016	SRX11175168	SARS-CoV-2/Human/USA/MN-CDC-IBX095016106726/2021	Illumina NovaSeq 6000	PAIRED	RT-PCR	VIRAL RNA	Severe acute respiratory syndrome coronavirus 2	Homo sapiens	ILLUMINA	2021-05-26	United States	North America	49	6533.52	7189	0.995786	195371857
SRR14857552	PRJNA731149	AMPLICON	SAMN19767017	SRX11175167	SARS-CoV-2/Human/USA/MN-CDC-IBX094360894787/2021	Illumina NovaSeq 6000	PAIRED	RT-PCR	VIRAL RNA	Severe acute respiratory syndrome coronavirus 2	Homo sapiens	ILLUMINA	2021-05-21	United States	North America	53	5291.09	6252	0.969535	158219454
SRR14857553	PRJNA731149	AMPLICON	SAMN19767018	SRX11175166	SARS-CoV-2/Human/USA/MN-CDC-IBX092976333192/2021	Illumina NovaSeq 6000	PAIRED	RT-PCR	VIRAL RNA	Severe acute respiratory syndrome coronavirus 2	Homo sapiens	ILLUMINA	2021-05-18	United States	North America	44	5637.42	6556	0.989165	168575725
SRR14857554	PRJNA731149	AMPLICON	SAMN19766202	SRX11175165	SARS-CoV-2/Human/USA/NC-CDC-IBX092064942913/2021	Illumina NovaSeq 6000	PAIRED	RT-PCR	VIRAL RNA	Severe acute respiratory syndrome coronavirus 2	Homo sapiens	ILLUMINA	2021-05-20	United States	North America	47	6388.98	7237	0.980905	191049721
SRR14857555	PRJNA731149	AMPLICON	SAMN19766182	SRX11175164	SARS-CoV-2/Human/USA/NJ-CDC-IBX091123630311/2021	Illumina NovaSeq 6000	PAIRED	RT-PCR	VIRAL RNA	Severe acute respiratory syndrome coronavirus 2	Homo sapiens	ILLUMINA	2021-05-19	United States	North America	58	3672.03	3550	0.938234	109804593
SRR14857556	PRJNA731149	AMPLICON	SAMN19767019	SRX11175163	SARS-CoV-2/Human/USA/MN-CDC-IBX089514957552/2021	Illumina NovaSeq 6000	PAIRED	RT-PCR	VIRAL RNA	Severe acute respiratory syndrome coronavirus 2	Homo sapiens	ILLUMINA	2021-05-17	United States	North America	93	5425.53	6394	0.980437	162239649
SRR14857557	PRJNA731149	AMPLICON	SAMN19767020	SRX11175162	SARS-CoV-2/Human/USA/MN-CDC-IBX089208600513/2021	Illumina NovaSeq 6000	PAIRED	RT-PCR	VIRAL RNA	Severe acute respiratory syndrome coronavirus 2	Homo sapiens	ILLUMINA	2021-05-14	United States	North America	50	6402.96	7045	0.985821	191467607
SRR14857558	PRJNA731149	AMPLICON	SAMN19767021	SRX11175161	SARS-CoV-2/Human/USA/MN-CDC-IBX088954648222/2021	Illumina NovaSeq 6000	PAIRED	RT-PCR	VIRAL RNA	Severe acute respiratory syndrome coronavirus 2	Homo sapiens	ILLUMINA	2021-05-14	United States	North America	54	4976.19	5679	0.97833	148803113
SRR14857559	PRJNA731149	AMPLICON	SAMN19767022	SRX11175160	SARS-CoV-2/Human/USA/MN-CDC-IBX088073660771/2021	Illumina NovaSeq 6000	PAIRED	RT-PCR	VIRAL RNA	Severe acute respiratory syndrome coronavirus 2	Homo sapiens	ILLUMINA	2021-05-19	United States	North America	50	6303.13	7007	0.995786	188482468
SRR14857560	PRJNA731149	AMPLICON	SAMN19767118	SRX11175159	SARS-CoV-2/Human/USA/ID-CDC-IBX086896965120/2021	Illumina NovaSeq 6000	PAIRED	RT-PCR	VIRAL RNA	Severe acute respiratory syndrome coronavirus 2	Homo sapiens	ILLUMINA	2021-05-27	United States	North America	54	2390.83	1871	0.912584	71493128
SRR14857561	PRJNA731149	AMPLICON	SAMN19767023	SRX11175158	SARS-CoV-2/Human/USA/MN-CDC-IBX085658851451/2021	Illumina NovaSeq 6000	PAIRED	RT-PCR	VIRAL RNA	Severe acute respiratory syndrome coronavirus 2	Homo sapiens	ILLUMINA	2021-05-18	United States	North America	41	4639.52	5421	0.942213	138735625
SRR14857562	PRJNA731149	AMPLICON	SAMN19767142	SRX11175157	SARS-CoV-2/Human/USA/CA-CDC-IBX084229675859/2021	Illumina NovaSeq 6000	PAIRED	RT-PCR	VIRAL RNA	Severe acute respiratory syndrome coronavirus 2	Homo sapiens	ILLUMINA	2021-05-29	United States	North America	36	5190.62	6036	0.98037	155215012
SRR14857563	PRJNA731149	AMPLICON	SAMN19767024	SRX11175156	SARS-CoV-2/Human/USA/MN-CDC-IBX083826829908/2021	Illumina NovaSeq 6000	PAIRED	RT-PCR	VIRAL RNA	Severe acute respiratory syndrome coronavirus 2	Homo sapiens	ILLUMINA	2021-05-17	United States	North America	45	6684.87	7344	0.995786	199897793
SRR14857564	PRJNA731149	AMPLICON	SAMN19767025	SRX11175155	SARS-CoV-2/Human/USA/MN-CDC-IBX083459887934/2021	Illumina NovaSeq 6000	PAIRED	RT-PCR	VIRAL RNA	Severe acute respiratory syndrome coronavirus 2	Homo sapiens	ILLUMINA	2021-05-19	United States	North America	56	3670.97	3476	0.946661	109773165
SRR14857566	PRJNA731149	AMPLICON	SAMN19767027	SRX11175153	SARS-CoV-2/Human/USA/MN-CDC-IBX083269274774/2021	Illumina NovaSeq 6000	PAIRED	RT-PCR	VIRAL RNA	Severe acute respiratory syndrome coronavirus 2	Homo sapiens	ILLUMINA	2021-05-20	United States	North America	47	6757.03	7476	0.995719	202055542
SRR14857567	PRJNA731149	AMPLICON	SAMN19767028	SRX11175152	SARS-CoV-2/Human/USA/MN-CDC-IBX082913868954/2021	Illumina NovaSeq 6000	PAIRED	RT-PCR	VIRAL RNA	Severe acute respiratory syndrome coronavirus 2	Homo sapiens	ILLUMINA	2021-05-11	United States	North America	51	4433.35	5071	0.946862	132570421
SRR14857568	PRJNA731149	AMPLICON	SAMN19767029	SRX11175151	SARS-CoV-2/Human/USA/MN-CDC-IBX082170523057/2021	Illumina NovaSeq 6000	PAIRED	RT-PCR	VIRAL RNA	Severe acute respiratory syndrome coronavirus 2	Homo sapiens	ILLUMINA	2021-05-25	United States	North America	52	3642.02	3074	0.911146	108907275
SRR14857569	PRJNA731149	AMPLICON	SAMN19766192	SRX11175150	SARS-CoV-2/Human/USA/ND-CDC-IBX081177246863/2021	Illumina NovaSeq 6000	PAIRED	RT-PCR	VIRAL RNA	Severe acute respiratory syndrome coronavirus 2	Homo sapiens	ILLUMINA	2021-05-22	United States	North America	51	3537.57	3349	0.945658	105783998
SRR14857570	PRJNA731149	AMPLICON	SAMN19767030	SRX11175149	SARS-CoV-2/Human/USA/MN-CDC-IBX080133181839/2021	Illumina NovaSeq 6000	PAIRED	RT-PCR	VIRAL RNA	Severe acute respiratory syndrome coronavirus 2	Homo sapiens	ILLUMINA	2021-05-14	United States	North America	44	3979.17	4238	0.925827	118989261
SRR14857571	PRJNA731149	AMPLICON	SAMN19767031	SRX11175148	SARS-CoV-2/Human/USA/MN-CDC-IBX078344048463/2021	Illumina NovaSeq 6000	PAIRED	RT-PCR	VIRAL RNA	Severe acute respiratory syndrome coronavirus 2	Homo sapiens	ILLUMINA	2021-05-19	United States	North America	47	5689.7	6082	0.994047	170138955
SRR14857572	PRJNA731149	AMPLICON	SAMN19767032	SRX11175147	SARS-CoV-2/Human/USA/MN-CDC-IBX078208319654/2021	Illumina NovaSeq 6000	PAIRED	RT-PCR	VIRAL RNA	Severe acute respiratory syndrome coronavirus 2	Homo sapiens	ILLUMINA	2021-05-26	United States	North America	46	4320.35	4819	0.949002	129191542
SRR14857573	PRJNA731149	AMPLICON	SAMN19767033	SRX11175146	SARS-CoV-2/Human/USA/MN-CDC-IBX076365631989/2021	Illumina NovaSeq 6000	PAIRED	RT-PCR	VIRAL RNA	Severe acute respiratory syndrome coronavirus 2	Homo sapiens	ILLUMINA	2021-05-19	United States	North America	47	6065.23	6960	0.988496	181368536
SRR14857574	PRJNA731149	AMPLICON	SAMN19767034	SRX11175145	SARS-CoV-2/Human/USA/MN-CDC-IBX076088741515/2021	Illumina NovaSeq 6000	PAIRED	RT-PCR	VIRAL RNA	Severe acute respiratory syndrome coronavirus 2	Homo sapiens	ILLUMINA	2021-05-17	United States	North America	49	4373.33	4934	0.934856	130775704
SRR14857576	PRJNA731149	AMPLICON	SAMN19767036	SRX11175143	SARS-CoV-2/Human/USA/MN-CDC-IBX073860572256/2021	Illumina NovaSeq 6000	PAIRED	RT-PCR	VIRAL RNA	Severe acute respiratory syndrome coronavirus 2	Homo sapiens	ILLUMINA	2021-05-16	United States	North America	43	4611.61	5402	0.955556	137901062
SRR14857577	PRJNA731149	AMPLICON	SAMN19767100	SRX11175142	SARS-CoV-2/Human/USA/MI-CDC-IBX073048968231/2021	Illumina NovaSeq 6000	PAIRED	RT-PCR	VIRAL RNA	Severe acute respiratory syndrome coronavirus 2	Homo sapiens	ILLUMINA	2021-05-18	United States	North America	47	5955.73	6662	0.989533	178094216
SRR14857578	PRJNA731149	AMPLICON	SAMN19767037	SRX11175141	SARS-CoV-2/Human/USA/MN-CDC-IBX069695425338/2021	Illumina NovaSeq 6000	PAIRED	RT-PCR	VIRAL RNA	Severe acute respiratory syndrome coronavirus 2	Homo sapiens	ILLUMINA	2021-05-12	United States	North America	57	3378.24	2895	0.945892	101019481
SRR14857580	PRJNA731149	AMPLICON	SAMN19767039	SRX11175139	SARS-CoV-2/Human/USA/MN-CDC-IBX067984742970/2021	Illumina NovaSeq 6000	PAIRED	RT-PCR	VIRAL RNA	Severe acute respiratory syndrome coronavirus 2	Homo sapiens	ILLUMINA	2021-05-14	United States	North America	46	6007.24	6953	0.993278	179634510
SRR14857581	PRJNA731149	AMPLICON	SAMN19767133	SRX11175138	SARS-CoV-2/Human/USA/FL-CDC-IBX067679888002/2021	Illumina NovaSeq 6000	PAIRED	RT-PCR	VIRAL RNA	Severe acute respiratory syndrome coronavirus 2	Homo sapiens	ILLUMINA	2021-05-20	United States	North America	48	6781.58	7554	0.99067	202789638
SRR14857582	PRJNA731149	AMPLICON	SAMN19767040	SRX11175137	SARS-CoV-2/Human/USA/MN-CDC-IBX066515704590/2021	Illumina NovaSeq 6000	PAIRED	RT-PCR	VIRAL RNA	Severe acute respiratory syndrome coronavirus 2	Homo sapiens	ILLUMINA	2021-05-16	United States	North America	48	5049.23	6213	0.960138	150987052
SRR14857583	PRJNA731149	AMPLICON	SAMN19767041	SRX11175136	SARS-CoV-2/Human/USA/MN-CDC-IBX066098413532/2021	Illumina NovaSeq 6000	PAIRED	RT-PCR	VIRAL RNA	Severe acute respiratory syndrome coronavirus 2	Homo sapiens	ILLUMINA	2021-05-29	United States	North America	50	5307.28	6345	0.993479	158703737
SRR14857584	PRJNA731149	AMPLICON	SAMN19767042	SRX11175135	SARS-CoV-2/Human/USA/MN-CDC-IBX064312354860/2021	Illumina NovaSeq 6000	PAIRED	RT-PCR	VIRAL RNA	Severe acute respiratory syndrome coronavirus 2	Homo sapiens	ILLUMINA	2021-05-29	United States	North America	50	4046.73	4217	0.951644	121009248
SRR14857585	PRJNA731149	AMPLICON	SAMN19767043	SRX11175134	SARS-CoV-2/Human/USA/MN-CDC-IBX064058991919/2021	Illumina NovaSeq 6000	PAIRED	RT-PCR	VIRAL RNA	Severe acute respiratory syndrome coronavirus 2	Homo sapiens	ILLUMINA	2021-05-20	United States	North America	46	6470.06	7351	0.989466	193474116
SRR14857586	PRJNA731149	AMPLICON	SAMN19767044	SRX11175133	SARS-CoV-2/Human/USA/MN-CDC-IBX063862003656/2021	Illumina NovaSeq 6000	PAIRED	RT-PCR	VIRAL RNA	Severe acute respiratory syndrome coronavirus 2	Homo sapiens	ILLUMINA	2021-05-20	United States	North America	44	5975.12	7315	0.988797	178674020
SRR14857587	PRJNA731149	AMPLICON	SAMN19767045	SRX11175132	SARS-CoV-2/Human/USA/MN-CDC-IBX063201935736/2021	Illumina NovaSeq 6000	PAIRED	RT-PCR	VIRAL RNA	Severe acute respiratory syndrome coronavirus 2	Homo sapiens	ILLUMINA	2021-05-16	United States	North America	59	3548.15	3129	0.924824	106100285
SRR14857588	PRJNA731149	AMPLICON	SAMN19767046	SRX11175131	SARS-CoV-2/Human/USA/MN-CDC-IBX062251948334/2021	Illumina NovaSeq 6000	PAIRED	RT-PCR	VIRAL RNA	Severe acute respiratory syndrome coronavirus 2	Homo sapiens	ILLUMINA	2021-05-27	United States	North America	48	5086.28	6197	0.960305	152095032
SRR14857589	PRJNA731149	AMPLICON	SAMN19767047	SRX11175130	SARS-CoV-2/Human/USA/MN-CDC-IBX060265092402/2021	Illumina NovaSeq 6000	PAIRED	RT-PCR	VIRAL RNA	Severe acute respiratory syndrome coronavirus 2	Homo sapiens	ILLUMINA	2021-05-24	United States	North America	51	3952.13	4041	0.949537	118180456
SRR14857590	PRJNA731149	AMPLICON	SAMN19767048	SRX11175129	SARS-CoV-2/Human/USA/MN-CDC-IBX055817721033/2021	Illumina NovaSeq 6000	PAIRED	RT-PCR	VIRAL RNA	Severe acute respiratory syndrome coronavirus 2	Homo sapiens	ILLUMINA	2021-05-18	United States	North America	43	5858.83	7083	0.989031	175196600
SRR14857591	PRJNA731149	AMPLICON	SAMN19767049	SRX11175128	SARS-CoV-2/Human/USA/MN-CDC-IBX053337266927/2021	Illumina NovaSeq 6000	PAIRED	RT-PCR	VIRAL RNA	Severe acute respiratory syndrome coronavirus 2	Homo sapiens	ILLUMINA	2021-05-14	United States	North America	56	3717.15	3616	0.918737	111153860
SRR14857592	PRJNA731149	AMPLICON	SAMN19767050	SRX11175127	SARS-CoV-2/Human/USA/MN-CDC-IBX053172219055/2021	Illumina NovaSeq 6000	PAIRED	RT-PCR	VIRAL RNA	Severe acute respiratory syndrome coronavirus 2	Homo sapiens	ILLUMINA	2021-05-17	United States	North America	44	6665.4	7472	0.993078	199315566
SRR14857593	PRJNA731149	AMPLICON	SAMN19767051	SRX11175126	SARS-CoV-2/Human/USA/MN-CDC-IBX052866261440/2021	Illumina NovaSeq 6000	PAIRED	RT-PCR	VIRAL RNA	Severe acute respiratory syndrome coronavirus 2	Homo sapiens	ILLUMINA	2021-05-18	United States	North America	40	4756.08	5560	0.950306	142221191
SRR14857594	PRJNA731149	AMPLICON	SAMN19767052	SRX11175125	SARS-CoV-2/Human/USA/MN-CDC-IBX051909265605/2021	Illumina NovaSeq 6000	PAIRED	RT-PCR	VIRAL RNA	Severe acute respiratory syndrome coronavirus 2	Homo sapiens	ILLUMINA	2021-05-18	United States	North America	63	2804.06	2135	0.90934	83849917
SRR14857595	PRJNA731149	AMPLICON	SAMN19766140	SRX11175124	SARS-CoV-2/Human/USA/PA-CDC-IBX050993947500/2021	Illumina NovaSeq 6000	PAIRED	RT-PCR	VIRAL RNA	Severe acute respiratory syndrome coronavirus 2	Homo sapiens	ILLUMINA	2021-05-21	United States	North America	55	5803.39	7088	0.98037	173538854
SRR14857597	PRJNA731149	AMPLICON	SAMN19767053	SRX11175122	SARS-CoV-2/Human/USA/MN-CDC-IBX050562312200/2021	Illumina NovaSeq 6000	PAIRED	RT-PCR	VIRAL RNA	Severe acute respiratory syndrome coronavirus 2	Homo sapiens	ILLUMINA	2021-05-28	United States	North America	38	6214.74	6831	0.995887	185839486
SRR14857598	PRJNA731149	AMPLICON	SAMN19767054	SRX11175121	SARS-CoV-2/Human/USA/MN-CDC-IBX050140214348/2021	Illumina NovaSeq 6000	PAIRED	RT-PCR	VIRAL RNA	Severe acute respiratory syndrome coronavirus 2	Homo sapiens	ILLUMINA	2021-05-19	United States	North America	43	5889.71	6665	0.990971	176120102
SRR14857599	PRJNA731149	AMPLICON	SAMN19767143	SRX11175120	SARS-CoV-2/Human/USA/CA-CDC-IBX049144064387/2021	Illumina NovaSeq 6000	PAIRED	RT-PCR	VIRAL RNA	Severe acute respiratory syndrome coronavirus 2	Homo sapiens	ILLUMINA	2021-06-01	United States	North America	49	4980.42	5619	0.971608	148929449
SRR14857600	PRJNA731149	AMPLICON	SAMN19767055	SRX11175119	SARS-CoV-2/Human/USA/MN-CDC-IBX047088732801/2021	Illumina NovaSeq 6000	PAIRED	RT-PCR	VIRAL RNA	Severe acute respiratory syndrome coronavirus 2	Homo sapiens	ILLUMINA	2021-05-11	United States	North America	49	5196.68	6292	0.982343	155396339
SRR14857601	PRJNA731149	AMPLICON	SAMN19767056	SRX11175118	SARS-CoV-2/Human/USA/MN-CDC-IBX047045554373/2021	Illumina NovaSeq 6000	PAIRED	RT-PCR	VIRAL RNA	Severe acute respiratory syndrome coronavirus 2	Homo sapiens	ILLUMINA	2021-05-18	United States	North America	53	3999.61	3963	0.954553	119600381
SRR14857602	PRJNA731149	AMPLICON	SAMN19767057	SRX11175117	SARS-CoV-2/Human/USA/MN-CDC-IBX046164075642/2021	Illumina NovaSeq 6000	PAIRED	RT-PCR	VIRAL RNA	Severe acute respiratory syndrome coronavirus 2	Homo sapiens	ILLUMINA	2021-05-17	United States	North America	58	5496.5	6186	0.984818	164361868
SRR14857603	PRJNA731149	AMPLICON	SAMN19767119	SRX11175116	SARS-CoV-2/Human/USA/ID-CDC-IBX045991316653/2021	Illumina NovaSeq 6000	PAIRED	RT-PCR	VIRAL RNA	Severe acute respiratory syndrome coronavirus 2	Homo sapiens	ILLUMINA	2021-05-20	United States	North America	48	6053.23	7078	0.988463	181009635
SRR14857604	PRJNA731149	AMPLICON	SAMN19767058	SRX11175115	SARS-CoV-2/Human/USA/MN-CDC-IBX044175356487/2021	Illumina NovaSeq 6000	PAIRED	RT-PCR	VIRAL RNA	Severe acute respiratory syndrome coronavirus 2	Homo sapiens	ILLUMINA	2021-05-17	United States	North America	49	4369.35	4762	0.956359	130656577
SRR14857605	PRJNA731149	AMPLICON	SAMN19767059	SRX11175114	SARS-CoV-2/Human/USA/MN-CDC-IBX041135595998/2021	Illumina NovaSeq 6000	PAIRED	RT-PCR	VIRAL RNA	Severe acute respiratory syndrome coronavirus 2	Homo sapiens	ILLUMINA	2021-05-11	United States	North America	50	5933.43	7027	0.980035	177427478
SRR14857606	PRJNA731149	AMPLICON	SAMN19767060	SRX11175113	SARS-CoV-2/Human/USA/MN-CDC-IBX041025812764/2021	Illumina NovaSeq 6000	PAIRED	RT-PCR	VIRAL RNA	Severe acute respiratory syndrome coronavirus 2	Homo sapiens	ILLUMINA	2021-05-18	United States	North America	48	5090.28	6037	0.9795	152214641
SRR14857607	PRJNA731149	AMPLICON	SAMN19767061	SRX11175112	SARS-CoV-2/Human/USA/MN-CDC-IBX040702040706/2021	Illumina NovaSeq 6000	PAIRED	RT-PCR	VIRAL RNA	Severe acute respiratory syndrome coronavirus 2	Homo sapiens	ILLUMINA	2021-05-17	United States	North America	47	6252.36	7207	0.988563	186964467
SRR14857608	PRJNA731149	AMPLICON	SAMN19767062	SRX11175111	SARS-CoV-2/Human/USA/MN-CDC-IBX040547333291/2021	Illumina NovaSeq 6000	PAIRED	RT-PCR	VIRAL RNA	Severe acute respiratory syndrome coronavirus 2	Homo sapiens	ILLUMINA	2021-05-18	United States	North America	46	5567.53	6468	0.968766	166485974
SRR14857609	PRJNA731149	AMPLICON	SAMN19766160	SRX11175110	SARS-CoV-2/Human/USA/NM-CDC-IBX039484602093/2021	Illumina NovaSeq 6000	PAIRED	RT-PCR	VIRAL RNA	Severe acute respiratory syndrome coronavirus 2	Homo sapiens	ILLUMINA	2021-05-25	United States	North America	46	5340.79	6490	0.954553	159705591
SRR14857610	PRJNA731149	AMPLICON	SAMN19767063	SRX11175109	SARS-CoV-2/Human/USA/MN-CDC-IBX039087585974/2021	Illumina NovaSeq 6000	PAIRED	RT-PCR	VIRAL RNA	Severe acute respiratory syndrome coronavirus 2	Homo sapiens	ILLUMINA	2021-05-16	United States	North America	45	6977.06	7613	0.990101	208635094
SRR14857612	PRJNA731149	AMPLICON	SAMN19767065	SRX11175107	SARS-CoV-2/Human/USA/MN-CDC-IBX034720566226/2021	Illumina NovaSeq 6000	PAIRED	RT-PCR	VIRAL RNA	Severe acute respiratory syndrome coronavirus 2	Homo sapiens	ILLUMINA	2021-05-26	United States	North America	50	4264.12	4624	0.936595	127509966
SRR14857614	PRJNA731149	AMPLICON	SAMN19767067	SRX11175105	SARS-CoV-2/Human/USA/MN-CDC-IBX033112160240/2021	Illumina NovaSeq 6000	PAIRED	RT-PCR	VIRAL RNA	Severe acute respiratory syndrome coronavirus 2	Homo sapiens	ILLUMINA	2021-05-22	United States	North America	41	5576.56	6884	0.972411	166755992
SRR14857615	PRJNA731149	AMPLICON	SAMN19767068	SRX11175104	SARS-CoV-2/Human/USA/MN-CDC-IBX032940284392/2021	Illumina NovaSeq 6000	PAIRED	RT-PCR	VIRAL RNA	Severe acute respiratory syndrome coronavirus 2	Homo sapiens	ILLUMINA	2021-05-11	United States	North America	53	3703.49	2973	0.922148	110745436
SRR14857616	PRJNA731149	AMPLICON	SAMN19767069	SRX11175103	SARS-CoV-2/Human/USA/MN-CDC-IBX032406436864/2021	Illumina NovaSeq 6000	PAIRED	RT-PCR	VIRAL RNA	Severe acute respiratory syndrome coronavirus 2	Homo sapiens	ILLUMINA	2021-05-21	United States	North America	59	3810.3	3537	0.937665	113939409
SRR14857617	PRJNA731149	AMPLICON	SAMN19766100	SRX11175102	SARS-CoV-2/Human/USA/WV-CDC-IBX031163165101/2021	Illumina NovaSeq 6000	PAIRED	RT-PCR	VIRAL RNA	Severe acute respiratory syndrome coronavirus 2	Homo sapiens	ILLUMINA	2021-05-21	United States	North America	49	5535.39	6805	0.963549	165524735
SRR14857618	PRJNA731149	AMPLICON	SAMN19766149	SRX11175101	SARS-CoV-2/Human/USA/NY-CDC-IBX029903139994/2021	Illumina NovaSeq 6000	PAIRED	RT-PCR	VIRAL RNA	Severe acute respiratory syndrome coronavirus 2	Homo sapiens	ILLUMINA	2021-05-18	United States	North America	53	4393.91	4861	0.947831	131391140
SRR14857619	PRJNA731149	AMPLICON	SAMN19767070	SRX11175100	SARS-CoV-2/Human/USA/MN-CDC-IBX029875819416/2021	Illumina NovaSeq 6000	PAIRED	RT-PCR	VIRAL RNA	Severe acute respiratory syndrome coronavirus 2	Homo sapiens	ILLUMINA	2021-05-26	United States	North America	42	5301.17	6340	0.972009	158520990
SRR14857620	PRJNA731149	AMPLICON	SAMN19767071	SRX11175099	SARS-CoV-2/Human/USA/MN-CDC-IBX027591186352/2021	Illumina NovaSeq 6000	PAIRED	RT-PCR	VIRAL RNA	Severe acute respiratory syndrome coronavirus 2	Homo sapiens	ILLUMINA	2021-05-21	United States	North America	48	5278.07	6035	0.96181	157830255
SRR14857622	PRJNA731149	AMPLICON	SAMN19767073	SRX11175097	SARS-CoV-2/Human/USA/MN-CDC-IBX024768481067/2021	Illumina NovaSeq 6000	PAIRED	RT-PCR	VIRAL RNA	Severe acute respiratory syndrome coronavirus 2	Homo sapiens	ILLUMINA	2021-05-17	United States	North America	54	3640.53	3274	0.946527	108862620
SRR14857624	PRJNA731149	AMPLICON	SAMN19767075	SRX11175095	SARS-CoV-2/Human/USA/MN-CDC-IBX023137900044/2021	Illumina NovaSeq 6000	PAIRED	RT-PCR	VIRAL RNA	Severe acute respiratory syndrome coronavirus 2	Homo sapiens	ILLUMINA	2021-05-24	United States	North America	46	6384.05	7383	0.989031	190902395
SRR14857625	PRJNA731149	AMPLICON	SAMN19766101	SRX11175094	SARS-CoV-2/Human/USA/WV-CDC-IBX022982441556/2021	Illumina NovaSeq 6000	PAIRED	RT-PCR	VIRAL RNA	Severe acute respiratory syndrome coronavirus 2	Homo sapiens	ILLUMINA	2021-05-20	United States	North America	62	3695.84	3334	0.928903	110516620
SRR14857626	PRJNA731149	AMPLICON	SAMN19767076	SRX11175093	SARS-CoV-2/Human/USA/MN-CDC-IBX022518429538/2021	Illumina NovaSeq 6000	PAIRED	RT-PCR	VIRAL RNA	Severe acute respiratory syndrome coronavirus 2	Homo sapiens	ILLUMINA	2021-05-27	United States	North America	41	3153.73	2914	0.952881	94305859
SRR14857627	PRJNA731149	AMPLICON	SAMN19767077	SRX11175092	SARS-CoV-2/Human/USA/MN-CDC-IBX022181405331/2021	Illumina NovaSeq 6000	PAIRED	RT-PCR	VIRAL RNA	Severe acute respiratory syndrome coronavirus 2	Homo sapiens	ILLUMINA	2021-05-18	United States	North America	51	4849.91	6131	0.961241	145026848
SRR14857628	PRJNA731149	AMPLICON	SAMN19766124	SRX11175091	SARS-CoV-2/Human/USA/WI-CDC-IBX022000433357/2021	Illumina NovaSeq 6000	PAIRED	RT-PCR	VIRAL RNA	Severe acute respiratory syndrome coronavirus 2	Homo sapiens	ILLUMINA	2021-05-21	United States	North America	49	6425.12	7194	0.994883	192130353
SRR14857629	PRJNA731149	AMPLICON	SAMN19766161	SRX11175090	SARS-CoV-2/Human/USA/NM-CDC-IBX021941770510/2021	Illumina NovaSeq 6000	PAIRED	RT-PCR	VIRAL RNA	Severe acute respiratory syndrome coronavirus 2	Homo sapiens	ILLUMINA	2021-05-21	United States	North America	52	4158.15	4510	0.944822	124341060
SRR14857630	PRJNA731149	AMPLICON	SAMN19767135	SRX11175089	SARS-CoV-2/Human/USA/CO-CDC-IBX021878153512/2021	Illumina NovaSeq 6000	PAIRED	RT-PCR	VIRAL RNA	Severe acute respiratory syndrome coronavirus 2	Homo sapiens	ILLUMINA	2021-05-27	United States	North America	47	3503.34	3333	0.957596	104760454
SRR14857631	PRJNA731149	AMPLICON	SAMN19767124	SRX11175088	SARS-CoV-2/Human/USA/GA-CDC-IBX021102459613/2021	Illumina NovaSeq 6000	PAIRED	RT-PCR	VIRAL RNA	Severe acute respiratory syndrome coronavirus 2	Homo sapiens	ILLUMINA	2021-05-20	United States	North America	48	5523.71	6652	0.962512	165175405
SRR14857632	PRJNA731149	AMPLICON	SAMN19767078	SRX11175087	SARS-CoV-2/Human/USA/MN-CDC-IBX020547680933/2021	Illumina NovaSeq 6000	PAIRED	RT-PCR	VIRAL RNA	Severe acute respiratory syndrome coronavirus 2	Homo sapiens	ILLUMINA	2021-05-22	United States	North America	48	5827.92	6473	0.979668	174272353
SRR14857633	PRJNA731149	AMPLICON	SAMN19767079	SRX11175086	SARS-CoV-2/Human/USA/MN-CDC-IBX018582880183/2021	Illumina NovaSeq 6000	PAIRED	RT-PCR	VIRAL RNA	Severe acute respiratory syndrome coronavirus 2	Homo sapiens	ILLUMINA	2021-05-16	United States	North America	45	5032.36	6083	0.957864	150482585
SRR14857634	PRJNA731149	AMPLICON	SAMN19767080	SRX11175085	SARS-CoV-2/Human/USA/MN-CDC-IBX015550453941/2021	Illumina NovaSeq 6000	PAIRED	RT-PCR	VIRAL RNA	Severe acute respiratory syndrome coronavirus 2	Homo sapiens	ILLUMINA	2021-05-18	United States	North America	46	6467.24	7352	0.970739	193389969
SRR14857635	PRJNA731149	AMPLICON	SAMN19767081	SRX11175084	SARS-CoV-2/Human/USA/MN-CDC-IBX014234990682/2021	Illumina NovaSeq 6000	PAIRED	RT-PCR	VIRAL RNA	Severe acute respiratory syndrome coronavirus 2	Homo sapiens	ILLUMINA	2021-05-11	United States	North America	44	5001.33	6016	0.962445	149554735
SRR14857636	PRJNA731149	AMPLICON	SAMN19767082	SRX11175083	SARS-CoV-2/Human/USA/MN-CDC-IBX014167222738/2021	Illumina NovaSeq 6000	PAIRED	RT-PCR	VIRAL RNA	Severe acute respiratory syndrome coronavirus 2	Homo sapiens	ILLUMINA	2021-05-20	United States	North America	60	4865.91	5989	0.942079	145505431
SRR14857637	PRJNA731149	AMPLICON	SAMN19766125	SRX11175082	SARS-CoV-2/Human/USA/WI-CDC-IBX013895225917/2021	Illumina NovaSeq 6000	PAIRED	RT-PCR	VIRAL RNA	Severe acute respiratory syndrome coronavirus 2	Homo sapiens	ILLUMINA	2021-05-17	United States	North America	53	5979.67	6908	0.988295	178810179
SRR14857638	PRJNA731149	AMPLICON	SAMN19766193	SRX11175081	SARS-CoV-2/Human/USA/ND-CDC-IBX013528080160/2021	Illumina NovaSeq 6000	PAIRED	RT-PCR	VIRAL RNA	Severe acute respiratory syndrome coronavirus 2	Homo sapiens	ILLUMINA	2021-05-17	United States	North America	62	4618.34	5176	0.956091	138102217
SRR14857639	PRJNA731149	AMPLICON	SAMN19767083	SRX11175080	SARS-CoV-2/Human/USA/MN-CDC-IBX013373268469/2021	Illumina NovaSeq 6000	PAIRED	RT-PCR	VIRAL RNA	Severe acute respiratory syndrome coronavirus 2	Homo sapiens	ILLUMINA	2021-05-18	United States	North America	38	5499.22	6877	0.970103	164443196
SRR14857640	PRJNA731149	AMPLICON	SAMN19767084	SRX11175079	SARS-CoV-2/Human/USA/MN-CDC-IBX012701291690/2021	Illumina NovaSeq 6000	PAIRED	RT-PCR	VIRAL RNA	Severe acute respiratory syndrome coronavirus 2	Homo sapiens	ILLUMINA	2021-05-17	United States	North America	34	6081.56	6927	0.985921	181856925
SRR14857641	PRJNA731149	AMPLICON	SAMN19767085	SRX11175078	SARS-CoV-2/Human/USA/MN-CDC-IBX012566712653/2021	Illumina NovaSeq 6000	PAIRED	RT-PCR	VIRAL RNA	Severe acute respiratory syndrome coronavirus 2	Homo sapiens	ILLUMINA	2021-05-20	United States	North America	46	5783.78	7017	0.988463	172952413
SRR14857642	PRJNA731149	AMPLICON	SAMN19767086	SRX11175077	SARS-CoV-2/Human/USA/MN-CDC-IBX008963618237/2021	Illumina NovaSeq 6000	PAIRED	RT-PCR	VIRAL RNA	Severe acute respiratory syndrome coronavirus 2	Homo sapiens	ILLUMINA	2021-05-24	United States	North America	51	5090.21	6070	0.958867	152212458
SRR14857643	PRJNA731149	AMPLICON	SAMN19767087	SRX11175076	SARS-CoV-2/Human/USA/MN-CDC-IBX007811779913/2021	Illumina NovaSeq 6000	PAIRED	RT-PCR	VIRAL RNA	Severe acute respiratory syndrome coronavirus 2	Homo sapiens	ILLUMINA	2021-05-18	United States	North America	47	6069.35	7070	0.979567	181491756
SRR14857644	PRJNA731149	AMPLICON	SAMN19767088	SRX11175075	SARS-CoV-2/Human/USA/MN-CDC-IBX007651882977/2021	Illumina NovaSeq 6000	PAIRED	RT-PCR	VIRAL RNA	Severe acute respiratory syndrome coronavirus 2	Homo sapiens	ILLUMINA	2021-05-22	United States	North America	30	6072.79	6631	0.997057	181594506
SRR14857645	PRJNA731149	AMPLICON	SAMN19767089	SRX11175074	SARS-CoV-2/Human/USA/MN-CDC-IBX007449997579/2021	Illumina NovaSeq 6000	PAIRED	RT-PCR	VIRAL RNA	Severe acute respiratory syndrome coronavirus 2	Homo sapiens	ILLUMINA	2021-05-26	United States	North America	35	6000.46	6922	0.989466	179431680
SRR14857647	PRJNA731149	AMPLICON	SAMN19766087	SRX11175072	SARS-CoV-2/Human/USA/WY-CDC-IBX006303693713/2021	Illumina NovaSeq 6000	PAIRED	RT-PCR	VIRAL RNA	Severe acute respiratory syndrome coronavirus 2	Homo sapiens	ILLUMINA	2021-05-27	United States	North America	51	3953.17	4050	0.970973	118211766
SRR14857648	PRJNA731149	AMPLICON	SAMN19767091	SRX11175071	SARS-CoV-2/Human/USA/MN-CDC-IBX004843833037/2021	Illumina NovaSeq 6000	PAIRED	RT-PCR	VIRAL RNA	Severe acute respiratory syndrome coronavirus 2	Homo sapiens	ILLUMINA	2021-05-20	United States	North America	41	4602.65	5378	0.960037	137633063
SRR14857649	PRJNA731149	AMPLICON	SAMN19767092	SRX11175070	SARS-CoV-2/Human/USA/MN-CDC-IBX002905718470/2021	Illumina NovaSeq 6000	PAIRED	RT-PCR	VIRAL RNA	Severe acute respiratory syndrome coronavirus 2	Homo sapiens	ILLUMINA	2021-05-28	United States	North America	49	4111.11	4184	0.958332	122934597
SRR14857650	PRJNA731149	AMPLICON	SAMN19766183	SRX11175069	SARS-CoV-2/Human/USA/NJ-CDC-IBX002855423386/2021	Illumina NovaSeq 6000	PAIRED	RT-PCR	VIRAL RNA	Severe acute respiratory syndrome coronavirus 2	Homo sapiens	ILLUMINA	2021-05-25	United States	North America	38	5006.57	6027	0.958967	149711493
SRR14857651	PRJNA731149	AMPLICON	SAMN19767093	SRX11175068	SARS-CoV-2/Human/USA/MN-CDC-IBX002180454113/2021	Illumina NovaSeq 6000	PAIRED	RT-PCR	VIRAL RNA	Severe acute respiratory syndrome coronavirus 2	Homo sapiens	ILLUMINA	2021-05-11	United States	North America	60	4014.65	4048	0.903254	120050117
SRR14857654	PRJNA731149	AMPLICON	SAMN19767096	SRX11175065	SARS-CoV-2/Human/USA/MN-CDC-IBX000283408638/2021	Illumina NovaSeq 6000	PAIRED	RT-PCR	VIRAL RNA	Severe acute respiratory syndrome coronavirus 2	Homo sapiens	ILLUMINA	2021-05-16	United States	North America	77	6133.11	7086	0.995017	183398258
SRR14857656	PRJNA731149	AMPLICON	SAMN19767126	SRX11175735	SARS-CoV-2/Human/USA/FL-CDC-IBX628962048652/2021	Illumina NovaSeq 6000	PAIRED	RT-PCR	VIRAL RNA	Severe acute respiratory syndrome coronavirus 2	Homo sapiens	ILLUMINA	2021-05-18	United States	North America	44	6050	7042	0.987627	180913041
SRR14857657	PRJNA731149	AMPLICON	SAMN19766542	SRX11175734	SARS-CoV-2/Human/USA/MN-CDC-IBX628851570512/2021	Illumina NovaSeq 6000	PAIRED	RT-PCR	VIRAL RNA	Severe acute respiratory syndrome coronavirus 2	Homo sapiens	ILLUMINA	2021-05-11	United States	North America	54	2985.23	2306	0.907167	89267222
SRR14857658	PRJNA731149	AMPLICON	SAMN19766543	SRX11175733	SARS-CoV-2/Human/USA/MN-CDC-IBX628385320031/2021	Illumina NovaSeq 6000	PAIRED	RT-PCR	VIRAL RNA	Severe acute respiratory syndrome coronavirus 2	Homo sapiens	ILLUMINA	2021-05-16	United States	North America	47	5624.31	6747	0.980938	168183605
SRR14857660	PRJNA731149	AMPLICON	SAMN19766545	SRX11175731	SARS-CoV-2/Human/USA/MN-CDC-IBX628131352009/2021	Illumina NovaSeq 6000	PAIRED	RT-PCR	VIRAL RNA	Severe acute respiratory syndrome coronavirus 2	Homo sapiens	ILLUMINA	2021-05-24	United States	North America	46	5658.51	6980	0.953048	169206321
SRR14857661	PRJNA731149	AMPLICON	SAMN19766546	SRX11175730	SARS-CoV-2/Human/USA/MN-CDC-IBX627717088721/2021	Illumina NovaSeq 6000	PAIRED	RT-PCR	VIRAL RNA	Severe acute respiratory syndrome coronavirus 2	Homo sapiens	ILLUMINA	2021-05-27	United States	North America	45	5954.54	6765	0.988362	178058600
SRR14857662	PRJNA731149	AMPLICON	SAMN19766547	SRX11175729	SARS-CoV-2/Human/USA/MN-CDC-IBX626780990773/2021	Illumina NovaSeq 6000	PAIRED	RT-PCR	VIRAL RNA	Severe acute respiratory syndrome coronavirus 2	Homo sapiens	ILLUMINA	2021-05-11	United States	North America	52	3435.93	2855	0.928368	102744501
SRR14857663	PRJNA731149	AMPLICON	SAMN19766548	SRX11175728	SARS-CoV-2/Human/USA/MN-CDC-IBX625346535331/2021	Illumina NovaSeq 6000	PAIRED	RT-PCR	VIRAL RNA	Severe acute respiratory syndrome coronavirus 2	Homo sapiens	ILLUMINA	2021-05-24	United States	North America	67	3629.89	3450	0.943183	108544718
SRR14857665	PRJNA731149	AMPLICON	SAMN19766550	SRX11175726	SARS-CoV-2/Human/USA/MN-CDC-IBX623290146558/2021	Illumina NovaSeq 6000	PAIRED	RT-PCR	VIRAL RNA	Severe acute respiratory syndrome coronavirus 2	Homo sapiens	ILLUMINA	2021-05-16	United States	North America	40	5041.64	6147	0.96405	150760100
SRR14857667	PRJNA731149	AMPLICON	SAMN19766552	SRX11175724	SARS-CoV-2/Human/USA/MN-CDC-IBX620053708009/2021	Illumina NovaSeq 6000	PAIRED	RT-PCR	VIRAL RNA	Severe acute respiratory syndrome coronavirus 2	Homo sapiens	ILLUMINA	2021-05-17	United States	North America	91	5554.85	6645	0.981005	166106706
SRR14857668	PRJNA731149	AMPLICON	SAMN19766553	SRX11175723	SARS-CoV-2/Human/USA/MN-CDC-IBX616662815591/2021	Illumina NovaSeq 6000	PAIRED	RT-PCR	VIRAL RNA	Severe acute respiratory syndrome coronavirus 2	Homo sapiens	ILLUMINA	2021-05-11	United States	North America	50	3075.88	2365	0.925827	91978052
SRR14857669	PRJNA731149	AMPLICON	SAMN19766554	SRX11175722	SARS-CoV-2/Human/USA/MN-CDC-IBX616562043185/2021	Illumina NovaSeq 6000	PAIRED	RT-PCR	VIRAL RNA	Severe acute respiratory syndrome coronavirus 2	Homo sapiens	ILLUMINA	2021-05-17	United States	North America	48	7052.12	7623	0.99592	210879435
SRR14857670	PRJNA731149	AMPLICON	SAMN19766555	SRX11175721	SARS-CoV-2/Human/USA/MN-CDC-IBX614789240688/2021	Illumina NovaSeq 6000	PAIRED	RT-PCR	VIRAL RNA	Severe acute respiratory syndrome coronavirus 2	Homo sapiens	ILLUMINA	2021-05-19	United States	North America	46	5356.44	6549	0.961108	160173637
SRR14857671	PRJNA731149	AMPLICON	SAMN19766556	SRX11175720	SARS-CoV-2/Human/USA/MN-CDC-IBX614238209156/2021	Illumina NovaSeq 6000	PAIRED	RT-PCR	VIRAL RNA	Severe acute respiratory syndrome coronavirus 2	Homo sapiens	ILLUMINA	2021-05-18	United States	North America	52	6068.39	7091	0.986824	181463145
SRR14857672	PRJNA731149	AMPLICON	SAMN19766557	SRX11175719	SARS-CoV-2/Human/USA/MN-CDC-IBX612939068316/2021	Illumina NovaSeq 6000	PAIRED	RT-PCR	VIRAL RNA	Severe acute respiratory syndrome coronavirus 2	Homo sapiens	ILLUMINA	2021-05-12	United States	North America	45	6388.68	7513	0.979601	191040593
SRR14857673	PRJNA731149	AMPLICON	SAMN19766558	SRX11175718	SARS-CoV-2/Human/USA/MN-CDC-IBX611062722722/2021	Illumina NovaSeq 6000	PAIRED	RT-PCR	VIRAL RNA	Severe acute respiratory syndrome coronavirus 2	Homo sapiens	ILLUMINA	2021-05-16	United States	North America	79	5971.68	6945	0.989466	178571039
SRR14857674	PRJNA731149	AMPLICON	SAMN19766559	SRX11175717	SARS-CoV-2/Human/USA/MN-CDC-IBX610731148283/2021	Illumina NovaSeq 6000	PAIRED	RT-PCR	VIRAL RNA	Severe acute respiratory syndrome coronavirus 2	Homo sapiens	ILLUMINA	2021-05-29	United States	North America	46	3443.2	3248	0.950741	102961892
SRR14857677	PRJNA731149	AMPLICON	SAMN19766562	SRX11175714	SARS-CoV-2/Human/USA/MN-CDC-IBX606915631783/2021	Illumina NovaSeq 6000	PAIRED	RT-PCR	VIRAL RNA	Severe acute respiratory syndrome coronavirus 2	Homo sapiens	ILLUMINA	2021-05-28	United States	North America	51	6863.82	7548	0.995686	205248897
SRR14857678	PRJNA731149	AMPLICON	SAMN19766563	SRX11175713	SARS-CoV-2/Human/USA/MN-CDC-IBX606195727802/2021	Illumina NovaSeq 6000	PAIRED	RT-PCR	VIRAL RNA	Severe acute respiratory syndrome coronavirus 2	Homo sapiens	ILLUMINA	2021-05-21	United States	North America	43	5002.85	6011	0.958466	149600173
SRR14857679	PRJNA731149	AMPLICON	SAMN19766564	SRX11175712	SARS-CoV-2/Human/USA/MN-CDC-IBX602547757817/2021	Illumina NovaSeq 6000	PAIRED	RT-PCR	VIRAL RNA	Severe acute respiratory syndrome coronavirus 2	Homo sapiens	ILLUMINA	2021-05-14	United States	North America	51	6525.18	7090	0.995786	195122606
SRR14857680	PRJNA731149	AMPLICON	SAMN19766108	SRX11175711	SARS-CoV-2/Human/USA/WI-CDC-IBX601005814358/2021	Illumina NovaSeq 6000	PAIRED	RT-PCR	VIRAL RNA	Severe acute respiratory syndrome coronavirus 2	Homo sapiens	ILLUMINA	2021-05-21	United States	North America	43	5978.95	6975	0.988396	178788396
SRR14857681	PRJNA731149	AMPLICON	SAMN19766152	SRX11175710	SARS-CoV-2/Human/USA/NM-CDC-IBX600977213019/2021	Illumina NovaSeq 6000	PAIRED	RT-PCR	VIRAL RNA	Severe acute respiratory syndrome coronavirus 2	Homo sapiens	ILLUMINA	2021-05-20	United States	North America	52	3518.88	3051	0.920108	105224947
SRR14857682	PRJNA731149	AMPLICON	SAMN19766565	SRX11175709	SARS-CoV-2/Human/USA/MN-CDC-IBX600588981777/2021	Illumina NovaSeq 6000	PAIRED	RT-PCR	VIRAL RNA	Severe acute respiratory syndrome coronavirus 2	Homo sapiens	ILLUMINA	2021-05-19	United States	North America	44	6090.31	6928	0.989031	182118581
SRR14857683	PRJNA731149	AMPLICON	SAMN19766566	SRX11175708	SARS-CoV-2/Human/USA/MN-CDC-IBX598314467756/2021	Illumina NovaSeq 6000	PAIRED	RT-PCR	VIRAL RNA	Severe acute respiratory syndrome coronavirus 2	Homo sapiens	ILLUMINA	2021-05-20	United States	North America	61	3347.28	2593	0.905494	100093650
SRR14857684	PRJNA731149	AMPLICON	SAMN19766567	SRX11175707	SARS-CoV-2/Human/USA/MN-CDC-IBX598096681770/2021	Illumina NovaSeq 6000	PAIRED	RT-PCR	VIRAL RNA	Severe acute respiratory syndrome coronavirus 2	Homo sapiens	ILLUMINA	2021-05-18	United States	North America	61	3925.88	3851	0.929305	117395599
SRR14857685	PRJNA731149	AMPLICON	SAMN19766568	SRX11175706	SARS-CoV-2/Human/USA/MN-CDC-IBX596614337128/2021	Illumina NovaSeq 6000	PAIRED	RT-PCR	VIRAL RNA	Severe acute respiratory syndrome coronavirus 2	Homo sapiens	ILLUMINA	2021-05-20	United States	North America	62	3697.97	3283	0.930107	110580403
SRR14857687	PRJNA731149	AMPLICON	SAMN19766570	SRX11175704	SARS-CoV-2/Human/USA/MN-CDC-IBX595931883067/2021	Illumina NovaSeq 6000	PAIRED	RT-PCR	VIRAL RNA	Severe acute respiratory syndrome coronavirus 2	Homo sapiens	ILLUMINA	2021-05-11	United States	North America	49	5800.85	7024	0.982577	173462851
SRR14857688	PRJNA731149	AMPLICON	SAMN19766571	SRX11175703	SARS-CoV-2/Human/USA/MN-CDC-IBX594476221150/2021	Illumina NovaSeq 6000	PAIRED	RT-PCR	VIRAL RNA	Severe acute respiratory syndrome coronavirus 2	Homo sapiens	ILLUMINA	2021-05-21	United States	North America	61	3364.63	2947	0.930475	100612524
SRR14857689	PRJNA731149	AMPLICON	SAMN19766572	SRX11175702	SARS-CoV-2/Human/USA/MN-CDC-IBX594436075890/2021	Illumina NovaSeq 6000	PAIRED	RT-PCR	VIRAL RNA	Severe acute respiratory syndrome coronavirus 2	Homo sapiens	ILLUMINA	2021-05-22	United States	North America	40	4774.59	5296	0.961308	142774662
SRR14857690	PRJNA731149	AMPLICON	SAMN19766187	SRX11175701	SARS-CoV-2/Human/USA/ND-CDC-IBX593653077384/2021	Illumina NovaSeq 6000	PAIRED	RT-PCR	VIRAL RNA	Severe acute respiratory syndrome coronavirus 2	Homo sapiens	ILLUMINA	2021-05-17	United States	North America	60	3836.66	3722	0.925091	114727715
SRR14857691	PRJNA731149	AMPLICON	SAMN19766573	SRX11175700	SARS-CoV-2/Human/USA/MN-CDC-IBX592630413303/2021	Illumina NovaSeq 6000	PAIRED	RT-PCR	VIRAL RNA	Severe acute respiratory syndrome coronavirus 2	Homo sapiens	ILLUMINA	2021-05-22	United States	North America	59	2366.11	1613	0.902585	70753666
SRR14857692	PRJNA731149	AMPLICON	SAMN19766574	SRX11175699	SARS-CoV-2/Human/USA/MN-CDC-IBX592390757958/2021	Illumina NovaSeq 6000	PAIRED	RT-PCR	VIRAL RNA	Severe acute respiratory syndrome coronavirus 2	Homo sapiens	ILLUMINA	2021-05-20	United States	North America	47	6257.1	7304	0.9896	187106189
SRR14857693	PRJNA731149	AMPLICON	SAMN19766575	SRX11175698	SARS-CoV-2/Human/USA/MN-CDC-IBX590916707531/2021	Illumina NovaSeq 6000	PAIRED	RT-PCR	VIRAL RNA	Severe acute respiratory syndrome coronavirus 2	Homo sapiens	ILLUMINA	2021-05-20	United States	North America	67	3849.07	3534	0.946193	115098822
SRR14857694	PRJNA731149	AMPLICON	SAMN19766576	SRX11175697	SARS-CoV-2/Human/USA/MN-CDC-IBX587765114049/2021	Illumina NovaSeq 6000	PAIRED	RT-PCR	VIRAL RNA	Severe acute respiratory syndrome coronavirus 2	Homo sapiens	ILLUMINA	2021-05-17	United States	North America	46	3889.97	4080	0.947698	116321713
SRR14857695	PRJNA731149	AMPLICON	SAMN19766577	SRX11175696	SARS-CoV-2/Human/USA/MN-CDC-IBX587001290212/2021	Illumina NovaSeq 6000	PAIRED	RT-PCR	VIRAL RNA	Severe acute respiratory syndrome coronavirus 2	Homo sapiens	ILLUMINA	2021-05-17	United States	North America	51	4283.42	4645	0.953316	128087096
SRR14857696	PRJNA731149	AMPLICON	SAMN19766578	SRX11175695	SARS-CoV-2/Human/USA/MN-CDC-IBX586253747369/2021	Illumina NovaSeq 6000	PAIRED	RT-PCR	VIRAL RNA	Severe acute respiratory syndrome coronavirus 2	Homo sapiens	ILLUMINA	2021-05-17	United States	North America	48	5234.67	6299	0.962378	156532299
SRR14857697	PRJNA731149	AMPLICON	SAMN19767140	SRX11175694	SARS-CoV-2/Human/USA/CA-CDC-IBX584454482827/2021	Illumina NovaSeq 6000	PAIRED	RT-PCR	VIRAL RNA	Severe acute respiratory syndrome coronavirus 2	Homo sapiens	ILLUMINA	2021-05-27	United States	North America	53	3124.74	2783	0.945256	93439054
SRR14857698	PRJNA731149	AMPLICON	SAMN19766579	SRX11175693	SARS-CoV-2/Human/USA/MN-CDC-IBX584383519683/2021	Illumina NovaSeq 6000	PAIRED	RT-PCR	VIRAL RNA	Severe acute respiratory syndrome coronavirus 2	Homo sapiens	ILLUMINA	2021-05-24	United States	North America	46	5130.35	6174	0.959402	153412809
SRR14857699	PRJNA731149	AMPLICON	SAMN19766580	SRX11175692	SARS-CoV-2/Human/USA/MN-CDC-IBX583914495140/2021	Illumina NovaSeq 6000	PAIRED	RT-PCR	VIRAL RNA	Severe acute respiratory syndrome coronavirus 2	Homo sapiens	ILLUMINA	2021-05-12	United States	North America	51	5478.44	6749	0.974651	163821649
SRR14857700	PRJNA731149	AMPLICON	SAMN19766153	SRX11175691	SARS-CoV-2/Human/USA/NM-CDC-IBX583867091201/2021	Illumina NovaSeq 6000	PAIRED	RT-PCR	VIRAL RNA	Severe acute respiratory syndrome coronavirus 2	Homo sapiens	ILLUMINA	2021-05-20	United States	North America	51	5293.42	6670	0.960907	158289099
SRR14857701	PRJNA731149	AMPLICON	SAMN19766581	SRX11175690	SARS-CoV-2/Human/USA/MN-CDC-IBX580455094008/2021	Illumina NovaSeq 6000	PAIRED	RT-PCR	VIRAL RNA	Severe acute respiratory syndrome coronavirus 2	Homo sapiens	ILLUMINA	2021-05-18	United States	North America	43	6936.84	7587	0.995318	207432377
SRR14857702	PRJNA731149	AMPLICON	SAMN19766582	SRX11175689	SARS-CoV-2/Human/USA/MN-CDC-IBX579539675388/2021	Illumina NovaSeq 6000	PAIRED	RT-PCR	VIRAL RNA	Severe acute respiratory syndrome coronavirus 2	Homo sapiens	ILLUMINA	2021-05-12	United States	North America	49	4561.11	5314	0.957462	136390835
SRR14857703	PRJNA731149	AMPLICON	SAMN19767127	SRX11175688	SARS-CoV-2/Human/USA/FL-CDC-IBX578940289855/2021	Illumina NovaSeq 6000	PAIRED	RT-PCR	VIRAL RNA	Severe acute respiratory syndrome coronavirus 2	Homo sapiens	ILLUMINA	2021-05-12	United States	North America	48	5796.78	6933	0.969468	173341100
SRR14857704	PRJNA731149	AMPLICON	SAMN19766583	SRX11175687	SARS-CoV-2/Human/USA/MN-CDC-IBX578505938935/2021	Illumina NovaSeq 6000	PAIRED	RT-PCR	VIRAL RNA	Severe acute respiratory syndrome coronavirus 2	Homo sapiens	ILLUMINA	2021-05-28	United States	North America	45	5492.12	6825	0.976859	164230790
SRR14857705	PRJNA731149	AMPLICON	SAMN19766584	SRX11175686	SARS-CoV-2/Human/USA/MN-CDC-IBX577278590229/2021	Illumina NovaSeq 6000	PAIRED	RT-PCR	VIRAL RNA	Severe acute respiratory syndrome coronavirus 2	Homo sapiens	ILLUMINA	2021-05-27	United States	North America	49	4622.72	5079	0.964151	138233255
SRR14857706	PRJNA731149	AMPLICON	SAMN19766169	SRX11175685	SARS-CoV-2/Human/USA/NJ-CDC-IBX577020215774/2021	Illumina NovaSeq 6000	PAIRED	RT-PCR	VIRAL RNA	Severe acute respiratory syndrome coronavirus 2	Homo sapiens	ILLUMINA	2021-05-19	United States	North America	44	5013.3	5947	0.960037	149912804
SRR14857707	PRJNA731149	AMPLICON	SAMN19766585	SRX11175684	SARS-CoV-2/Human/USA/MN-CDC-IBX576831542158/2021	Illumina NovaSeq 6000	PAIRED	RT-PCR	VIRAL RNA	Severe acute respiratory syndrome coronavirus 2	Homo sapiens	ILLUMINA	2021-05-22	United States	North America	51	5139.39	6401	0.959803	153683057
SRR14857708	PRJNA731149	AMPLICON	SAMN19766586	SRX11175683	SARS-CoV-2/Human/USA/MN-CDC-IBX575855864876/2021	Illumina NovaSeq 6000	PAIRED	RT-PCR	VIRAL RNA	Severe acute respiratory syndrome coronavirus 2	Homo sapiens	ILLUMINA	2021-05-16	United States	North America	47	7096.05	7657	0.987225	212193270
SRR14857709	PRJNA731149	AMPLICON	SAMN19766587	SRX11175682	SARS-CoV-2/Human/USA/MN-CDC-IBX575338314646/2021	Illumina NovaSeq 6000	PAIRED	RT-PCR	VIRAL RNA	Severe acute respiratory syndrome coronavirus 2	Homo sapiens	ILLUMINA	2021-05-20	United States	North America	46	4670.11	5339	0.955657	139650377
SRR14857710	PRJNA731149	AMPLICON	SAMN19766588	SRX11175681	SARS-CoV-2/Human/USA/MN-CDC-IBX574790957849/2021	Illumina NovaSeq 6000	PAIRED	RT-PCR	VIRAL RNA	Severe acute respiratory syndrome coronavirus 2	Homo sapiens	ILLUMINA	2021-05-18	United States	North America	42	4624.08	5481	0.948701	138273904
SRR14857712	PRJNA731149	AMPLICON	SAMN19766589	SRX11175679	SARS-CoV-2/Human/USA/MN-CDC-IBX573444904675/2021	Illumina NovaSeq 6000	PAIRED	RT-PCR	VIRAL RNA	Severe acute respiratory syndrome coronavirus 2	Homo sapiens	ILLUMINA	2021-05-25	United States	North America	62	2918.65	2629	0.945223	87276431
SRR14857714	PRJNA731149	AMPLICON	SAMN19766591	SRX11175677	SARS-CoV-2/Human/USA/MN-CDC-IBX571597921528/2021	Illumina NovaSeq 6000	PAIRED	RT-PCR	VIRAL RNA	Severe acute respiratory syndrome coronavirus 2	Homo sapiens	ILLUMINA	2021-05-20	United States	North America	50	5608.12	7105	0.97017	167699632
SRR14857715	PRJNA731149	AMPLICON	SAMN19766592	SRX11175676	SARS-CoV-2/Human/USA/MN-CDC-IBX571112741060/2021	Illumina NovaSeq 6000	PAIRED	RT-PCR	VIRAL RNA	Severe acute respiratory syndrome coronavirus 2	Homo sapiens	ILLUMINA	2021-05-21	United States	North America	48	6402.31	7027	0.996923	191448302
SRR14857716	PRJNA731149	AMPLICON	SAMN19766593	SRX11175675	SARS-CoV-2/Human/USA/MN-CDC-IBX570377301293/2021	Illumina NovaSeq 6000	PAIRED	RT-PCR	VIRAL RNA	Severe acute respiratory syndrome coronavirus 2	Homo sapiens	ILLUMINA	2021-05-27	United States	North America	48	5930.59	6698	0.978999	177342443
SRR14857717	PRJNA731149	AMPLICON	SAMN19766594	SRX11175674	SARS-CoV-2/Human/USA/MN-CDC-IBX569692519962/2021	Illumina NovaSeq 6000	PAIRED	RT-PCR	VIRAL RNA	Severe acute respiratory syndrome coronavirus 2	Homo sapiens	ILLUMINA	2021-05-16	United States	North America	81	6261.61	7161	0.984684	187240940
SRR14857718	PRJNA731149	AMPLICON	SAMN19766595	SRX11175673	SARS-CoV-2/Human/USA/MN-CDC-IBX565987737923/2021	Illumina NovaSeq 6000	PAIRED	RT-PCR	VIRAL RNA	Severe acute respiratory syndrome coronavirus 2	Homo sapiens	ILLUMINA	2021-05-17	United States	North America	47	5306.54	6311	0.979801	158681528
SRR14857719	PRJNA731149	AMPLICON	SAMN19766596	SRX11175672	SARS-CoV-2/Human/USA/MN-CDC-IBX565511267931/2021	Illumina NovaSeq 6000	PAIRED	RT-PCR	VIRAL RNA	Severe acute respiratory syndrome coronavirus 2	Homo sapiens	ILLUMINA	2021-05-16	United States	North America	49	5098.48	6213	0.962077	152459803
SRR14857720	PRJNA731149	AMPLICON	SAMN19766144	SRX11175671	SARS-CoV-2/Human/USA/NY-CDC-IBX565103342090/2021	Illumina NovaSeq 6000	PAIRED	RT-PCR	VIRAL RNA	Severe acute respiratory syndrome coronavirus 2	Homo sapiens	ILLUMINA	2021-05-24	United States	North America	40	5584.51	6539	0.97104	166993574
SRR14857722	PRJNA731149	AMPLICON	SAMN19766170	SRX11175669	SARS-CoV-2/Human/USA/NJ-CDC-IBX564363789405/2021	Illumina NovaSeq 6000	PAIRED	RT-PCR	VIRAL RNA	Severe acute respiratory syndrome coronavirus 2	Homo sapiens	ILLUMINA	2021-05-18	United States	North America	41	3594.57	3366	0.941879	107488518
SRR14857723	PRJNA731149	AMPLICON	SAMN19766598	SRX11175668	SARS-CoV-2/Human/USA/MN-CDC-IBX563047013119/2021	Illumina NovaSeq 6000	PAIRED	RT-PCR	VIRAL RNA	Severe acute respiratory syndrome coronavirus 2	Homo sapiens	ILLUMINA	2021-05-24	United States	North America	39	6712.91	7431	0.995853	200736281
SRR14857725	PRJNA731149	AMPLICON	SAMN19766600	SRX11175666	SARS-CoV-2/Human/USA/MN-CDC-IBX561850172931/2021	Illumina NovaSeq 6000	PAIRED	RT-PCR	VIRAL RNA	Severe acute respiratory syndrome coronavirus 2	Homo sapiens	ILLUMINA	2021-05-17	United States	North America	47	5249.04	6394	0.977795	156962020
SRR14857726	PRJNA731149	AMPLICON	SAMN19766109	SRX11175665	SARS-CoV-2/Human/USA/WI-CDC-IBX560996139843/2021	Illumina NovaSeq 6000	PAIRED	RT-PCR	VIRAL RNA	Severe acute respiratory syndrome coronavirus 2	Homo sapiens	ILLUMINA	2021-05-11	United States	North America	27	2820.76	2730	0.983112	84349183
SRR14857727	PRJNA731149	AMPLICON	SAMN19766601	SRX11175664	SARS-CoV-2/Human/USA/MN-CDC-IBX560377254452/2021	Illumina NovaSeq 6000	PAIRED	RT-PCR	VIRAL RNA	Severe acute respiratory syndrome coronavirus 2	Homo sapiens	ILLUMINA	2021-05-28	United States	North America	29	3933.09	4082	0.951844	117611068
SRR14857728	PRJNA731149	AMPLICON	SAMN19766602	SRX11175663	SARS-CoV-2/Human/USA/MN-CDC-IBX559546055795/2021	Illumina NovaSeq 6000	PAIRED	RT-PCR	VIRAL RNA	Severe acute respiratory syndrome coronavirus 2	Homo sapiens	ILLUMINA	2021-05-18	United States	North America	84	3655.99	3365	0.939605	109325001
SRR14857729	PRJNA731149	AMPLICON	SAMN19766603	SRX11175662	SARS-CoV-2/Human/USA/MN-CDC-IBX556076774550/2021	Illumina NovaSeq 6000	PAIRED	RT-PCR	VIRAL RNA	Severe acute respiratory syndrome coronavirus 2	Homo sapiens	ILLUMINA	2021-05-29	United States	North America	48	4182.32	4312	0.974083	125063841
SRR14857730	PRJNA731149	AMPLICON	SAMN19766604	SRX11175661	SARS-CoV-2/Human/USA/MN-CDC-IBX555420388750/2021	Illumina NovaSeq 6000	PAIRED	RT-PCR	VIRAL RNA	Severe acute respiratory syndrome coronavirus 2	Homo sapiens	ILLUMINA	2021-05-20	United States	North America	43	5150.36	5975	0.947162	154011202
SRR14857731	PRJNA731149	AMPLICON	SAMN19766605	SRX11175660	SARS-CoV-2/Human/USA/MN-CDC-IBX554687867746/2021	Illumina NovaSeq 6000	PAIRED	RT-PCR	VIRAL RNA	Severe acute respiratory syndrome coronavirus 2	Homo sapiens	ILLUMINA	2021-05-20	United States	North America	48	6049.96	7268	0.988463	180911894
SRR14857732	PRJNA731149	AMPLICON	SAMN19767103	SRX11175659	SARS-CoV-2/Human/USA/MD-CDC-IBX553146642981/2021	Illumina NovaSeq 6000	PAIRED	RT-PCR	VIRAL RNA	Severe acute respiratory syndrome coronavirus 2	Homo sapiens	ILLUMINA	2021-05-19	United States	North America	32	6033.88	7060	0.988396	180431199
SRR14857733	PRJNA731149	AMPLICON	SAMN19766606	SRX11175658	SARS-CoV-2/Human/USA/MN-CDC-IBX552405052685/2021	Illumina NovaSeq 6000	PAIRED	RT-PCR	VIRAL RNA	Severe acute respiratory syndrome coronavirus 2	Homo sapiens	ILLUMINA	2021-05-11	United States	North America	47	5425.06	6359	0.983647	162225476
SRR14857734	PRJNA731149	AMPLICON	SAMN19766607	SRX11175657	SARS-CoV-2/Human/USA/MN-CDC-IBX552380113670/2021	Illumina NovaSeq 6000	PAIRED	RT-PCR	VIRAL RNA	Severe acute respiratory syndrome coronavirus 2	Homo sapiens	ILLUMINA	2021-05-29	United States	North America	49	4703.13	5155	0.987158	140637749
SRR14857735	PRJNA731149	AMPLICON	SAMN19766171	SRX11175656	SARS-CoV-2/Human/USA/NJ-CDC-IBX551939542865/2021	Illumina NovaSeq 6000	PAIRED	RT-PCR	VIRAL RNA	Severe acute respiratory syndrome coronavirus 2	Homo sapiens	ILLUMINA	2021-05-22	United States	North America	43	6918.73	7569	0.988162	206890667
SRR14857736	PRJNA731149	AMPLICON	SAMN19766110	SRX11175655	SARS-CoV-2/Human/USA/WI-CDC-IBX551603613700/2021	Illumina NovaSeq 6000	PAIRED	RT-PCR	VIRAL RNA	Severe acute respiratory syndrome coronavirus 2	Homo sapiens	ILLUMINA	2021-05-20	United States	North America	44	4600.96	5410	0.949771	137582511
SRR14857737	PRJNA731149	AMPLICON	SAMN19766608	SRX11175654	SARS-CoV-2/Human/USA/MN-CDC-IBX550683593326/2021	Illumina NovaSeq 6000	PAIRED	RT-PCR	VIRAL RNA	Severe acute respiratory syndrome coronavirus 2	Homo sapiens	ILLUMINA	2021-05-20	United States	North America	46	5834.34	6747	0.984149	174464299
SRR14857738	PRJNA731149	AMPLICON	SAMN19766609	SRX11175653	SARS-CoV-2/Human/USA/MN-CDC-IBX550262944322/2021	Illumina NovaSeq 6000	PAIRED	RT-PCR	VIRAL RNA	Severe acute respiratory syndrome coronavirus 2	Homo sapiens	ILLUMINA	2021-05-17	United States	North America	51	5992.93	6852	0.981473	179206467
SRR14857739	PRJNA731149	AMPLICON	SAMN19766610	SRX11175652	SARS-CoV-2/Human/USA/MN-CDC-IBX549005982534/2021	Illumina NovaSeq 6000	PAIRED	RT-PCR	VIRAL RNA	Severe acute respiratory syndrome coronavirus 2	Homo sapiens	ILLUMINA	2021-05-20	United States	North America	45	4390.57	5137	0.940575	131291172
SRR14857740	PRJNA731149	AMPLICON	SAMN19766199	SRX11175651	SARS-CoV-2/Human/USA/NC-CDC-IBX545027272060/2021	Illumina NovaSeq 6000	PAIRED	RT-PCR	VIRAL RNA	Severe acute respiratory syndrome coronavirus 2	Homo sapiens	ILLUMINA	2021-05-20	United States	North America	48	6373.92	7252	0.977695	190599308
SRR14857742	PRJNA731149	AMPLICON	SAMN19766612	SRX11175649	SARS-CoV-2/Human/USA/MN-CDC-IBX541131633686/2021	Illumina NovaSeq 6000	PAIRED	RT-PCR	VIRAL RNA	Severe acute respiratory syndrome coronavirus 2	Homo sapiens	ILLUMINA	2021-05-24	United States	North America	44	4997.36	6055	0.956225	149435922
SRR14857743	PRJNA731149	AMPLICON	SAMN19766613	SRX11175648	SARS-CoV-2/Human/USA/MN-CDC-IBX541116715309/2021	Illumina NovaSeq 6000	PAIRED	RT-PCR	VIRAL RNA	Severe acute respiratory syndrome coronavirus 2	Homo sapiens	ILLUMINA	2021-05-30	United States	North America	47	3645.53	3560	0.951777	109012416
SRR14857744	PRJNA731149	AMPLICON	SAMN19766614	SRX11175647	SARS-CoV-2/Human/USA/MN-CDC-IBX538480095688/2021	Illumina NovaSeq 6000	PAIRED	RT-PCR	VIRAL RNA	Severe acute respiratory syndrome coronavirus 2	Homo sapiens	ILLUMINA	2021-05-18	United States	North America	44	5916.04	6648	0.974284	176907346
SRR14857745	PRJNA731149	AMPLICON	SAMN19766074	SRX11175646	SARS-CoV-2/Human/USA/WY-CDC-IBX537849440424/2021	Illumina NovaSeq 6000	PAIRED	RT-PCR	VIRAL RNA	Severe acute respiratory syndrome coronavirus 2	Homo sapiens	ILLUMINA	2021-05-26	United States	North America	47	6332.06	7358	0.988496	189347678
SRR14857746	PRJNA731149	AMPLICON	SAMN19766615	SRX11175645	SARS-CoV-2/Human/USA/MN-CDC-IBX536464196700/2021	Illumina NovaSeq 6000	PAIRED	RT-PCR	VIRAL RNA	Severe acute respiratory syndrome coronavirus 2	Homo sapiens	ILLUMINA	2021-05-18	United States	North America	55	3962.79	4052	0.937197	118499213
SRR14857747	PRJNA731149	AMPLICON	SAMN19766616	SRX11175644	SARS-CoV-2/Human/USA/MN-CDC-IBX535548122146/2021	Illumina NovaSeq 6000	PAIRED	RT-PCR	VIRAL RNA	Severe acute respiratory syndrome coronavirus 2	Homo sapiens	ILLUMINA	2021-05-20	United States	North America	47	4706.43	5727	0.953516	140736451
SRR14857748	PRJNA731149	AMPLICON	SAMN19766617	SRX11175643	SARS-CoV-2/Human/USA/MN-CDC-IBX535525151937/2021	Illumina NovaSeq 6000	PAIRED	RT-PCR	VIRAL RNA	Severe acute respiratory syndrome coronavirus 2	Homo sapiens	ILLUMINA	2021-05-14	United States	North America	39	5566.2	6413	0.973983	166446214
SRR14857749	PRJNA731149	AMPLICON	SAMN19766618	SRX11175642	SARS-CoV-2/Human/USA/MN-CDC-IBX533977659368/2021	Illumina NovaSeq 6000	PAIRED	RT-PCR	VIRAL RNA	Severe acute respiratory syndrome coronavirus 2	Homo sapiens	ILLUMINA	2021-05-20	United States	North America	42	5218.89	6437	0.975889	156060524
SRR14857750	PRJNA731149	AMPLICON	SAMN19766155	SRX11175641	SARS-CoV-2/Human/USA/NM-CDC-IBX532487510690/2021	Illumina NovaSeq 6000	PAIRED	RT-PCR	VIRAL RNA	Severe acute respiratory syndrome coronavirus 2	Homo sapiens	ILLUMINA	2021-05-26	United States	North America	45	5210.43	6360	0.951476	155807501
SRR14857751	PRJNA731149	AMPLICON	SAMN19766619	SRX11175640	SARS-CoV-2/Human/USA/MN-CDC-IBX531845409828/2021	Illumina NovaSeq 6000	PAIRED	RT-PCR	VIRAL RNA	Severe acute respiratory syndrome coronavirus 2	Homo sapiens	ILLUMINA	2021-05-26	United States	North America	49	3723.68	3612	0.950607	111349163
SRR14857752	PRJNA731149	AMPLICON	SAMN19766620	SRX11175639	SARS-CoV-2/Human/USA/MN-CDC-IBX531272684072/2021	Illumina NovaSeq 6000	PAIRED	RT-PCR	VIRAL RNA	Severe acute respiratory syndrome coronavirus 2	Homo sapiens	ILLUMINA	2021-05-27	United States	North America	50	4337.34	4833	0.962479	129699456
SRR14857753	PRJNA731149	AMPLICON	SAMN19766621	SRX11175638	SARS-CoV-2/Human/USA/MN-CDC-IBX531262224433/2021	Illumina NovaSeq 6000	PAIRED	RT-PCR	VIRAL RNA	Severe acute respiratory syndrome coronavirus 2	Homo sapiens	ILLUMINA	2021-05-26	United States	North America	45	5586.4	6743	0.967328	167050023
SRR14857754	PRJNA731149	AMPLICON	SAMN19766622	SRX11175637	SARS-CoV-2/Human/USA/MN-CDC-IBX530531015698/2021	Illumina NovaSeq 6000	PAIRED	RT-PCR	VIRAL RNA	Severe acute respiratory syndrome coronavirus 2	Homo sapiens	ILLUMINA	2021-05-24	United States	North America	45	6180.52	7346	0.979868	184815962
SRR14857755	PRJNA731149	AMPLICON	SAMN19766623	SRX11175636	SARS-CoV-2/Human/USA/MN-CDC-IBX529848160484/2021	Illumina NovaSeq 6000	PAIRED	RT-PCR	VIRAL RNA	Severe acute respiratory syndrome coronavirus 2	Homo sapiens	ILLUMINA	2021-05-18	United States	North America	47	5141.29	6314	0.963816	153739896
SRR14857756	PRJNA731149	AMPLICON	SAMN19766624	SRX11175635	SARS-CoV-2/Human/USA/MN-CDC-IBX528616130713/2021	Illumina NovaSeq 6000	PAIRED	RT-PCR	VIRAL RNA	Severe acute respiratory syndrome coronavirus 2	Homo sapiens	ILLUMINA	2021-05-19	United States	North America	45	5835.57	6906	0.986523	174500965
SRR14857759	PRJNA731149	AMPLICON	SAMN19766188	SRX11175632	SARS-CoV-2/Human/USA/ND-CDC-IBX527469634835/2021	Illumina NovaSeq 6000	PAIRED	RT-PCR	VIRAL RNA	Severe acute respiratory syndrome coronavirus 2	Homo sapiens	ILLUMINA	2021-05-18	United States	North America	70	3514.02	3253	0.930074	105079737
SRR14857760	PRJNA731149	AMPLICON	SAMN19766627	SRX11175631	SARS-CoV-2/Human/USA/MN-CDC-IBX523443561996/2021	Illumina NovaSeq 6000	PAIRED	RT-PCR	VIRAL RNA	Severe acute respiratory syndrome coronavirus 2	Homo sapiens	ILLUMINA	2021-05-19	United States	North America	63	4068.24	3954	0.95666	121652554
SRR14857761	PRJNA731149	AMPLICON	SAMN19766628	SRX11175630	SARS-CoV-2/Human/USA/MN-CDC-IBX523356349844/2021	Illumina NovaSeq 6000	PAIRED	RT-PCR	VIRAL RNA	Severe acute respiratory syndrome coronavirus 2	Homo sapiens	ILLUMINA	2021-05-21	United States	North America	51	6005.89	7205	0.988362	179594153
SRR14857762	PRJNA731149	AMPLICON	SAMN19766629	SRX11175629	SARS-CoV-2/Human/USA/MN-CDC-IBX522947682509/2021	Illumina NovaSeq 6000	PAIRED	RT-PCR	VIRAL RNA	Severe acute respiratory syndrome coronavirus 2	Homo sapiens	ILLUMINA	2021-05-18	United States	North America	48	6799.57	7461	0.988362	203327419
SRR14857763	PRJNA731149	AMPLICON	SAMN19766630	SRX11175628	SARS-CoV-2/Human/USA/MN-CDC-IBX522213108960/2021	Illumina NovaSeq 6000	PAIRED	RT-PCR	VIRAL RNA	Severe acute respiratory syndrome coronavirus 2	Homo sapiens	ILLUMINA	2021-05-24	United States	North America	29	5129.04	6391	0.940675	153373591
SRR14857764	PRJNA731149	AMPLICON	SAMN19766631	SRX11175627	SARS-CoV-2/Human/USA/MN-CDC-IBX520383494150/2021	Illumina NovaSeq 6000	PAIRED	RT-PCR	VIRAL RNA	Severe acute respiratory syndrome coronavirus 2	Homo sapiens	ILLUMINA	2021-05-11	United States	North America	49	6344.32	7030	0.995251	189714317
SRR14857765	PRJNA731149	AMPLICON	SAMN19766075	SRX11175626	SARS-CoV-2/Human/USA/WY-CDC-IBX518400751960/2021	Illumina NovaSeq 6000	PAIRED	RT-PCR	VIRAL RNA	Severe acute respiratory syndrome coronavirus 2	Homo sapiens	ILLUMINA	2021-05-18	United States	North America	58	3264.82	2497	0.916162	97627875
SRR14857766	PRJNA731149	AMPLICON	SAMN19766632	SRX11175625	SARS-CoV-2/Human/USA/MN-CDC-IBX518067586524/2021	Illumina NovaSeq 6000	PAIRED	RT-PCR	VIRAL RNA	Severe acute respiratory syndrome coronavirus 2	Homo sapiens	ILLUMINA	2021-05-11	United States	North America	46	4305.54	4872	0.932816	128748670
SRR14857767	PRJNA731149	AMPLICON	SAMN19767141	SRX11175624	SARS-CoV-2/Human/USA/CA-CDC-IBX516136697842/2021	Illumina NovaSeq 6000	PAIRED	RT-PCR	VIRAL RNA	Severe acute respiratory syndrome coronavirus 2	Homo sapiens	ILLUMINA	2021-05-18	United States	North America	39	6244.26	6833	0.994014	186722069
SRR14857768	PRJNA731149	AMPLICON	SAMN19766633	SRX11175623	SARS-CoV-2/Human/USA/MN-CDC-IBX516024134021/2021	Illumina NovaSeq 6000	PAIRED	RT-PCR	VIRAL RNA	Severe acute respiratory syndrome coronavirus 2	Homo sapiens	ILLUMINA	2021-05-25	United States	North America	55	6484.38	7418	0.989265	193902531
SRR14857769	PRJNA731149	AMPLICON	SAMN19766634	SRX11175622	SARS-CoV-2/Human/USA/MN-CDC-IBX513889704292/2021	Illumina NovaSeq 6000	PAIRED	RT-PCR	VIRAL RNA	Severe acute respiratory syndrome coronavirus 2	Homo sapiens	ILLUMINA	2021-05-28	United States	North America	55	4069.75	4031	0.950574	121697604
SRR14857770	PRJNA731149	AMPLICON	SAMN19766635	SRX11175621	SARS-CoV-2/Human/USA/MN-CDC-IBX513024563598/2021	Illumina NovaSeq 6000	PAIRED	RT-PCR	VIRAL RNA	Severe acute respiratory syndrome coronavirus 2	Homo sapiens	ILLUMINA	2021-05-18	United States	North America	47	5819.35	6988	0.979935	174016113
SRR14857771	PRJNA731149	AMPLICON	SAMN19766636	SRX11175620	SARS-CoV-2/Human/USA/MN-CDC-IBX512953833502/2021	Illumina NovaSeq 6000	PAIRED	RT-PCR	VIRAL RNA	Severe acute respiratory syndrome coronavirus 2	Homo sapiens	ILLUMINA	2021-05-17	United States	North America	48	6166.05	7033	0.988496	184383460
SRR14857772	PRJNA731149	AMPLICON	SAMN19766133	SRX11175619	SARS-CoV-2/Human/USA/SD-CDC-IBX512785095620/2021	Illumina NovaSeq 6000	PAIRED	RT-PCR	VIRAL RNA	Severe acute respiratory syndrome coronavirus 2	Homo sapiens	ILLUMINA	2021-05-18	United States	North America	44	4124.7	4482	0.958533	123340760
SRR14857773	PRJNA731149	AMPLICON	SAMN19766637	SRX11175618	SARS-CoV-2/Human/USA/MN-CDC-IBX512414869915/2021	Illumina NovaSeq 6000	PAIRED	RT-PCR	VIRAL RNA	Severe acute respiratory syndrome coronavirus 2	Homo sapiens	ILLUMINA	2021-05-16	United States	North America	46	5732.89	6822	0.988496	171430636
SRR14857775	PRJNA731149	AMPLICON	SAMN19766639	SRX11175616	SARS-CoV-2/Human/USA/MN-CDC-IBX510070641124/2021	Illumina NovaSeq 6000	PAIRED	RT-PCR	VIRAL RNA	Severe acute respiratory syndrome coronavirus 2	Homo sapiens	ILLUMINA	2021-05-20	United States	North America	50	5334.64	6673	0.976357	159521714
SRR14857776	PRJNA731149	AMPLICON	SAMN19766640	SRX11175615	SARS-CoV-2/Human/USA/MN-CDC-IBX510022743085/2021	Illumina NovaSeq 6000	PAIRED	RT-PCR	VIRAL RNA	Severe acute respiratory syndrome coronavirus 2	Homo sapiens	ILLUMINA	2021-05-20	United States	North America	55	4141.7	4310	0.945223	123849268
SRR14857777	PRJNA731149	AMPLICON	SAMN19766641	SRX11175614	SARS-CoV-2/Human/USA/MN-CDC-IBX509994235165/2021	Illumina NovaSeq 6000	PAIRED	RT-PCR	VIRAL RNA	Severe acute respiratory syndrome coronavirus 2	Homo sapiens	ILLUMINA	2021-05-16	United States	North America	56	6782.06	7496	0.989399	202803932
SRR14857778	PRJNA731149	AMPLICON	SAMN19766642	SRX11175613	SARS-CoV-2/Human/USA/MN-CDC-IBX509811841150/2021	Illumina NovaSeq 6000	PAIRED	RT-PCR	VIRAL RNA	Severe acute respiratory syndrome coronavirus 2	Homo sapiens	ILLUMINA	2021-05-26	United States	North America	47	5016.77	6110	0.958767	150016548
SRR14857779	PRJNA731149	AMPLICON	SAMN19766643	SRX11175612	SARS-CoV-2/Human/USA/MN-CDC-IBX503726487736/2021	Illumina NovaSeq 6000	PAIRED	RT-PCR	VIRAL RNA	Severe acute respiratory syndrome coronavirus 2	Homo sapiens	ILLUMINA	2021-05-27	United States	North America	43	6251.21	7063	0.988496	186930029
SRR14857780	PRJNA731149	AMPLICON	SAMN19766111	SRX11175611	SARS-CoV-2/Human/USA/WI-CDC-IBX502906969148/2021	Illumina NovaSeq 6000	PAIRED	RT-PCR	VIRAL RNA	Severe acute respiratory syndrome coronavirus 2	Homo sapiens	ILLUMINA	2021-05-26	United States	North America	46	3227.78	3027	0.946025	96520332
SRR14857781	PRJNA731149	AMPLICON	SAMN19766644	SRX11175610	SARS-CoV-2/Human/USA/MN-CDC-IBX500036259726/2021	Illumina NovaSeq 6000	PAIRED	RT-PCR	VIRAL RNA	Severe acute respiratory syndrome coronavirus 2	Homo sapiens	ILLUMINA	2021-05-11	United States	North America	46	4423.55	5196	0.927064	132277521
SRR14857782	PRJNA731149	AMPLICON	SAMN19766645	SRX11175609	SARS-CoV-2/Human/USA/MN-CDC-IBX496688943241/2021	Illumina NovaSeq 6000	PAIRED	RT-PCR	VIRAL RNA	Severe acute respiratory syndrome coronavirus 2	Homo sapiens	ILLUMINA	2021-05-27	United States	North America	49	3968.33	4175	0.943484	118664946
SRR14857784	PRJNA731149	AMPLICON	SAMN19766647	SRX11175607	SARS-CoV-2/Human/USA/MN-CDC-IBX495161483198/2021	Illumina NovaSeq 6000	PAIRED	RT-PCR	VIRAL RNA	Severe acute respiratory syndrome coronavirus 2	Homo sapiens	ILLUMINA	2021-05-18	United States	North America	45	4587.1	5313	0.950808	137168157
SRR14857785	PRJNA731149	AMPLICON	SAMN19766648	SRX11175606	SARS-CoV-2/Human/USA/MN-CDC-IBX494495398148/2021	Illumina NovaSeq 6000	PAIRED	RT-PCR	VIRAL RNA	Severe acute respiratory syndrome coronavirus 2	Homo sapiens	ILLUMINA	2021-05-26	United States	North America	50	4124.83	4147	0.940106	123344679
SRR14857787	PRJNA731149	AMPLICON	SAMN19766650	SRX11175604	SARS-CoV-2/Human/USA/MN-CDC-IBX492074527081/2021	Illumina NovaSeq 6000	PAIRED	RT-PCR	VIRAL RNA	Severe acute respiratory syndrome coronavirus 2	Homo sapiens	ILLUMINA	2021-05-27	United States	North America	46	5026.66	6170	0.973347	150312123
SRR14857788	PRJNA731149	AMPLICON	SAMN19766651	SRX11175603	SARS-CoV-2/Human/USA/MN-CDC-IBX491040958028/2021	Illumina NovaSeq 6000	PAIRED	RT-PCR	VIRAL RNA	Severe acute respiratory syndrome coronavirus 2	Homo sapiens	ILLUMINA	2021-05-17	United States	North America	52	5610.35	6634	0.982878	167766378
SRR14857789	PRJNA731149	AMPLICON	SAMN19766652	SRX11175602	SARS-CoV-2/Human/USA/MN-CDC-IBX490507972954/2021	Illumina NovaSeq 6000	PAIRED	RT-PCR	VIRAL RNA	Severe acute respiratory syndrome coronavirus 2	Homo sapiens	ILLUMINA	2021-05-20	United States	North America	50	5297.28	6412	0.959201	158404583
SRR14857790	PRJNA731149	AMPLICON	SAMN19766653	SRX11175601	SARS-CoV-2/Human/USA/MN-CDC-IBX490044583820/2021	Illumina NovaSeq 6000	PAIRED	RT-PCR	VIRAL RNA	Severe acute respiratory syndrome coronavirus 2	Homo sapiens	ILLUMINA	2021-05-19	United States	North America	48	3544.62	3446	0.941645	105994901
SRR14857792	PRJNA731149	AMPLICON	SAMN19766654	SRX11175599	SARS-CoV-2/Human/USA/MN-CDC-IBX487825306310/2021	Illumina NovaSeq 6000	PAIRED	RT-PCR	VIRAL RNA	Severe acute respiratory syndrome coronavirus 2	Homo sapiens	ILLUMINA	2021-05-16	United States	North America	78	5302.28	6133	0.981741	158554047
SRR14857793	PRJNA731149	AMPLICON	SAMN19766655	SRX11175598	SARS-CoV-2/Human/USA/MN-CDC-IBX486180407896/2021	Illumina NovaSeq 6000	PAIRED	RT-PCR	VIRAL RNA	Severe acute respiratory syndrome coronavirus 2	Homo sapiens	ILLUMINA	2021-05-28	United States	North America	49	5341.59	6258	0.975788	159729502
SRR14857794	PRJNA731149	AMPLICON	SAMN19766656	SRX11175597	SARS-CoV-2/Human/USA/MN-CDC-IBX485581932789/2021	Illumina NovaSeq 6000	PAIRED	RT-PCR	VIRAL RNA	Severe acute respiratory syndrome coronavirus 2	Homo sapiens	ILLUMINA	2021-05-24	United States	North America	55	4878.95	5866	0.948701	145895249
SRR14857795	PRJNA731149	AMPLICON	SAMN19766657	SRX11175596	SARS-CoV-2/Human/USA/MN-CDC-IBX483354921797/2021	Illumina NovaSeq 6000	PAIRED	RT-PCR	VIRAL RNA	Severe acute respiratory syndrome coronavirus 2	Homo sapiens	ILLUMINA	2021-05-20	United States	North America	45	5293.44	6689	0.973916	158289842
SRR14857797	PRJNA731149	AMPLICON	SAMN19766659	SRX11175594	SARS-CoV-2/Human/USA/MN-CDC-IBX480248557800/2021	Illumina NovaSeq 6000	PAIRED	RT-PCR	VIRAL RNA	Severe acute respiratory syndrome coronavirus 2	Homo sapiens	ILLUMINA	2021-05-26	United States	North America	47	3914.72	4032	0.938334	117061982
SRR14857798	PRJNA731149	AMPLICON	SAMN19766660	SRX11175593	SARS-CoV-2/Human/USA/MN-CDC-IBX479973566338/2021	Illumina NovaSeq 6000	PAIRED	RT-PCR	VIRAL RNA	Severe acute respiratory syndrome coronavirus 2	Homo sapiens	ILLUMINA	2021-05-22	United States	North America	46	5615.01	6416	0.97833	167905622
SRR14857799	PRJNA731149	AMPLICON	SAMN19766661	SRX11175592	SARS-CoV-2/Human/USA/MN-CDC-IBX477914286050/2021	Illumina NovaSeq 6000	PAIRED	RT-PCR	VIRAL RNA	Severe acute respiratory syndrome coronavirus 2	Homo sapiens	ILLUMINA	2021-05-19	United States	North America	50	3571.08	3327	0.935859	106785957
SRR14857800	PRJNA731149	AMPLICON	SAMN19766662	SRX11175591	SARS-CoV-2/Human/USA/MN-CDC-IBX476831311454/2021	Illumina NovaSeq 6000	PAIRED	RT-PCR	VIRAL RNA	Severe acute respiratory syndrome coronavirus 2	Homo sapiens	ILLUMINA	2021-05-26	United States	North America	49	3934.36	3905	0.947463	117649186
SRR14857801	PRJNA731149	AMPLICON	SAMN19766663	SRX11175590	SARS-CoV-2/Human/USA/MN-CDC-IBX476691495334/2021	Illumina NovaSeq 6000	PAIRED	RT-PCR	VIRAL RNA	Severe acute respiratory syndrome coronavirus 2	Homo sapiens	ILLUMINA	2021-05-20	United States	North America	48	5043.97	5947	0.967963	150829791
SRR14857802	PRJNA731149	AMPLICON	SAMN19766664	SRX11175589	SARS-CoV-2/Human/USA/MN-CDC-IBX475830049185/2021	Illumina NovaSeq 6000	PAIRED	RT-PCR	VIRAL RNA	Severe acute respiratory syndrome coronavirus 2	Homo sapiens	ILLUMINA	2021-05-14	United States	North America	49	3829.43	3672	0.942146	114511429
SRR14857803	PRJNA731149	AMPLICON	SAMN19766138	SRX11175588	SARS-CoV-2/Human/USA/PA-CDC-IBX475602284826/2021	Illumina NovaSeq 6000	PAIRED	RT-PCR	VIRAL RNA	Severe acute respiratory syndrome coronavirus 2	Homo sapiens	ILLUMINA	2021-05-20	United States	North America	56	4719.46	5589	0.946594	141125891
SRR14857805	PRJNA731149	AMPLICON	SAMN19766666	SRX11175586	SARS-CoV-2/Human/USA/MN-CDC-IBX474671985176/2021	Illumina NovaSeq 6000	PAIRED	RT-PCR	VIRAL RNA	Severe acute respiratory syndrome coronavirus 2	Homo sapiens	ILLUMINA	2021-05-27	United States	North America	47	5673.12	6217	0.986289	169643446
SRR14857806	PRJNA731149	AMPLICON	SAMN19766667	SRX11175585	SARS-CoV-2/Human/USA/MN-CDC-IBX474611689313/2021	Illumina NovaSeq 6000	PAIRED	RT-PCR	VIRAL RNA	Severe acute respiratory syndrome coronavirus 2	Homo sapiens	ILLUMINA	2021-05-18	United States	North America	47	4857.49	6029	0.957396	145253613
SRR14857807	PRJNA731149	AMPLICON	SAMN19766112	SRX11175584	SARS-CoV-2/Human/USA/WI-CDC-IBX474562592212/2021	Illumina NovaSeq 6000	PAIRED	RT-PCR	VIRAL RNA	Severe acute respiratory syndrome coronavirus 2	Homo sapiens	ILLUMINA	2021-05-20	United States	North America	49	5170.96	6128	0.962713	154627315
SRR14857809	PRJNA731149	AMPLICON	SAMN19766669	SRX11175582	SARS-CoV-2/Human/USA/MN-CDC-IBX472902770046/2021	Illumina NovaSeq 6000	PAIRED	RT-PCR	VIRAL RNA	Severe acute respiratory syndrome coronavirus 2	Homo sapiens	ILLUMINA	2021-05-20	United States	North America	49	5891.21	6781	0.987359	176164870
SRR14857810	PRJNA731149	AMPLICON	SAMN19766670	SRX11175581	SARS-CoV-2/Human/USA/MN-CDC-IBX471189772175/2021	Illumina NovaSeq 6000	PAIRED	RT-PCR	VIRAL RNA	Severe acute respiratory syndrome coronavirus 2	Homo sapiens	ILLUMINA	2021-05-16	United States	North America	50	5166.95	6136	0.964251	154507382
SRR14857811	PRJNA731149	AMPLICON	SAMN19766671	SRX11175580	SARS-CoV-2/Human/USA/MN-CDC-IBX470957052088/2021	Illumina NovaSeq 6000	PAIRED	RT-PCR	VIRAL RNA	Severe acute respiratory syndrome coronavirus 2	Homo sapiens	ILLUMINA	2021-05-16	United States	North America	53	3656.02	3296	0.933652	109325985
SRR14857812	PRJNA731149	AMPLICON	SAMN19766672	SRX11175579	SARS-CoV-2/Human/USA/MN-CDC-IBX469411175676/2021	Illumina NovaSeq 6000	PAIRED	RT-PCR	VIRAL RNA	Severe acute respiratory syndrome coronavirus 2	Homo sapiens	ILLUMINA	2021-05-21	United States	North America	44	5646.45	6725	0.965121	168845769
SRR14857814	PRJNA731149	AMPLICON	SAMN19766674	SRX11175577	SARS-CoV-2/Human/USA/MN-CDC-IBX468545525603/2021	Illumina NovaSeq 6000	PAIRED	RT-PCR	VIRAL RNA	Severe acute respiratory syndrome coronavirus 2	Homo sapiens	ILLUMINA	2021-05-20	United States	North America	46	4486.27	5167	0.94636	134152809
SRR14857815	PRJNA731149	AMPLICON	SAMN19766145	SRX11175576	SARS-CoV-2/Human/USA/NY-CDC-IBX468203683693/2021	Illumina NovaSeq 6000	PAIRED	RT-PCR	VIRAL RNA	Severe acute respiratory syndrome coronavirus 2	Homo sapiens	ILLUMINA	2021-05-19	United States	North America	65	2953.23	2346	0.901782	88310411
SRR14857816	PRJNA731149	AMPLICON	SAMN19766675	SRX11175575	SARS-CoV-2/Human/USA/MN-CDC-IBX468148693495/2021	Illumina NovaSeq 6000	PAIRED	RT-PCR	VIRAL RNA	Severe acute respiratory syndrome coronavirus 2	Homo sapiens	ILLUMINA	2021-05-26	United States	North America	43	4268.57	4711	0.954419	127643054
SRR14857817	PRJNA731149	AMPLICON	SAMN19766676	SRX11175574	SARS-CoV-2/Human/USA/MN-CDC-IBX468002239933/2021	Illumina NovaSeq 6000	PAIRED	RT-PCR	VIRAL RNA	Severe acute respiratory syndrome coronavirus 2	Homo sapiens	ILLUMINA	2021-05-18	United States	North America	53	3334.65	2886	0.936595	99716134
SRR14857818	PRJNA731149	AMPLICON	SAMN19766677	SRX11175573	SARS-CoV-2/Human/USA/MN-CDC-IBX466946252205/2021	Illumina NovaSeq 6000	PAIRED	RT-PCR	VIRAL RNA	Severe acute respiratory syndrome coronavirus 2	Homo sapiens	ILLUMINA	2021-05-17	United States	North America	46	5429.23	6248	0.983146	162350230
SRR14857819	PRJNA731149	AMPLICON	SAMN19766678	SRX11175572	SARS-CoV-2/Human/USA/MN-CDC-IBX466511664904/2021	Illumina NovaSeq 6000	PAIRED	RT-PCR	VIRAL RNA	Severe acute respiratory syndrome coronavirus 2	Homo sapiens	ILLUMINA	2021-05-21	United States	North America	36	5654.19	6544	0.975788	169077151
SRR14857821	PRJNA731149	AMPLICON	SAMN19766680	SRX11175570	SARS-CoV-2/Human/USA/MN-CDC-IBX462226536160/2021	Illumina NovaSeq 6000	PAIRED	RT-PCR	VIRAL RNA	Severe acute respiratory syndrome coronavirus 2	Homo sapiens	ILLUMINA	2021-05-27	United States	North America	46	5171.03	6496	0.939772	154629401
SRR14857822	PRJNA731149	AMPLICON	SAMN19766681	SRX11175569	SARS-CoV-2/Human/USA/MN-CDC-IBX461183313573/2021	Illumina NovaSeq 6000	PAIRED	RT-PCR	VIRAL RNA	Severe acute respiratory syndrome coronavirus 2	Homo sapiens	ILLUMINA	2021-05-19	United States	North America	55	3893.96	4089	0.948567	116441130
SRR14857823	PRJNA731149	AMPLICON	SAMN19766682	SRX11175568	SARS-CoV-2/Human/USA/MN-CDC-IBX460924215893/2021	Illumina NovaSeq 6000	PAIRED	RT-PCR	VIRAL RNA	Severe acute respiratory syndrome coronavirus 2	Homo sapiens	ILLUMINA	2021-05-28	United States	North America	43	6180.85	7038	0.988496	184825842
SRR14857826	PRJNA731149	AMPLICON	SAMN19766134	SRX11175565	SARS-CoV-2/Human/USA/SD-CDC-IBX460395507755/2021	Illumina NovaSeq 6000	PAIRED	RT-PCR	VIRAL RNA	Severe acute respiratory syndrome coronavirus 2	Homo sapiens	ILLUMINA	2021-05-21	United States	North America	44	5619.81	6545	0.974217	168049136
SRR14857827	PRJNA731149	AMPLICON	SAMN19766685	SRX11175564	SARS-CoV-2/Human/USA/MN-CDC-IBX460353872991/2021	Illumina NovaSeq 6000	PAIRED	RT-PCR	VIRAL RNA	Severe acute respiratory syndrome coronavirus 2	Homo sapiens	ILLUMINA	2021-05-25	United States	North America	48	5843.65	6828	0.976524	174742575
SRR14857828	PRJNA731149	AMPLICON	SAMN19766156	SRX11175563	SARS-CoV-2/Human/USA/NM-CDC-IBX458795705763/2021	Illumina NovaSeq 6000	PAIRED	RT-PCR	VIRAL RNA	Severe acute respiratory syndrome coronavirus 2	Homo sapiens	ILLUMINA	2021-05-20	United States	North America	54	5359.59	6491	0.959536	160267907
SRR14857829	PRJNA731149	AMPLICON	SAMN19766686	SRX11175562	SARS-CoV-2/Human/USA/MN-CDC-IBX456022148553/2021	Illumina NovaSeq 6000	PAIRED	RT-PCR	VIRAL RNA	Severe acute respiratory syndrome coronavirus 2	Homo sapiens	ILLUMINA	2021-05-18	United States	North America	50	5293.67	6409	0.976792	158296700
SRR14857830	PRJNA731149	AMPLICON	SAMN19766172	SRX11175561	SARS-CoV-2/Human/USA/NJ-CDC-IBX454635930988/2021	Illumina NovaSeq 6000	PAIRED	RT-PCR	VIRAL RNA	Severe acute respiratory syndrome coronavirus 2	Homo sapiens	ILLUMINA	2021-05-18	United States	North America	35	5271.47	6308	0.977059	157632674
SRR14857831	PRJNA731149	AMPLICON	SAMN19766687	SRX11175560	SARS-CoV-2/Human/USA/MN-CDC-IBX453508285327/2021	Illumina NovaSeq 6000	PAIRED	RT-PCR	VIRAL RNA	Severe acute respiratory syndrome coronavirus 2	Homo sapiens	ILLUMINA	2021-05-19	United States	North America	63	3328.26	2992	0.935257	99524866
SRR14857833	PRJNA731149	AMPLICON	SAMN19766092	SRX11175558	SARS-CoV-2/Human/USA/WV-CDC-IBX451493305968/2021	Illumina NovaSeq 6000	PAIRED	RT-PCR	VIRAL RNA	Severe acute respiratory syndrome coronavirus 2	Homo sapiens	ILLUMINA	2021-05-20	United States	North America	58	4258.2	4647	0.940675	127332930
SRR14857834	PRJNA731149	AMPLICON	SAMN19766146	SRX11175557	SARS-CoV-2/Human/USA/NY-CDC-IBX450764374453/2021	Illumina NovaSeq 6000	PAIRED	RT-PCR	VIRAL RNA	Severe acute respiratory syndrome coronavirus 2	Homo sapiens	ILLUMINA	2021-05-21	United States	North America	52	5119.88	6184	0.972611	153099625
SRR14857835	PRJNA731149	AMPLICON	SAMN19766077	SRX11175556	SARS-CoV-2/Human/USA/WY-CDC-IBX449191822038/2021	Illumina NovaSeq 6000	PAIRED	RT-PCR	VIRAL RNA	Severe acute respiratory syndrome coronavirus 2	Homo sapiens	ILLUMINA	2021-05-27	United States	North America	45	4494.09	4685	0.98465	134386653
SRR14857836	PRJNA731149	AMPLICON	SAMN19766689	SRX11175555	SARS-CoV-2/Human/USA/MN-CDC-IBX447716578515/2021	Illumina NovaSeq 6000	PAIRED	RT-PCR	VIRAL RNA	Severe acute respiratory syndrome coronavirus 2	Homo sapiens	ILLUMINA	2021-05-19	United States	North America	50	4416.44	4946	0.955122	132064732
SRR14857838	PRJNA731149	AMPLICON	SAMN19766691	SRX11175553	SARS-CoV-2/Human/USA/MN-CDC-IBX444410702006/2021	Illumina NovaSeq 6000	PAIRED	RT-PCR	VIRAL RNA	Severe acute respiratory syndrome coronavirus 2	Homo sapiens	ILLUMINA	2021-05-19	United States	North America	47	5958.53	6894	0.987794	178177941
SRR14857839	PRJNA731149	AMPLICON	SAMN19766692	SRX11175552	SARS-CoV-2/Human/USA/MN-CDC-IBX443986514009/2021	Illumina NovaSeq 6000	PAIRED	RT-PCR	VIRAL RNA	Severe acute respiratory syndrome coronavirus 2	Homo sapiens	ILLUMINA	2021-05-25	United States	North America	47	6127.24	6944	0.971742	183222785
SRR14857840	PRJNA731149	AMPLICON	SAMN19766126	SRX11175551	SARS-CoV-2/Human/USA/WA-CDC-IBX443507241583/2021	Illumina NovaSeq 6000	PAIRED	RT-PCR	VIRAL RNA	Severe acute respiratory syndrome coronavirus 2	Homo sapiens	ILLUMINA	2021-05-25	United States	North America	54	3841.47	3612	0.927833	114871463
SRR14857841	PRJNA731149	AMPLICON	SAMN19766693	SRX11175550	SARS-CoV-2/Human/USA/MN-CDC-IBX441780035398/2021	Illumina NovaSeq 6000	PAIRED	RT-PCR	VIRAL RNA	Severe acute respiratory syndrome coronavirus 2	Homo sapiens	ILLUMINA	2021-05-21	United States	North America	43	5877.65	6911	0.97833	175759279
SRR14857843	PRJNA731149	AMPLICON	SAMN19766695	SRX11175548	SARS-CoV-2/Human/USA/MN-CDC-IBX441316224390/2021	Illumina NovaSeq 6000	PAIRED	RT-PCR	VIRAL RNA	Severe acute respiratory syndrome coronavirus 2	Homo sapiens	ILLUMINA	2021-05-28	United States	North America	51	4451.89	4997	0.963047	133124740
SRR14857844	PRJNA731149	AMPLICON	SAMN19767104	SRX11175547	SARS-CoV-2/Human/USA/MD-CDC-IBX438498144344/2021	Illumina NovaSeq 6000	PAIRED	RT-PCR	VIRAL RNA	Severe acute respiratory syndrome coronavirus 2	Homo sapiens	ILLUMINA	2021-05-19	United States	North America	47	5028.04	6005	0.975086	150353420
SRR14857845	PRJNA731149	AMPLICON	SAMN19766696	SRX11175546	SARS-CoV-2/Human/USA/MN-CDC-IBX437927535174/2021	Illumina NovaSeq 6000	PAIRED	RT-PCR	VIRAL RNA	Severe acute respiratory syndrome coronavirus 2	Homo sapiens	ILLUMINA	2021-05-18	United States	North America	51	4439.59	5021	0.957797	132756931
SRR14857846	PRJNA731149	AMPLICON	SAMN19766697	SRX11175545	SARS-CoV-2/Human/USA/MN-CDC-IBX436802379218/2021	Illumina NovaSeq 6000	PAIRED	RT-PCR	VIRAL RNA	Severe acute respiratory syndrome coronavirus 2	Homo sapiens	ILLUMINA	2021-05-11	United States	North America	47	4663.76	5684	0.935358	139460532
SRR14857847	PRJNA731149	AMPLICON	SAMN19766698	SRX11175544	SARS-CoV-2/Human/USA/MN-CDC-IBX436445990800/2021	Illumina NovaSeq 6000	PAIRED	RT-PCR	VIRAL RNA	Severe acute respiratory syndrome coronavirus 2	Homo sapiens	ILLUMINA	2021-05-19	United States	North America	48	5884.42	6309	0.996723	175961748
SRR14857848	PRJNA731149	AMPLICON	SAMN19766699	SRX11175543	SARS-CoV-2/Human/USA/MN-CDC-IBX436077506442/2021	Illumina NovaSeq 6000	PAIRED	RT-PCR	VIRAL RNA	Severe acute respiratory syndrome coronavirus 2	Homo sapiens	ILLUMINA	2021-05-18	United States	North America	46	6416.01	7253	0.989499	191857844
SRR14857849	PRJNA731149	AMPLICON	SAMN19766700	SRX11175542	SARS-CoV-2/Human/USA/MN-CDC-IBX436057569716/2021	Illumina NovaSeq 6000	PAIRED	RT-PCR	VIRAL RNA	Severe acute respiratory syndrome coronavirus 2	Homo sapiens	ILLUMINA	2021-05-16	United States	North America	64	6781.24	7472	0.989867	202779312
SRR14857850	PRJNA731149	AMPLICON	SAMN19766701	SRX11175541	SARS-CoV-2/Human/USA/MN-CDC-IBX435187506388/2021	Illumina NovaSeq 6000	PAIRED	RT-PCR	VIRAL RNA	Severe acute respiratory syndrome coronavirus 2	Homo sapiens	ILLUMINA	2021-05-16	United States	North America	56	3638.33	3611	0.929907	108796878
SRR14857851	PRJNA731149	AMPLICON	SAMN19766702	SRX11175540	SARS-CoV-2/Human/USA/MN-CDC-IBX435168494679/2021	Illumina NovaSeq 6000	PAIRED	RT-PCR	VIRAL RNA	Severe acute respiratory syndrome coronavirus 2	Homo sapiens	ILLUMINA	2021-05-19	United States	North America	49	4641.24	5456	0.95452	138787085
SRR14857852	PRJNA731149	AMPLICON	SAMN19766703	SRX11175539	SARS-CoV-2/Human/USA/MN-CDC-IBX433256358375/2021	Illumina NovaSeq 6000	PAIRED	RT-PCR	VIRAL RNA	Severe acute respiratory syndrome coronavirus 2	Homo sapiens	ILLUMINA	2021-05-25	United States	North America	43	3774.64	3657	0.931311	112873063
SRR14857853	PRJNA731149	AMPLICON	SAMN19766704	SRX11175538	SARS-CoV-2/Human/USA/MN-CDC-IBX432309772829/2021	Illumina NovaSeq 6000	PAIRED	RT-PCR	VIRAL RNA	Severe acute respiratory syndrome coronavirus 2	Homo sapiens	ILLUMINA	2021-05-11	United States	North America	35	4954.14	6042	0.953918	148143631
SRR14857854	PRJNA731149	AMPLICON	SAMN19766705	SRX11175537	SARS-CoV-2/Human/USA/MN-CDC-IBX431196267762/2021	Illumina NovaSeq 6000	PAIRED	RT-PCR	VIRAL RNA	Severe acute respiratory syndrome coronavirus 2	Homo sapiens	ILLUMINA	2021-05-18	United States	North America	68	2863.75	2186	0.916028	85634702
SRR14857855	PRJNA731149	AMPLICON	SAMN19766706	SRX11175536	SARS-CoV-2/Human/USA/MN-CDC-IBX430748029713/2021	Illumina NovaSeq 6000	PAIRED	RT-PCR	VIRAL RNA	Severe acute respiratory syndrome coronavirus 2	Homo sapiens	ILLUMINA	2021-05-21	United States	North America	70	4046.8	4081	0.947497	121011507
SRR14857856	PRJNA731149	AMPLICON	SAMN19766707	SRX11175535	SARS-CoV-2/Human/USA/MN-CDC-IBX430390171489/2021	Illumina NovaSeq 6000	PAIRED	RT-PCR	VIRAL RNA	Severe acute respiratory syndrome coronavirus 2	Homo sapiens	ILLUMINA	2021-05-22	United States	North America	60	3939.44	3766	0.936929	117801033
SRR14857857	PRJNA731149	AMPLICON	SAMN19766708	SRX11175534	SARS-CoV-2/Human/USA/MN-CDC-IBX429025303894/2021	Illumina NovaSeq 6000	PAIRED	RT-PCR	VIRAL RNA	Severe acute respiratory syndrome coronavirus 2	Homo sapiens	ILLUMINA	2021-05-17	United States	North America	91	5194.51	6147	0.972043	155331374
SRR14857858	PRJNA731149	AMPLICON	SAMN19766709	SRX11175533	SARS-CoV-2/Human/USA/MN-CDC-IBX428312415967/2021	Illumina NovaSeq 6000	PAIRED	RT-PCR	VIRAL RNA	Severe acute respiratory syndrome coronavirus 2	Homo sapiens	ILLUMINA	2021-05-22	United States	North America	41	5310.32	6100	0.971374	158794455
SRR14857859	PRJNA731149	AMPLICON	SAMN19766710	SRX11175532	SARS-CoV-2/Human/USA/MN-CDC-IBX428241458419/2021	Illumina NovaSeq 6000	PAIRED	RT-PCR	VIRAL RNA	Severe acute respiratory syndrome coronavirus 2	Homo sapiens	ILLUMINA	2021-05-17	United States	North America	46	5564.07	6561	0.978263	166382329
SRR14857860	PRJNA731149	AMPLICON	SAMN19766711	SRX11175531	SARS-CoV-2/Human/USA/MN-CDC-IBX428047061874/2021	Illumina NovaSeq 6000	PAIRED	RT-PCR	VIRAL RNA	Severe acute respiratory syndrome coronavirus 2	Homo sapiens	ILLUMINA	2021-05-27	United States	North America	54	4413.69	4933	0.956225	131982588
SRR14857862	PRJNA731149	AMPLICON	SAMN19766712	SRX11175529	SARS-CoV-2/Human/USA/MN-CDC-IBX427222620366/2021	Illumina NovaSeq 6000	PAIRED	RT-PCR	VIRAL RNA	Severe acute respiratory syndrome coronavirus 2	Homo sapiens	ILLUMINA	2021-05-25	United States	North America	50	2960.84	2682	0.927934	88538038
SRR14857863	PRJNA731149	AMPLICON	SAMN19766713	SRX11175528	SARS-CoV-2/Human/USA/MN-CDC-IBX426530783852/2021	Illumina NovaSeq 6000	PAIRED	RT-PCR	VIRAL RNA	Severe acute respiratory syndrome coronavirus 2	Homo sapiens	ILLUMINA	2021-05-16	United States	North America	58	3129.69	2541	0.938301	93587218
SRR14857864	PRJNA731149	AMPLICON	SAMN19766714	SRX11175527	SARS-CoV-2/Human/USA/MN-CDC-IBX426056544993/2021	Illumina NovaSeq 6000	PAIRED	RT-PCR	VIRAL RNA	Severe acute respiratory syndrome coronavirus 2	Homo sapiens	ILLUMINA	2021-05-19	United States	North America	44	5151.53	6330	0.964151	154046299
SRR14857865	PRJNA731149	AMPLICON	SAMN19766715	SRX11175526	SARS-CoV-2/Human/USA/MN-CDC-IBX425907749411/2021	Illumina NovaSeq 6000	PAIRED	RT-PCR	VIRAL RNA	Severe acute respiratory syndrome coronavirus 2	Homo sapiens	ILLUMINA	2021-05-11	United States	North America	38	4880.06	5800	0.960238	145928384
SRR14857866	PRJNA731149	AMPLICON	SAMN19766716	SRX11175525	SARS-CoV-2/Human/USA/MN-CDC-IBX425065188474/2021	Illumina NovaSeq 6000	PAIRED	RT-PCR	VIRAL RNA	Severe acute respiratory syndrome coronavirus 2	Homo sapiens	ILLUMINA	2021-05-26	United States	North America	50	3756.62	3839	0.953851	112334302
SRR14857867	PRJNA731149	AMPLICON	SAMN19766717	SRX11175524	SARS-CoV-2/Human/USA/MN-CDC-IBX424363344739/2021	Illumina NovaSeq 6000	PAIRED	RT-PCR	VIRAL RNA	Severe acute respiratory syndrome coronavirus 2	Homo sapiens	ILLUMINA	2021-05-21	United States	North America	56	3807.9	3703	0.933485	113867714
SRR14857868	PRJNA731149	AMPLICON	SAMN19766718	SRX11175523	SARS-CoV-2/Human/USA/MN-CDC-IBX424043377839/2021	Illumina NovaSeq 6000	PAIRED	RT-PCR	VIRAL RNA	Severe acute respiratory syndrome coronavirus 2	Homo sapiens	ILLUMINA	2021-05-19	United States	North America	43	6139.97	7125	0.980537	183603583
SRR14857869	PRJNA731149	AMPLICON	SAMN19766719	SRX11175522	SARS-CoV-2/Human/USA/MN-CDC-IBX423113916672/2021	Illumina NovaSeq 6000	PAIRED	RT-PCR	VIRAL RNA	Severe acute respiratory syndrome coronavirus 2	Homo sapiens	ILLUMINA	2021-05-27	United States	North America	45	5476	6592	0.976859	163748965
SRR14857870	PRJNA731149	AMPLICON	SAMN19766720	SRX11175521	SARS-CoV-2/Human/USA/MN-CDC-IBX422798806540/2021	Illumina NovaSeq 6000	PAIRED	RT-PCR	VIRAL RNA	Severe acute respiratory syndrome coronavirus 2	Homo sapiens	ILLUMINA	2021-05-22	United States	North America	57	5875.31	6838	0.978163	175689348
SRR14857871	PRJNA731149	AMPLICON	SAMN19766721	SRX11175520	SARS-CoV-2/Human/USA/MN-CDC-IBX422593802859/2021	Illumina NovaSeq 6000	PAIRED	RT-PCR	VIRAL RNA	Severe acute respiratory syndrome coronavirus 2	Homo sapiens	ILLUMINA	2021-05-21	United States	North America	47	6747.43	7583	0.986289	201768504
SRR14857872	PRJNA731149	AMPLICON	SAMN19766722	SRX11175519	SARS-CoV-2/Human/USA/MN-CDC-IBX422567743398/2021	Illumina NovaSeq 6000	PAIRED	RT-PCR	VIRAL RNA	Severe acute respiratory syndrome coronavirus 2	Homo sapiens	ILLUMINA	2021-05-14	United States	North America	48	5275.38	6116	0.982109	157749733
SRR14857873	PRJNA731149	AMPLICON	SAMN19766723	SRX11175518	SARS-CoV-2/Human/USA/MN-CDC-IBX421409980872/2021	Illumina NovaSeq 6000	PAIRED	RT-PCR	VIRAL RNA	Severe acute respiratory syndrome coronavirus 2	Homo sapiens	ILLUMINA	2021-05-21	United States	North America	48	6496.44	7456	0.986289	194262926
SRR14857874	PRJNA731149	AMPLICON	SAMN19766724	SRX11175517	SARS-CoV-2/Human/USA/MN-CDC-IBX420557712400/2021	Illumina NovaSeq 6000	PAIRED	RT-PCR	VIRAL RNA	Severe acute respiratory syndrome coronavirus 2	Homo sapiens	ILLUMINA	2021-05-29	United States	North America	39	5435.24	5963	0.990001	162529859
SRR14857875	PRJNA731149	AMPLICON	SAMN19766725	SRX11175516	SARS-CoV-2/Human/USA/MN-CDC-IBX419789699333/2021	Illumina NovaSeq 6000	PAIRED	RT-PCR	VIRAL RNA	Severe acute respiratory syndrome coronavirus 2	Homo sapiens	ILLUMINA	2021-05-19	United States	North America	50	3867.29	3703	0.935425	115643436
SRR14857876	PRJNA731149	AMPLICON	SAMN19766726	SRX11175515	SARS-CoV-2/Human/USA/MN-CDC-IBX414537616428/2021	Illumina NovaSeq 6000	PAIRED	RT-PCR	VIRAL RNA	Severe acute respiratory syndrome coronavirus 2	Homo sapiens	ILLUMINA	2021-05-17	United States	North America	43	5366.3	6284	0.97619	160468472
SRR14857877	PRJNA731149	AMPLICON	SAMN19766727	SRX11175514	SARS-CoV-2/Human/USA/MN-CDC-IBX413114994822/2021	Illumina NovaSeq 6000	PAIRED	RT-PCR	VIRAL RNA	Severe acute respiratory syndrome coronavirus 2	Homo sapiens	ILLUMINA	2021-05-24	United States	North America	56	6117.7	7096	0.988396	182937528
SRR14857878	PRJNA731149	AMPLICON	SAMN19766728	SRX11175513	SARS-CoV-2/Human/USA/MN-CDC-IBX413103418925/2021	Illumina NovaSeq 6000	PAIRED	RT-PCR	VIRAL RNA	Severe acute respiratory syndrome coronavirus 2	Homo sapiens	ILLUMINA	2021-05-26	United States	North America	53	3321.86	3030	0.91556	99333489
SRR14857879	PRJNA731149	AMPLICON	SAMN19766113	SRX11175512	SARS-CoV-2/Human/USA/WI-CDC-IBX412593325287/2021	Illumina NovaSeq 6000	PAIRED	RT-PCR	VIRAL RNA	Severe acute respiratory syndrome coronavirus 2	Homo sapiens	ILLUMINA	2021-05-16	United States	North America	45	6130.35	7361	0.975621	183315746
SRR14857880	PRJNA731149	AMPLICON	SAMN19766729	SRX11175511	SARS-CoV-2/Human/USA/MN-CDC-IBX411515122635/2021	Illumina NovaSeq 6000	PAIRED	RT-PCR	VIRAL RNA	Severe acute respiratory syndrome coronavirus 2	Homo sapiens	ILLUMINA	2021-05-14	United States	North America	48	5011.95	6083	0.955255	149872296
SRR14857881	PRJNA731149	AMPLICON	SAMN19766730	SRX11175510	SARS-CoV-2/Human/USA/MN-CDC-IBX411500836633/2021	Illumina NovaSeq 6000	PAIRED	RT-PCR	VIRAL RNA	Severe acute respiratory syndrome coronavirus 2	Homo sapiens	ILLUMINA	2021-05-22	United States	North America	39	5938.55	6476	0.995151	177580460
SRR14857882	PRJNA731149	AMPLICON	SAMN19766114	SRX11175509	SARS-CoV-2/Human/USA/WI-CDC-IBX411227351427/2021	Illumina NovaSeq 6000	PAIRED	RT-PCR	VIRAL RNA	Severe acute respiratory syndrome coronavirus 2	Homo sapiens	ILLUMINA	2021-05-27	United States	North America	43	3529.37	3411	0.950741	105538677
SRR14857883	PRJNA731149	AMPLICON	SAMN19766731	SRX11175508	SARS-CoV-2/Human/USA/MN-CDC-IBX410440716777/2021	Illumina NovaSeq 6000	PAIRED	RT-PCR	VIRAL RNA	Severe acute respiratory syndrome coronavirus 2	Homo sapiens	ILLUMINA	2021-05-20	United States	North America	48	5951.91	7162	0.989366	177980104
SRR14857884	PRJNA731149	AMPLICON	SAMN19766115	SRX11175507	SARS-CoV-2/Human/USA/WI-CDC-IBX409976896326/2021	Illumina NovaSeq 6000	PAIRED	RT-PCR	VIRAL RNA	Severe acute respiratory syndrome coronavirus 2	Homo sapiens	ILLUMINA	2021-05-20	United States	North America	43	6365.35	7175	0.980203	190342988
SRR14857885	PRJNA731149	AMPLICON	SAMN19766732	SRX11175506	SARS-CoV-2/Human/USA/MN-CDC-IBX408790995329/2021	Illumina NovaSeq 6000	PAIRED	RT-PCR	VIRAL RNA	Severe acute respiratory syndrome coronavirus 2	Homo sapiens	ILLUMINA	2021-05-18	United States	North America	43	6201.29	6862	0.994315	185437114
SRR14857886	PRJNA731149	AMPLICON	SAMN19766733	SRX11175505	SARS-CoV-2/Human/USA/MN-CDC-IBX408377107265/2021	Illumina NovaSeq 6000	PAIRED	RT-PCR	VIRAL RNA	Severe acute respiratory syndrome coronavirus 2	Homo sapiens	ILLUMINA	2021-05-28	United States	North America	47	3124.04	2827	0.951945	93418203
SRR14857887	PRJNA731149	AMPLICON	SAMN19766734	SRX11175504	SARS-CoV-2/Human/USA/MN-CDC-IBX407783626012/2021	Illumina NovaSeq 6000	PAIRED	RT-PCR	VIRAL RNA	Severe acute respiratory syndrome coronavirus 2	Homo sapiens	ILLUMINA	2021-05-19	United States	North America	47	6366.04	7211	0.988362	190363604
SRR14857888	PRJNA731149	AMPLICON	SAMN19766735	SRX11175503	SARS-CoV-2/Human/USA/MN-CDC-IBX407683563868/2021	Illumina NovaSeq 6000	PAIRED	RT-PCR	VIRAL RNA	Severe acute respiratory syndrome coronavirus 2	Homo sapiens	ILLUMINA	2021-05-27	United States	North America	46	2980.79	2439	0.927666	89134449
SRR14857889	PRJNA731149	AMPLICON	SAMN19766736	SRX11175502	SARS-CoV-2/Human/USA/MN-CDC-IBX407522162232/2021	Illumina NovaSeq 6000	PAIRED	RT-PCR	VIRAL RNA	Severe acute respiratory syndrome coronavirus 2	Homo sapiens	ILLUMINA	2021-05-19	United States	North America	48	6019.89	6973	0.989031	180012769
SRR14857890	PRJNA731149	AMPLICON	SAMN19766737	SRX11175501	SARS-CoV-2/Human/USA/MN-CDC-IBX403044072782/2021	Illumina NovaSeq 6000	PAIRED	RT-PCR	VIRAL RNA	Severe acute respiratory syndrome coronavirus 2	Homo sapiens	ILLUMINA	2021-05-16	United States	North America	50	6066.1	7046	0.988195	181394607
SRR14857891	PRJNA731149	AMPLICON	SAMN19766738	SRX11175500	SARS-CoV-2/Human/USA/MN-CDC-IBX402736171457/2021	Illumina NovaSeq 6000	PAIRED	RT-PCR	VIRAL RNA	Severe acute respiratory syndrome coronavirus 2	Homo sapiens	ILLUMINA	2021-05-27	United States	North America	55	3108.02	2562	0.910912	92939246
SRR14857892	PRJNA731149	AMPLICON	SAMN19766739	SRX11175499	SARS-CoV-2/Human/USA/MN-CDC-IBX401682979103/2021	Illumina NovaSeq 6000	PAIRED	RT-PCR	VIRAL RNA	Severe acute respiratory syndrome coronavirus 2	Homo sapiens	ILLUMINA	2021-05-16	United States	North America	48	6475.54	7168	0.986322	193637925
SRR14857894	PRJNA731149	AMPLICON	SAMN19766741	SRX11175497	SARS-CoV-2/Human/USA/MN-CDC-IBX400741190136/2021	Illumina NovaSeq 6000	PAIRED	RT-PCR	VIRAL RNA	Severe acute respiratory syndrome coronavirus 2	Homo sapiens	ILLUMINA	2021-05-22	United States	North America	40	5989.63	6633	0.989867	179107839
SRR14857895	PRJNA731149	AMPLICON	SAMN19766742	SRX11175496	SARS-CoV-2/Human/USA/MN-CDC-IBX398739735632/2021	Illumina NovaSeq 6000	PAIRED	RT-PCR	VIRAL RNA	Severe acute respiratory syndrome coronavirus 2	Homo sapiens	ILLUMINA	2021-05-22	United States	North America	50	5468.07	6198	0.98134	163511776
SRR14857896	PRJNA731149	AMPLICON	SAMN19766743	SRX11175495	SARS-CoV-2/Human/USA/MN-CDC-IBX396657308539/2021	Illumina NovaSeq 6000	PAIRED	RT-PCR	VIRAL RNA	Severe acute respiratory syndrome coronavirus 2	Homo sapiens	ILLUMINA	2021-05-18	United States	North America	46	6323.63	7258	0.980938	189095460
SRR14857897	PRJNA731149	AMPLICON	SAMN19766744	SRX11175494	SARS-CoV-2/Human/USA/MN-CDC-IBX396179369538/2021	Illumina NovaSeq 6000	PAIRED	RT-PCR	VIRAL RNA	Severe acute respiratory syndrome coronavirus 2	Homo sapiens	ILLUMINA	2021-05-17	United States	North America	53	5533.07	6441	0.985119	165455364
SRR14857898	PRJNA731149	AMPLICON	SAMN19766745	SRX11175493	SARS-CoV-2/Human/USA/MN-CDC-IBX395736373358/2021	Illumina NovaSeq 6000	PAIRED	RT-PCR	VIRAL RNA	Severe acute respiratory syndrome coronavirus 2	Homo sapiens	ILLUMINA	2021-05-17	United States	North America	49	6391.15	7153	0.99378	191114610
SRR14857899	PRJNA731149	AMPLICON	SAMN19766116	SRX11175492	SARS-CoV-2/Human/USA/WI-CDC-IBX392202251315/2021	Illumina NovaSeq 6000	PAIRED	RT-PCR	VIRAL RNA	Severe acute respiratory syndrome coronavirus 2	Homo sapiens	ILLUMINA	2021-05-25	United States	North America	43	6572.96	7457	0.980102	196551161
SRR14857900	PRJNA731149	AMPLICON	SAMN19766746	SRX11175491	SARS-CoV-2/Human/USA/MN-CDC-IBX389792241682/2021	Illumina NovaSeq 6000	PAIRED	RT-PCR	VIRAL RNA	Severe acute respiratory syndrome coronavirus 2	Homo sapiens	ILLUMINA	2021-05-16	United States	North America	56	4435.36	4958	0.951677	132630429
SRR14857901	PRJNA731149	AMPLICON	SAMN19766747	SRX11175490	SARS-CoV-2/Human/USA/MN-CDC-IBX389082727642/2021	Illumina NovaSeq 6000	PAIRED	RT-PCR	VIRAL RNA	Severe acute respiratory syndrome coronavirus 2	Homo sapiens	ILLUMINA	2021-05-22	United States	North America	54	2995.39	2325	0.908604	89571286
SRR14857902	PRJNA731149	AMPLICON	SAMN19767097	SRX11175489	SARS-CoV-2/Human/USA/MI-CDC-IBX388989869824/2021	Illumina NovaSeq 6000	PAIRED	RT-PCR	VIRAL RNA	Severe acute respiratory syndrome coronavirus 2	Homo sapiens	ILLUMINA	2021-05-18	United States	North America	48	6725.5	7544	0.995786	201112758
SRR14857903	PRJNA731149	AMPLICON	SAMN19766748	SRX11175488	SARS-CoV-2/Human/USA/MN-CDC-IBX388879772425/2021	Illumina NovaSeq 6000	PAIRED	RT-PCR	VIRAL RNA	Severe acute respiratory syndrome coronavirus 2	Homo sapiens	ILLUMINA	2021-05-12	United States	North America	45	5329.85	6405	0.96492	159378550
SRR14857904	PRJNA731149	AMPLICON	SAMN19766749	SRX11175487	SARS-CoV-2/Human/USA/MN-CDC-IBX388370532440/2021	Illumina NovaSeq 6000	PAIRED	RT-PCR	VIRAL RNA	Severe acute respiratory syndrome coronavirus 2	Homo sapiens	ILLUMINA	2021-05-21	United States	North America	65	3730.79	3227	0.951309	111561786
SRR14857908	PRJNA731149	AMPLICON	SAMN19766753	SRX11175483	SARS-CoV-2/Human/USA/MN-CDC-IBX386869981834/2021	Illumina NovaSeq 6000	PAIRED	RT-PCR	VIRAL RNA	Severe acute respiratory syndrome coronavirus 2	Homo sapiens	ILLUMINA	2021-05-18	United States	North America	59	3868.88	3703	0.954553	115691254
SRR14857909	PRJNA731149	AMPLICON	SAMN19766117	SRX11175482	SARS-CoV-2/Human/USA/WI-CDC-IBX386360396083/2021	Illumina NovaSeq 6000	PAIRED	RT-PCR	VIRAL RNA	Severe acute respiratory syndrome coronavirus 2	Homo sapiens	ILLUMINA	2021-05-17	United States	North America	32	6492.35	7176	0.996923	194140817
SRR14857910	PRJNA731149	AMPLICON	SAMN19766754	SRX11175481	SARS-CoV-2/Human/USA/MN-CDC-IBX385749826488/2021	Illumina NovaSeq 6000	PAIRED	RT-PCR	VIRAL RNA	Severe acute respiratory syndrome coronavirus 2	Homo sapiens	ILLUMINA	2021-05-19	United States	North America	47	4076.59	4301	0.944888	121902270
SRR14857911	PRJNA731149	AMPLICON	SAMN19766755	SRX11175480	SARS-CoV-2/Human/USA/MN-CDC-IBX385497473041/2021	Illumina NovaSeq 6000	PAIRED	RT-PCR	VIRAL RNA	Severe acute respiratory syndrome coronavirus 2	Homo sapiens	ILLUMINA	2021-05-20	United States	North America	52	6544.58	7353	0.990937	195702560
SRR14857912	PRJNA731149	AMPLICON	SAMN19766756	SRX11175479	SARS-CoV-2/Human/USA/MN-CDC-IBX383077931829/2021	Illumina NovaSeq 6000	PAIRED	RT-PCR	VIRAL RNA	Severe acute respiratory syndrome coronavirus 2	Homo sapiens	ILLUMINA	2021-05-11	United States	North America	58	4057.47	4301	0.928903	121330441
SRR14857913	PRJNA731149	AMPLICON	SAMN19767145	SRX11175478	SARS-CoV-2/Human/USA/AZ-CDC-IBX382762865083/2021	Illumina NovaSeq 6000	PAIRED	RT-PCR	VIRAL RNA	Severe acute respiratory syndrome coronavirus 2	Homo sapiens	ILLUMINA	2021-05-27	United States	North America	48	5255.65	5764	0.982945	157159794
SRR14857914	PRJNA731149	AMPLICON	SAMN19766757	SRX11175477	SARS-CoV-2/Human/USA/MN-CDC-IBX381960537411/2021	Illumina NovaSeq 6000	PAIRED	RT-PCR	VIRAL RNA	Severe acute respiratory syndrome coronavirus 2	Homo sapiens	ILLUMINA	2021-05-21	United States	North America	56	4550.4	5309	0.943016	136070581
SRR14857916	PRJNA731149	AMPLICON	SAMN19766759	SRX11175475	SARS-CoV-2/Human/USA/MN-CDC-IBX379177527020/2021	Illumina NovaSeq 6000	PAIRED	RT-PCR	VIRAL RNA	Severe acute respiratory syndrome coronavirus 2	Homo sapiens	ILLUMINA	2021-05-20	United States	North America	45	5325.59	6441	0.967896	159251239
SRR14857917	PRJNA731149	AMPLICON	SAMN19766760	SRX11175474	SARS-CoV-2/Human/USA/MN-CDC-IBX377599545249/2021	Illumina NovaSeq 6000	PAIRED	RT-PCR	VIRAL RNA	Severe acute respiratory syndrome coronavirus 2	Homo sapiens	ILLUMINA	2021-05-17	United States	North America	53	3567.08	3345	0.954787	106666434
SRR14857919	PRJNA731149	AMPLICON	SAMN19766762	SRX11175472	SARS-CoV-2/Human/USA/MN-CDC-IBX376251999398/2021	Illumina NovaSeq 6000	PAIRED	RT-PCR	VIRAL RNA	Severe acute respiratory syndrome coronavirus 2	Homo sapiens	ILLUMINA	2021-05-11	United States	North America	47	6500.72	7404	0.989968	194391072
SRR14857920	PRJNA731149	AMPLICON	SAMN19766763	SRX11175471	SARS-CoV-2/Human/USA/MN-CDC-IBX373742380402/2021	Illumina NovaSeq 6000	PAIRED	RT-PCR	VIRAL RNA	Severe acute respiratory syndrome coronavirus 2	Homo sapiens	ILLUMINA	2021-05-17	United States	North America	46	3121.29	2392	0.921948	93335905
SRR14857921	PRJNA731149	AMPLICON	SAMN19766118	SRX11175470	SARS-CoV-2/Human/USA/WI-CDC-IBX373456168044/2021	Illumina NovaSeq 6000	PAIRED	RT-PCR	VIRAL RNA	Severe acute respiratory syndrome coronavirus 2	Homo sapiens	ILLUMINA	2021-05-29	United States	North America	48	3858.4	3785	0.94014	115377809
SRR14857925	PRJNA731149	AMPLICON	SAMN19766139	SRX11175466	SARS-CoV-2/Human/USA/PA-CDC-IBX367637427154/2021	Illumina NovaSeq 6000	PAIRED	RT-PCR	VIRAL RNA	Severe acute respiratory syndrome coronavirus 2	Homo sapiens	ILLUMINA	2021-05-28	United States	North America	46	4808.21	5323	0.984015	143779761
SRR14857926	PRJNA731149	AMPLICON	SAMN19766766	SRX11175465	SARS-CoV-2/Human/USA/MN-CDC-IBX366195765350/2021	Illumina NovaSeq 6000	PAIRED	RT-PCR	VIRAL RNA	Severe acute respiratory syndrome coronavirus 2	Homo sapiens	ILLUMINA	2021-05-27	United States	North America	51	4653.24	5601	0.957964	139145821
SRR14857928	PRJNA731149	AMPLICON	SAMN19766768	SRX11175463	SARS-CoV-2/Human/USA/MN-CDC-IBX364636555189/2021	Illumina NovaSeq 6000	PAIRED	RT-PCR	VIRAL RNA	Severe acute respiratory syndrome coronavirus 2	Homo sapiens	ILLUMINA	2021-05-18	United States	North America	48	5547.85	6616	0.975889	165897328
SRR14857929	PRJNA731149	AMPLICON	SAMN19766769	SRX11175462	SARS-CoV-2/Human/USA/MN-CDC-IBX364041490858/2021	Illumina NovaSeq 6000	PAIRED	RT-PCR	VIRAL RNA	Severe acute respiratory syndrome coronavirus 2	Homo sapiens	ILLUMINA	2021-05-21	United States	North America	69	4489.44	4983	0.945056	134247642
SRR14857931	PRJNA731149	AMPLICON	SAMN19766771	SRX11175460	SARS-CoV-2/Human/USA/MN-CDC-IBX359877263775/2021	Illumina NovaSeq 6000	PAIRED	RT-PCR	VIRAL RNA	Severe acute respiratory syndrome coronavirus 2	Homo sapiens	ILLUMINA	2021-05-11	United States	North America	49	4498.97	5035	0.963248	134532553
SRR14857932	PRJNA731149	AMPLICON	SAMN19767120	SRX11175459	SARS-CoV-2/Human/USA/GA-CDC-IBX358510002717/2021	Illumina NovaSeq 6000	PAIRED	RT-PCR	VIRAL RNA	Severe acute respiratory syndrome coronavirus 2	Homo sapiens	ILLUMINA	2021-05-20	United States	North America	53	4962.62	6211	0.956125	148397280
SRR14857933	PRJNA731149	AMPLICON	SAMN19767128	SRX11175458	SARS-CoV-2/Human/USA/FL-CDC-IBX358035084096/2021	Illumina NovaSeq 6000	PAIRED	RT-PCR	VIRAL RNA	Severe acute respiratory syndrome coronavirus 2	Homo sapiens	ILLUMINA	2021-05-25	United States	North America	46	5656.21	7017	0.975855	169137784
SRR14857934	PRJNA731149	AMPLICON	SAMN19766772	SRX11175457	SARS-CoV-2/Human/USA/MN-CDC-IBX357509047699/2021	Illumina NovaSeq 6000	PAIRED	RT-PCR	VIRAL RNA	Severe acute respiratory syndrome coronavirus 2	Homo sapiens	ILLUMINA	2021-05-20	United States	North America	56	3454.94	2741	0.909073	103313104
SRR14857935	PRJNA731149	AMPLICON	SAMN19766773	SRX11175456	SARS-CoV-2/Human/USA/MN-CDC-IBX355146117978/2021	Illumina NovaSeq 6000	PAIRED	RT-PCR	VIRAL RNA	Severe acute respiratory syndrome coronavirus 2	Homo sapiens	ILLUMINA	2021-05-21	United States	North America	55	4430.09	5017	0.957295	132473130
SRR14857936	PRJNA731149	AMPLICON	SAMN19766774	SRX11175455	SARS-CoV-2/Human/USA/MN-CDC-IBX354090925849/2021	Illumina NovaSeq 6000	PAIRED	RT-PCR	VIRAL RNA	Severe acute respiratory syndrome coronavirus 2	Homo sapiens	ILLUMINA	2021-05-26	United States	North America	47	3124.88	2984	0.937765	93443433
SRR14857938	PRJNA731149	AMPLICON	SAMN19766776	SRX11175453	SARS-CoV-2/Human/USA/MN-CDC-IBX351564144134/2021	Illumina NovaSeq 6000	PAIRED	RT-PCR	VIRAL RNA	Severe acute respiratory syndrome coronavirus 2	Homo sapiens	ILLUMINA	2021-05-28	United States	North America	44	5024.03	6284	0.95763	150233630
SRR14857939	PRJNA731149	AMPLICON	SAMN19766777	SRX11175452	SARS-CoV-2/Human/USA/MN-CDC-IBX349948038623/2021	Illumina NovaSeq 6000	PAIRED	RT-PCR	VIRAL RNA	Severe acute respiratory syndrome coronavirus 2	Homo sapiens	ILLUMINA	2021-05-18	United States	North America	47	6243.14	7146	0.991773	186688480
SRR14857940	PRJNA731149	AMPLICON	SAMN19766778	SRX11175451	SARS-CoV-2/Human/USA/MN-CDC-IBX349922340520/2021	Illumina NovaSeq 6000	PAIRED	RT-PCR	VIRAL RNA	Severe acute respiratory syndrome coronavirus 2	Homo sapiens	ILLUMINA	2021-05-24	United States	North America	45	6710.74	7417	0.996857	200671264
SRR14857941	PRJNA731149	AMPLICON	SAMN19766779	SRX11175450	SARS-CoV-2/Human/USA/MN-CDC-IBX349185289863/2021	Illumina NovaSeq 6000	PAIRED	RT-PCR	VIRAL RNA	Severe acute respiratory syndrome coronavirus 2	Homo sapiens	ILLUMINA	2021-05-21	United States	North America	48	5642.42	6952	0.976691	168725300
SRR14857943	PRJNA731149	AMPLICON	SAMN19766781	SRX11175448	SARS-CoV-2/Human/USA/MN-CDC-IBX348186161972/2021	Illumina NovaSeq 6000	PAIRED	RT-PCR	VIRAL RNA	Severe acute respiratory syndrome coronavirus 2	Homo sapiens	ILLUMINA	2021-05-11	United States	North America	50	3515.95	2959	0.910578	105137430
SRR14857944	PRJNA731149	AMPLICON	SAMN19766078	SRX11175447	SARS-CoV-2/Human/USA/WY-CDC-IBX347679224163/2021	Illumina NovaSeq 6000	PAIRED	RT-PCR	VIRAL RNA	Severe acute respiratory syndrome coronavirus 2	Homo sapiens	ILLUMINA	2021-05-19	United States	North America	66	4245.3	4826	0.947397	126947110
SRR14857945	PRJNA731149	AMPLICON	SAMN19766782	SRX11175446	SARS-CoV-2/Human/USA/MN-CDC-IBX346242545977/2021	Illumina NovaSeq 6000	PAIRED	RT-PCR	VIRAL RNA	Severe acute respiratory syndrome coronavirus 2	Homo sapiens	ILLUMINA	2021-05-19	United States	North America	58	2911.67	1935	0.925292	87067710
SRR14857946	PRJNA731149	AMPLICON	SAMN19766093	SRX11175445	SARS-CoV-2/Human/USA/WV-CDC-IBX344468352128/2021	Illumina NovaSeq 6000	PAIRED	RT-PCR	VIRAL RNA	Severe acute respiratory syndrome coronavirus 2	Homo sapiens	ILLUMINA	2021-05-26	United States	North America	53	4186.3	4674	0.938434	125183041
SRR14857947	PRJNA731149	AMPLICON	SAMN19766783	SRX11175444	SARS-CoV-2/Human/USA/MN-CDC-IBX341708566648/2021	Illumina NovaSeq 6000	PAIRED	RT-PCR	VIRAL RNA	Severe acute respiratory syndrome coronavirus 2	Homo sapiens	ILLUMINA	2021-05-26	United States	North America	46	2256.83	1437	0.908705	67486134
SRR14857948	PRJNA731149	AMPLICON	SAMN19766784	SRX11175443	SARS-CoV-2/Human/USA/MN-CDC-IBX340683254105/2021	Illumina NovaSeq 6000	PAIRED	RT-PCR	VIRAL RNA	Severe acute respiratory syndrome coronavirus 2	Homo sapiens	ILLUMINA	2021-05-27	United States	North America	47	5260.93	5978	0.981908	157317468
SRR14857950	PRJNA731149	AMPLICON	SAMN19766786	SRX11175441	SARS-CoV-2/Human/USA/MN-CDC-IBX340285339183/2021	Illumina NovaSeq 6000	PAIRED	RT-PCR	VIRAL RNA	Severe acute respiratory syndrome coronavirus 2	Homo sapiens	ILLUMINA	2021-05-22	United States	North America	48	4848.93	5835	0.957998	144997683
SRR14857951	PRJNA731149	AMPLICON	SAMN19766787	SRX11175440	SARS-CoV-2/Human/USA/MN-CDC-IBX338644325291/2021	Illumina NovaSeq 6000	PAIRED	RT-PCR	VIRAL RNA	Severe acute respiratory syndrome coronavirus 2	Homo sapiens	ILLUMINA	2021-05-11	United States	North America	52	4037.77	4202	0.942414	120741404
SRR14857952	PRJNA731149	AMPLICON	SAMN19766788	SRX11175439	SARS-CoV-2/Human/USA/MN-CDC-IBX334635202060/2021	Illumina NovaSeq 6000	PAIRED	RT-PCR	VIRAL RNA	Severe acute respiratory syndrome coronavirus 2	Homo sapiens	ILLUMINA	2021-05-11	United States	North America	50	4592.27	5291	0.953884	137322631
SRR14857953	PRJNA731149	AMPLICON	SAMN19766789	SRX11175438	SARS-CoV-2/Human/USA/MN-CDC-IBX334374404530/2021	Illumina NovaSeq 6000	PAIRED	RT-PCR	VIRAL RNA	Severe acute respiratory syndrome coronavirus 2	Homo sapiens	ILLUMINA	2021-05-27	United States	North America	41	5636.4	6685	0.985687	168545393
SRR14857954	PRJNA731149	AMPLICON	SAMN19766790	SRX11175437	SARS-CoV-2/Human/USA/MN-CDC-IBX333091716756/2021	Illumina NovaSeq 6000	PAIRED	RT-PCR	VIRAL RNA	Severe acute respiratory syndrome coronavirus 2	Homo sapiens	ILLUMINA	2021-05-20	United States	North America	51	5413.31	6437	0.955489	161874207
SRR14857955	PRJNA731149	AMPLICON	SAMN19766791	SRX11175436	SARS-CoV-2/Human/USA/MN-CDC-IBX331834368181/2021	Illumina NovaSeq 6000	PAIRED	RT-PCR	VIRAL RNA	Severe acute respiratory syndrome coronavirus 2	Homo sapiens	ILLUMINA	2021-05-17	United States	North America	91	5580.33	6612	0.98465	166868725
SRR14857956	PRJNA731149	AMPLICON	SAMN19766792	SRX11175435	SARS-CoV-2/Human/USA/MN-CDC-IBX331758902491/2021	Illumina NovaSeq 6000	PAIRED	RT-PCR	VIRAL RNA	Severe acute respiratory syndrome coronavirus 2	Homo sapiens	ILLUMINA	2021-05-24	United States	North America	48	6522.92	7579	0.961475	195054740
SRR14857957	PRJNA731149	AMPLICON	SAMN19766793	SRX11175434	SARS-CoV-2/Human/USA/MN-CDC-IBX327810036560/2021	Illumina NovaSeq 6000	PAIRED	RT-PCR	VIRAL RNA	Severe acute respiratory syndrome coronavirus 2	Homo sapiens	ILLUMINA	2021-05-28	United States	North America	48	4361.11	4759	0.953249	130410213
SRR14857958	PRJNA731149	AMPLICON	SAMN19766794	SRX11175433	SARS-CoV-2/Human/USA/MN-CDC-IBX327658985554/2021	Illumina NovaSeq 6000	PAIRED	RT-PCR	VIRAL RNA	Severe acute respiratory syndrome coronavirus 2	Homo sapiens	ILLUMINA	2021-05-14	United States	North America	50	5031.38	5990	0.976624	150453418
SRR14857959	PRJNA731149	AMPLICON	SAMN19766795	SRX11175432	SARS-CoV-2/Human/USA/MN-CDC-IBX325890069612/2021	Illumina NovaSeq 6000	PAIRED	RT-PCR	VIRAL RNA	Severe acute respiratory syndrome coronavirus 2	Homo sapiens	ILLUMINA	2021-05-24	United States	North America	55	4290.71	4904	0.946962	128305025
SRR14857960	PRJNA731149	AMPLICON	SAMN19766796	SRX11175431	SARS-CoV-2/Human/USA/MN-CDC-IBX325712588346/2021	Illumina NovaSeq 6000	PAIRED	RT-PCR	VIRAL RNA	Severe acute respiratory syndrome coronavirus 2	Homo sapiens	ILLUMINA	2021-05-22	United States	North America	50	6230.25	6791	0.99679	186303120
SRR14857961	PRJNA731149	AMPLICON	SAMN19766797	SRX11175430	SARS-CoV-2/Human/USA/MN-CDC-IBX325481436654/2021	Illumina NovaSeq 6000	PAIRED	RT-PCR	VIRAL RNA	Severe acute respiratory syndrome coronavirus 2	Homo sapiens	ILLUMINA	2021-05-19	United States	North America	44	6815.71	7577	0.984416	203810170
SRR14857962	PRJNA731149	AMPLICON	SAMN19766798	SRX11175429	SARS-CoV-2/Human/USA/MN-CDC-IBX325033926741/2021	Illumina NovaSeq 6000	PAIRED	RT-PCR	VIRAL RNA	Severe acute respiratory syndrome coronavirus 2	Homo sapiens	ILLUMINA	2021-05-26	United States	North America	51	4610.98	5140	0.962178	137882110
SRR14857964	PRJNA731149	AMPLICON	SAMN19767129	SRX11175427	SARS-CoV-2/Human/USA/FL-CDC-IBX324312772128/2021	Illumina NovaSeq 6000	PAIRED	RT-PCR	VIRAL RNA	Severe acute respiratory syndrome coronavirus 2	Homo sapiens	ILLUMINA	2021-05-22	United States	North America	57	4572.38	5454	0.94733	136727800
SRR14857965	PRJNA731149	AMPLICON	SAMN19766800	SRX11175426	SARS-CoV-2/Human/USA/MN-CDC-IBX323486910106/2021	Illumina NovaSeq 6000	PAIRED	RT-PCR	VIRAL RNA	Severe acute respiratory syndrome coronavirus 2	Homo sapiens	ILLUMINA	2021-05-20	United States	North America	32	5847.7	6908	0.975354	174863819
SRR14857966	PRJNA731149	AMPLICON	SAMN19766801	SRX11175425	SARS-CoV-2/Human/USA/MN-CDC-IBX322912515232/2021	Illumina NovaSeq 6000	PAIRED	RT-PCR	VIRAL RNA	Severe acute respiratory syndrome coronavirus 2	Homo sapiens	ILLUMINA	2021-05-27	United States	North America	47	4310.34	4675	0.954386	128892031
SRR14857967	PRJNA731149	AMPLICON	SAMN19766802	SRX11175424	SARS-CoV-2/Human/USA/MN-CDC-IBX322455192520/2021	Illumina NovaSeq 6000	PAIRED	RT-PCR	VIRAL RNA	Severe acute respiratory syndrome coronavirus 2	Homo sapiens	ILLUMINA	2021-05-22	United States	North America	47	6527.22	7160	0.987861	195183543
SRR14857968	PRJNA731149	AMPLICON	SAMN19766803	SRX11175423	SARS-CoV-2/Human/USA/MN-CDC-IBX322347638597/2021	Illumina NovaSeq 6000	PAIRED	RT-PCR	VIRAL RNA	Severe acute respiratory syndrome coronavirus 2	Homo sapiens	ILLUMINA	2021-05-25	United States	North America	52	3773.35	3809	0.954687	112834421
SRR14857969	PRJNA731149	AMPLICON	SAMN19766804	SRX11175422	SARS-CoV-2/Human/USA/MN-CDC-IBX321349626150/2021	Illumina NovaSeq 6000	PAIRED	RT-PCR	VIRAL RNA	Severe acute respiratory syndrome coronavirus 2	Homo sapiens	ILLUMINA	2021-05-22	United States	North America	44	5624.85	6208	0.980537	168199751
SRR14857970	PRJNA731149	AMPLICON	SAMN19766805	SRX11175421	SARS-CoV-2/Human/USA/MN-CDC-IBX320870004555/2021	Illumina NovaSeq 6000	PAIRED	RT-PCR	VIRAL RNA	Severe acute respiratory syndrome coronavirus 2	Homo sapiens	ILLUMINA	2021-05-20	United States	North America	48	4612.14	5186	0.956225	137916815
SRR14857972	PRJNA731149	AMPLICON	SAMN19766807	SRX11175419	SARS-CoV-2/Human/USA/MN-CDC-IBX317538925702/2021	Illumina NovaSeq 6000	PAIRED	RT-PCR	VIRAL RNA	Severe acute respiratory syndrome coronavirus 2	Homo sapiens	ILLUMINA	2021-05-21	United States	North America	49	6622.78	7489	0.995586	198040983
SRR14857973	PRJNA731149	AMPLICON	SAMN19766808	SRX11175418	SARS-CoV-2/Human/USA/MN-CDC-IBX317154348233/2021	Illumina NovaSeq 6000	PAIRED	RT-PCR	VIRAL RNA	Severe acute respiratory syndrome coronavirus 2	Homo sapiens	ILLUMINA	2021-05-27	United States	North America	40	5231.01	6228	0.956994	156422925
SRR14857974	PRJNA731149	AMPLICON	SAMN19766094	SRX11175417	SARS-CoV-2/Human/USA/WV-CDC-IBX316535382218/2021	Illumina NovaSeq 6000	PAIRED	RT-PCR	VIRAL RNA	Severe acute respiratory syndrome coronavirus 2	Homo sapiens	ILLUMINA	2021-05-18	United States	North America	62	3617.19	3079	0.925492	108164969
SRR14857975	PRJNA731149	AMPLICON	SAMN19767130	SRX11175416	SARS-CoV-2/Human/USA/FL-CDC-IBX315154306761/2021	Illumina NovaSeq 6000	PAIRED	RT-PCR	VIRAL RNA	Severe acute respiratory syndrome coronavirus 2	Homo sapiens	ILLUMINA	2021-05-28	United States	North America	48	4154.23	4408	0.943317	124224058
SRR14857976	PRJNA731149	AMPLICON	SAMN19766079	SRX11175415	SARS-CoV-2/Human/USA/WY-CDC-IBX314478143246/2021	Illumina NovaSeq 6000	PAIRED	RT-PCR	VIRAL RNA	Severe acute respiratory syndrome coronavirus 2	Homo sapiens	ILLUMINA	2021-05-18	United States	North America	49	3274.99	2897	0.939973	97932026
SRR14857977	PRJNA731149	AMPLICON	SAMN19766809	SRX11175414	SARS-CoV-2/Human/USA/MN-CDC-IBX313513268778/2021	Illumina NovaSeq 6000	PAIRED	RT-PCR	VIRAL RNA	Severe acute respiratory syndrome coronavirus 2	Homo sapiens	ILLUMINA	2021-05-20	United States	North America	39	6562.45	7369	0.985052	196236914
SRR14857978	PRJNA731149	AMPLICON	SAMN19766810	SRX11175413	SARS-CoV-2/Human/USA/MN-CDC-IBX312114498863/2021	Illumina NovaSeq 6000	PAIRED	RT-PCR	VIRAL RNA	Severe acute respiratory syndrome coronavirus 2	Homo sapiens	ILLUMINA	2021-05-21	United States	North America	49	5275.36	6565	0.955456	157749071
SRR14857979	PRJNA731149	AMPLICON	SAMN19766811	SRX11175412	SARS-CoV-2/Human/USA/MN-CDC-IBX310692049632/2021	Illumina NovaSeq 6000	PAIRED	RT-PCR	VIRAL RNA	Severe acute respiratory syndrome coronavirus 2	Homo sapiens	ILLUMINA	2021-05-26	United States	North America	54	6027.14	6877	0.988496	180229638
SRR14857980	PRJNA731149	AMPLICON	SAMN19766812	SRX11175411	SARS-CoV-2/Human/USA/MN-CDC-IBX310602396779/2021	Illumina NovaSeq 6000	PAIRED	RT-PCR	VIRAL RNA	Severe acute respiratory syndrome coronavirus 2	Homo sapiens	ILLUMINA	2021-05-18	United States	North America	43	4322.55	4758	0.955255	129257269
SRR14857981	PRJNA731149	AMPLICON	SAMN19766119	SRX11175410	SARS-CoV-2/Human/USA/WI-CDC-IBX310025766010/2021	Illumina NovaSeq 6000	PAIRED	RT-PCR	VIRAL RNA	Severe acute respiratory syndrome coronavirus 2	Homo sapiens	ILLUMINA	2021-05-25	United States	North America	50	2698.72	1996	0.912751	80699791
SRR14857982	PRJNA731149	AMPLICON	SAMN19766148	SRX11175409	SARS-CoV-2/Human/USA/NY-CDC-IBX309668090634/2021	Illumina NovaSeq 6000	PAIRED	RT-PCR	VIRAL RNA	Severe acute respiratory syndrome coronavirus 2	Homo sapiens	ILLUMINA	2021-05-24	United States	North America	47	4443.63	4832	0.922851	132877912
SRR14857983	PRJNA731149	AMPLICON	SAMN19766813	SRX11175408	SARS-CoV-2/Human/USA/MN-CDC-IBX308625047953/2021	Illumina NovaSeq 6000	PAIRED	RT-PCR	VIRAL RNA	Severe acute respiratory syndrome coronavirus 2	Homo sapiens	ILLUMINA	2021-05-19	United States	North America	55	4087.62	4452	0.947831	122231999
SRR14857984	PRJNA731149	AMPLICON	SAMN19766814	SRX11175407	SARS-CoV-2/Human/USA/MN-CDC-IBX308130752746/2021	Illumina NovaSeq 6000	PAIRED	RT-PCR	VIRAL RNA	Severe acute respiratory syndrome coronavirus 2	Homo sapiens	ILLUMINA	2021-05-21	United States	North America	56	3146.66	2501	0.938167	94094440
SRR14857985	PRJNA731149	AMPLICON	SAMN19766815	SRX11175406	SARS-CoV-2/Human/USA/MN-CDC-IBX307824176091/2021	Illumina NovaSeq 6000	PAIRED	RT-PCR	VIRAL RNA	Severe acute respiratory syndrome coronavirus 2	Homo sapiens	ILLUMINA	2021-05-20	United States	North America	49	5264.79	6689	0.974518	157433015
SRR14857986	PRJNA731149	AMPLICON	SAMN19766129	SRX11175405	SARS-CoV-2/Human/USA/TX-CDC-IBX306962456794/2021	Illumina NovaSeq 6000	PAIRED	RT-PCR	VIRAL RNA	Severe acute respiratory syndrome coronavirus 2	Homo sapiens	ILLUMINA	2021-05-25	United States	North America	42	6572.58	7435	0.975521	196539850
SRR14857987	PRJNA731149	AMPLICON	SAMN19766816	SRX11175404	SARS-CoV-2/Human/USA/MN-CDC-IBX301647705396/2021	Illumina NovaSeq 6000	PAIRED	RT-PCR	VIRAL RNA	Severe acute respiratory syndrome coronavirus 2	Homo sapiens	ILLUMINA	2021-05-28	United States	North America	51	4277.42	4549	0.95656	127907556
SRR14857988	PRJNA731149	AMPLICON	SAMN19766817	SRX11175403	SARS-CoV-2/Human/USA/MN-CDC-IBX301274506281/2021	Illumina NovaSeq 6000	PAIRED	RT-PCR	VIRAL RNA	Severe acute respiratory syndrome coronavirus 2	Homo sapiens	ILLUMINA	2021-05-19	United States	North America	44	3954.24	4050	0.956325	118243741
SRR14857989	PRJNA731149	AMPLICON	SAMN19766818	SRX11175402	SARS-CoV-2/Human/USA/MN-CDC-IBX301124078715/2021	Illumina NovaSeq 6000	PAIRED	RT-PCR	VIRAL RNA	Severe acute respiratory syndrome coronavirus 2	Homo sapiens	ILLUMINA	2021-05-22	United States	North America	57	2667.07	1965	0.902317	79753521
SRR14857990	PRJNA731149	AMPLICON	SAMN19766819	SRX11175401	SARS-CoV-2/Human/USA/MN-CDC-IBX298185325532/2021	Illumina NovaSeq 6000	PAIRED	RT-PCR	VIRAL RNA	Severe acute respiratory syndrome coronavirus 2	Homo sapiens	ILLUMINA	2021-05-26	United States	North America	44	4722.43	5544	0.962913	141214757
SRR14857991	PRJNA731149	AMPLICON	SAMN19766247	SRX11176072	SARS-CoV-2/Human/USA/MN-CDC-IBX956389993523/2021	Illumina NovaSeq 6000	PAIRED	RT-PCR	VIRAL RNA	Severe acute respiratory syndrome coronavirus 2	Homo sapiens	ILLUMINA	2021-05-19	United States	North America	48	4923.13	5827	0.953349	147216427
SRR14857993	PRJNA731149	AMPLICON	SAMN19766249	SRX11176070	SARS-CoV-2/Human/USA/MN-CDC-IBX955178554887/2021	Illumina NovaSeq 6000	PAIRED	RT-PCR	VIRAL RNA	Severe acute respiratory syndrome coronavirus 2	Homo sapiens	ILLUMINA	2021-05-20	United States	North America	42	6178.82	7172	0.9897	184765145
SRR14857994	PRJNA731149	AMPLICON	SAMN19766250	SRX11176069	SARS-CoV-2/Human/USA/MN-CDC-IBX954447165129/2021	Illumina NovaSeq 6000	PAIRED	RT-PCR	VIRAL RNA	Severe acute respiratory syndrome coronavirus 2	Homo sapiens	ILLUMINA	2021-05-11	United States	North America	45	4416.2	4895	0.940641	132057631
SRR14857995	PRJNA731149	AMPLICON	SAMN19766251	SRX11176068	SARS-CoV-2/Human/USA/MN-CDC-IBX953806826528/2021	Illumina NovaSeq 6000	PAIRED	RT-PCR	VIRAL RNA	Severe acute respiratory syndrome coronavirus 2	Homo sapiens	ILLUMINA	2021-05-21	United States	North America	46	6288.02	6992	0.996489	188030628
SRR14857996	PRJNA731149	AMPLICON	SAMN19766252	SRX11176067	SARS-CoV-2/Human/USA/MN-CDC-IBX952023836099/2021	Illumina NovaSeq 6000	PAIRED	RT-PCR	VIRAL RNA	Severe acute respiratory syndrome coronavirus 2	Homo sapiens	ILLUMINA	2021-05-21	United States	North America	45	3621.35	3210	0.928602	108289173
SRR14857997	PRJNA731149	AMPLICON	SAMN19766253	SRX11176066	SARS-CoV-2/Human/USA/MN-CDC-IBX951162401900/2021	Illumina NovaSeq 6000	PAIRED	RT-PCR	VIRAL RNA	Severe acute respiratory syndrome coronavirus 2	Homo sapiens	ILLUMINA	2021-05-25	United States	North America	45	5005.35	6159	0.955991	149675129
SRR14857998	PRJNA731149	AMPLICON	SAMN19766254	SRX11176065	SARS-CoV-2/Human/USA/MN-CDC-IBX951139816773/2021	Illumina NovaSeq 6000	PAIRED	RT-PCR	VIRAL RNA	Severe acute respiratory syndrome coronavirus 2	Homo sapiens	ILLUMINA	2021-05-27	United States	North America	56	4024.24	3949	0.931278	120336754
SRR14857999	PRJNA731149	AMPLICON	SAMN19767101	SRX11176064	SARS-CoV-2/Human/USA/MD-CDC-IBX948713230582/2021	Illumina NovaSeq 6000	PAIRED	RT-PCR	VIRAL RNA	Severe acute respiratory syndrome coronavirus 2	Homo sapiens	ILLUMINA	2021-05-18	United States	North America	90	4648.3	5506	0.960639	138997972
SRR14858000	PRJNA731149	AMPLICON	SAMN19766255	SRX11176063	SARS-CoV-2/Human/USA/MN-CDC-IBX946729449747/2021	Illumina NovaSeq 6000	PAIRED	RT-PCR	VIRAL RNA	Severe acute respiratory syndrome coronavirus 2	Homo sapiens	ILLUMINA	2021-05-20	United States	North America	48	4714.3	5224	0.958633	140971861
SRR14858001	PRJNA731149	AMPLICON	SAMN19766256	SRX11176062	SARS-CoV-2/Human/USA/MN-CDC-IBX946570305513/2021	Illumina NovaSeq 6000	PAIRED	RT-PCR	VIRAL RNA	Severe acute respiratory syndrome coronavirus 2	Homo sapiens	ILLUMINA	2021-05-21	United States	North America	51	5530.95	6737	0.964552	165391875
SRR14858002	PRJNA731149	AMPLICON	SAMN19766257	SRX11176061	SARS-CoV-2/Human/USA/MN-CDC-IBX945952397358/2021	Illumina NovaSeq 6000	PAIRED	RT-PCR	VIRAL RNA	Severe acute respiratory syndrome coronavirus 2	Homo sapiens	ILLUMINA	2021-05-19	United States	North America	48	6022.03	6637	0.995485	180076673
SRR14858003	PRJNA731149	AMPLICON	SAMN19766258	SRX11176060	SARS-CoV-2/Human/USA/MN-CDC-IBX945832460789/2021	Illumina NovaSeq 6000	PAIRED	RT-PCR	VIRAL RNA	Severe acute respiratory syndrome coronavirus 2	Homo sapiens	ILLUMINA	2021-05-26	United States	North America	52	4017.24	4260	0.953784	120127552
SRR14858004	PRJNA731149	AMPLICON	SAMN19766259	SRX11176059	SARS-CoV-2/Human/USA/MN-CDC-IBX945134902635/2021	Illumina NovaSeq 6000	PAIRED	RT-PCR	VIRAL RNA	Severe acute respiratory syndrome coronavirus 2	Homo sapiens	ILLUMINA	2021-05-17	United States	North America	48	5334.88	6425	0.970304	159528972
SRR14858005	PRJNA731149	AMPLICON	SAMN19766260	SRX11176058	SARS-CoV-2/Human/USA/MN-CDC-IBX944876877764/2021	Illumina NovaSeq 6000	PAIRED	RT-PCR	VIRAL RNA	Severe acute respiratory syndrome coronavirus 2	Homo sapiens	ILLUMINA	2021-05-17	United States	North America	52	6289.99	6830	0.995786	188089585
SRR14858006	PRJNA731149	AMPLICON	SAMN19767136	SRX11176057	SARS-CoV-2/Human/USA/CA-CDC-IBX943583895936/2021	Illumina NovaSeq 6000	PAIRED	RT-PCR	VIRAL RNA	Severe acute respiratory syndrome coronavirus 2	Homo sapiens	ILLUMINA	2021-05-18	United States	North America	51	4897.12	5958	0.947463	146438715
SRR14858007	PRJNA731149	AMPLICON	SAMN19766261	SRX11176056	SARS-CoV-2/Human/USA/MN-CDC-IBX942037270066/2021	Illumina NovaSeq 6000	PAIRED	RT-PCR	VIRAL RNA	Severe acute respiratory syndrome coronavirus 2	Homo sapiens	ILLUMINA	2021-05-18	United States	North America	48	6050.58	6760	0.990101	180930409
SRR14858008	PRJNA731149	AMPLICON	SAMN19766262	SRX11176055	SARS-CoV-2/Human/USA/MN-CDC-IBX939198938991/2021	Illumina NovaSeq 6000	PAIRED	RT-PCR	VIRAL RNA	Severe acute respiratory syndrome coronavirus 2	Homo sapiens	ILLUMINA	2021-05-17	United States	North America	51	3939.03	3793	0.955857	117788941
SRR14858009	PRJNA731149	AMPLICON	SAMN19766263	SRX11176054	SARS-CoV-2/Human/USA/MN-CDC-IBX937292235556/2021	Illumina NovaSeq 6000	PAIRED	RT-PCR	VIRAL RNA	Severe acute respiratory syndrome coronavirus 2	Homo sapiens	ILLUMINA	2021-05-24	United States	North America	52	3077.95	2228	0.90098	92040051
SRR14858011	PRJNA731149	AMPLICON	SAMN19766265	SRX11176052	SARS-CoV-2/Human/USA/MN-CDC-IBX932214182983/2021	Illumina NovaSeq 6000	PAIRED	RT-PCR	VIRAL RNA	Severe acute respiratory syndrome coronavirus 2	Homo sapiens	ILLUMINA	2021-05-24	United States	North America	56	4459.47	4995	0.95579	133351585
SRR14858012	PRJNA731149	AMPLICON	SAMN19767108	SRX11176051	SARS-CoV-2/Human/USA/ID-CDC-IBX927827483592/2021	Illumina NovaSeq 6000	PAIRED	RT-PCR	VIRAL RNA	Severe acute respiratory syndrome coronavirus 2	Homo sapiens	ILLUMINA	2021-05-26	United States	North America	33	5476.58	6723	0.965321	163766081
SRR14858013	PRJNA731149	AMPLICON	SAMN19766266	SRX11176050	SARS-CoV-2/Human/USA/MN-CDC-IBX927802411171/2021	Illumina NovaSeq 6000	PAIRED	RT-PCR	VIRAL RNA	Severe acute respiratory syndrome coronavirus 2	Homo sapiens	ILLUMINA	2021-05-11	United States	North America	49	4090.93	4115	0.924188	122331184
SRR14858014	PRJNA731149	AMPLICON	SAMN19767137	SRX11176049	SARS-CoV-2/Human/USA/CA-CDC-IBX926508996794/2021	Illumina NovaSeq 6000	PAIRED	RT-PCR	VIRAL RNA	Severe acute respiratory syndrome coronavirus 2	Homo sapiens	ILLUMINA	2021-05-20	United States	North America	48	5971.4	7166	0.986356	178562803
SRR14858016	PRJNA731149	AMPLICON	SAMN19766268	SRX11176047	SARS-CoV-2/Human/USA/MN-CDC-IBX924900381896/2021	Illumina NovaSeq 6000	PAIRED	RT-PCR	VIRAL RNA	Severe acute respiratory syndrome coronavirus 2	Homo sapiens	ILLUMINA	2021-05-17	United States	North America	51	6252.79	7018	0.99378	186977117
SRR14858018	PRJNA731149	AMPLICON	SAMN19766270	SRX11176045	SARS-CoV-2/Human/USA/MN-CDC-IBX921847189513/2021	Illumina NovaSeq 6000	PAIRED	RT-PCR	VIRAL RNA	Severe acute respiratory syndrome coronavirus 2	Homo sapiens	ILLUMINA	2021-05-11	United States	North America	42	3409.33	3135	0.955222	101949137
SRR14858019	PRJNA731149	AMPLICON	SAMN19766271	SRX11176044	SARS-CoV-2/Human/USA/MN-CDC-IBX921669789003/2021	Illumina NovaSeq 6000	PAIRED	RT-PCR	VIRAL RNA	Severe acute respiratory syndrome coronavirus 2	Homo sapiens	ILLUMINA	2021-05-11	United States	North America	48	4669.74	5576	0.955088	139639339
SRR14858020	PRJNA731149	AMPLICON	SAMN19766272	SRX11176043	SARS-CoV-2/Human/USA/MN-CDC-IBX921656391468/2021	Illumina NovaSeq 6000	PAIRED	RT-PCR	VIRAL RNA	Severe acute respiratory syndrome coronavirus 2	Homo sapiens	ILLUMINA	2021-05-11	United States	North America	43	5406.69	6392	0.970538	161676123
SRR14858021	PRJNA731149	AMPLICON	SAMN19766273	SRX11176042	SARS-CoV-2/Human/USA/MN-CDC-IBX921637147283/2021	Illumina NovaSeq 6000	PAIRED	RT-PCR	VIRAL RNA	Severe acute respiratory syndrome coronavirus 2	Homo sapiens	ILLUMINA	2021-05-27	United States	North America	34	5747.76	6348	0.98863	171875314
SRR14858022	PRJNA731149	AMPLICON	SAMN19766070	SRX11176041	SARS-CoV-2/Human/USA/WY-CDC-IBX920172495832/2021	Illumina NovaSeq 6000	PAIRED	RT-PCR	VIRAL RNA	Severe acute respiratory syndrome coronavirus 2	Homo sapiens	ILLUMINA	2021-05-28	United States	North America	47	4029.2	4213	0.971541	120485170
SRR14858024	PRJNA731149	AMPLICON	SAMN19766275	SRX11176039	SARS-CoV-2/Human/USA/MN-CDC-IBX919409772822/2021	Illumina NovaSeq 6000	PAIRED	RT-PCR	VIRAL RNA	Severe acute respiratory syndrome coronavirus 2	Homo sapiens	ILLUMINA	2021-05-18	United States	North America	45	3854.51	3851	0.957061	115261462
SRR14858026	PRJNA731149	AMPLICON	SAMN19766277	SRX11176037	SARS-CoV-2/Human/USA/MN-CDC-IBX919222970873/2021	Illumina NovaSeq 6000	PAIRED	RT-PCR	VIRAL RNA	Severe acute respiratory syndrome coronavirus 2	Homo sapiens	ILLUMINA	2021-05-28	United States	North America	45	3681.82	3643	0.947898	110097416
SRR14858027	PRJNA731149	AMPLICON	SAMN19766278	SRX11176036	SARS-CoV-2/Human/USA/MN-CDC-IBX919052764004/2021	Illumina NovaSeq 6000	PAIRED	RT-PCR	VIRAL RNA	Severe acute respiratory syndrome coronavirus 2	Homo sapiens	ILLUMINA	2021-05-22	United States	North America	57	3493.39	3377	0.955356	104462814
SRR14858028	PRJNA731149	AMPLICON	SAMN19766279	SRX11176035	SARS-CoV-2/Human/USA/MN-CDC-IBX917738114787/2021	Illumina NovaSeq 6000	PAIRED	RT-PCR	VIRAL RNA	Severe acute respiratory syndrome coronavirus 2	Homo sapiens	ILLUMINA	2021-05-20	United States	North America	53	6339.63	7076	0.995452	189573931
SRR14858029	PRJNA731149	AMPLICON	SAMN19766280	SRX11176034	SARS-CoV-2/Human/USA/MN-CDC-IBX916827960957/2021	Illumina NovaSeq 6000	PAIRED	RT-PCR	VIRAL RNA	Severe acute respiratory syndrome coronavirus 2	Homo sapiens	ILLUMINA	2021-05-18	United States	North America	48	4653.21	5544	0.96599	139145068
SRR14858031	PRJNA731149	AMPLICON	SAMN19766282	SRX11176032	SARS-CoV-2/Human/USA/MN-CDC-IBX914338305775/2021	Illumina NovaSeq 6000	PAIRED	RT-PCR	VIRAL RNA	Severe acute respiratory syndrome coronavirus 2	Homo sapiens	ILLUMINA	2021-05-18	United States	North America	51	5566.1	6738	0.970371	166443201
SRR14858033	PRJNA731149	AMPLICON	SAMN19766089	SRX11176030	SARS-CoV-2/Human/USA/WV-CDC-IBX913271842288/2021	Illumina NovaSeq 6000	PAIRED	RT-PCR	VIRAL RNA	Severe acute respiratory syndrome coronavirus 2	Homo sapiens	ILLUMINA	2021-05-19	United States	North America	51	6114.52	6922	0.98348	182842612
SRR14858034	PRJNA731149	AMPLICON	SAMN19766284	SRX11176029	SARS-CoV-2/Human/USA/MN-CDC-IBX912684396199/2021	Illumina NovaSeq 6000	PAIRED	RT-PCR	VIRAL RNA	Severe acute respiratory syndrome coronavirus 2	Homo sapiens	ILLUMINA	2021-05-21	United States	North America	56	4829.7	5837	0.959603	144422665
SRR14858035	PRJNA731149	AMPLICON	SAMN19766285	SRX11176028	SARS-CoV-2/Human/USA/MN-CDC-IBX911997478990/2021	Illumina NovaSeq 6000	PAIRED	RT-PCR	VIRAL RNA	Severe acute respiratory syndrome coronavirus 2	Homo sapiens	ILLUMINA	2021-05-19	United States	North America	50	4943.23	5946	0.962278	147817504
SRR14858036	PRJNA731149	AMPLICON	SAMN19766286	SRX11176027	SARS-CoV-2/Human/USA/MN-CDC-IBX910573807551/2021	Illumina NovaSeq 6000	PAIRED	RT-PCR	VIRAL RNA	Severe acute respiratory syndrome coronavirus 2	Homo sapiens	ILLUMINA	2021-05-17	United States	North America	94	5837.7	7073	0.982845	174564750
SRR14858038	PRJNA731149	AMPLICON	SAMN19766288	SRX11176025	SARS-CoV-2/Human/USA/MN-CDC-IBX910194229426/2021	Illumina NovaSeq 6000	PAIRED	RT-PCR	VIRAL RNA	Severe acute respiratory syndrome coronavirus 2	Homo sapiens	ILLUMINA	2021-05-20	United States	North America	49	5782.37	6835	0.985687	172910239
SRR14858041	PRJNA731149	AMPLICON	SAMN19766291	SRX11176022	SARS-CoV-2/Human/USA/MN-CDC-IBX906291782114/2021	Illumina NovaSeq 6000	PAIRED	RT-PCR	VIRAL RNA	Severe acute respiratory syndrome coronavirus 2	Homo sapiens	ILLUMINA	2021-05-26	United States	North America	41	4252.91	4566	0.952848	127174622
SRR14858042	PRJNA731149	AMPLICON	SAMN19766292	SRX11176021	SARS-CoV-2/Human/USA/MN-CDC-IBX906271989140/2021	Illumina NovaSeq 6000	PAIRED	RT-PCR	VIRAL RNA	Severe acute respiratory syndrome coronavirus 2	Homo sapiens	ILLUMINA	2021-05-16	United States	North America	53	3319.21	2686	0.935124	99254461
SRR14858043	PRJNA731149	AMPLICON	SAMN19766293	SRX11176020	SARS-CoV-2/Human/USA/MN-CDC-IBX904217688571/2021	Illumina NovaSeq 6000	PAIRED	RT-PCR	VIRAL RNA	Severe acute respiratory syndrome coronavirus 2	Homo sapiens	ILLUMINA	2021-05-11	United States	North America	55	6351.22	7019	0.995786	189920650
SRR14858044	PRJNA731149	AMPLICON	SAMN19766294	SRX11176019	SARS-CoV-2/Human/USA/MN-CDC-IBX902650972359/2021	Illumina NovaSeq 6000	PAIRED	RT-PCR	VIRAL RNA	Severe acute respiratory syndrome coronavirus 2	Homo sapiens	ILLUMINA	2021-05-25	United States	North America	44	5984.2	6821	0.989499	178945562
SRR14858045	PRJNA731149	AMPLICON	SAMN19766295	SRX11176018	SARS-CoV-2/Human/USA/MN-CDC-IBX902372310846/2021	Illumina NovaSeq 6000	PAIRED	RT-PCR	VIRAL RNA	Severe acute respiratory syndrome coronavirus 2	Homo sapiens	ILLUMINA	2021-05-27	United States	North America	52	3494.75	2852	0.907534	104503631
SRR14858046	PRJNA731149	AMPLICON	SAMN19766296	SRX11176017	SARS-CoV-2/Human/USA/MN-CDC-IBX900647934884/2021	Illumina NovaSeq 6000	PAIRED	RT-PCR	VIRAL RNA	Severe acute respiratory syndrome coronavirus 2	Homo sapiens	ILLUMINA	2021-05-24	United States	North America	48	6540.54	7355	0.995552	195581897
SRR14858048	PRJNA731149	AMPLICON	SAMN19766298	SRX11176015	SARS-CoV-2/Human/USA/MN-CDC-IBX899875764915/2021	Illumina NovaSeq 6000	PAIRED	RT-PCR	VIRAL RNA	Severe acute respiratory syndrome coronavirus 2	Homo sapiens	ILLUMINA	2021-05-28	United States	North America	44	1983.64	1589	0.911246	59316717
SRR14858049	PRJNA731149	AMPLICON	SAMN19766299	SRX11176014	SARS-CoV-2/Human/USA/MN-CDC-IBX898666334803/2021	Illumina NovaSeq 6000	PAIRED	RT-PCR	VIRAL RNA	Severe acute respiratory syndrome coronavirus 2	Homo sapiens	ILLUMINA	2021-05-21	United States	North America	47	6324.97	7121	0.993078	189135554
SRR14858050	PRJNA731149	AMPLICON	SAMN19766300	SRX11176013	SARS-CoV-2/Human/USA/MN-CDC-IBX897367002784/2021	Illumina NovaSeq 6000	PAIRED	RT-PCR	VIRAL RNA	Severe acute respiratory syndrome coronavirus 2	Homo sapiens	ILLUMINA	2021-05-17	United States	North America	92	5714.01	6864	0.984985	170866150
SRR14858051	PRJNA731149	AMPLICON	SAMN19766301	SRX11176012	SARS-CoV-2/Human/USA/MN-CDC-IBX896381735071/2021	Illumina NovaSeq 6000	PAIRED	RT-PCR	VIRAL RNA	Severe acute respiratory syndrome coronavirus 2	Homo sapiens	ILLUMINA	2021-05-17	United States	North America	47	5982.85	6925	0.98863	178905184
SRR14858052	PRJNA731149	AMPLICON	SAMN19766302	SRX11176011	SARS-CoV-2/Human/USA/MN-CDC-IBX895693452656/2021	Illumina NovaSeq 6000	PAIRED	RT-PCR	VIRAL RNA	Severe acute respiratory syndrome coronavirus 2	Homo sapiens	ILLUMINA	2021-05-20	United States	North America	80	3927.05	3719	0.947999	117430615
SRR14858053	PRJNA731149	AMPLICON	SAMN19766164	SRX11176010	SARS-CoV-2/Human/USA/NJ-CDC-IBX895597310715/2021	Illumina NovaSeq 6000	PAIRED	RT-PCR	VIRAL RNA	Severe acute respiratory syndrome coronavirus 2	Homo sapiens	ILLUMINA	2021-06-01	United States	North America	35	4285.92	4483	0.978129	128161847
SRR14858055	PRJNA731149	AMPLICON	SAMN19766304	SRX11176008	SARS-CoV-2/Human/USA/MN-CDC-IBX893827926497/2021	Illumina NovaSeq 6000	PAIRED	RT-PCR	VIRAL RNA	Severe acute respiratory syndrome coronavirus 2	Homo sapiens	ILLUMINA	2021-05-17	United States	North America	49	5453.56	6316	0.974685	163077882
SRR14858056	PRJNA731149	AMPLICON	SAMN19766305	SRX11176007	SARS-CoV-2/Human/USA/MN-CDC-IBX893509440968/2021	Illumina NovaSeq 6000	PAIRED	RT-PCR	VIRAL RNA	Severe acute respiratory syndrome coronavirus 2	Homo sapiens	ILLUMINA	2021-05-16	United States	North America	57	6542.86	7369	0.988496	195651038
SRR14858058	PRJNA731149	AMPLICON	SAMN19766307	SRX11176005	SARS-CoV-2/Human/USA/MN-CDC-IBX892273642740/2021	Illumina NovaSeq 6000	PAIRED	RT-PCR	VIRAL RNA	Severe acute respiratory syndrome coronavirus 2	Homo sapiens	ILLUMINA	2021-05-14	United States	North America	42	5822.63	6507	0.993445	174114111
SRR14858059	PRJNA731149	AMPLICON	SAMN19766308	SRX11176004	SARS-CoV-2/Human/USA/MN-CDC-IBX892107290627/2021	Illumina NovaSeq 6000	PAIRED	RT-PCR	VIRAL RNA	Severe acute respiratory syndrome coronavirus 2	Homo sapiens	ILLUMINA	2021-05-17	United States	North America	58	3602.42	3346	0.927833	107723179
SRR14858060	PRJNA731149	AMPLICON	SAMN19766309	SRX11176003	SARS-CoV-2/Human/USA/MN-CDC-IBX891989673230/2021	Illumina NovaSeq 6000	PAIRED	RT-PCR	VIRAL RNA	Severe acute respiratory syndrome coronavirus 2	Homo sapiens	ILLUMINA	2021-05-21	United States	North America	50	6325.5	7171	0.992208	189151327
SRR14858061	PRJNA731149	AMPLICON	SAMN19766310	SRX11176002	SARS-CoV-2/Human/USA/MN-CDC-IBX891840838730/2021	Illumina NovaSeq 6000	PAIRED	RT-PCR	VIRAL RNA	Severe acute respiratory syndrome coronavirus 2	Homo sapiens	ILLUMINA	2021-05-21	United States	North America	54	3442.8	3108	0.950239	102950037
SRR14858062	PRJNA731149	AMPLICON	SAMN19766311	SRX11176001	SARS-CoV-2/Human/USA/MN-CDC-IBX891599006307/2021	Illumina NovaSeq 6000	PAIRED	RT-PCR	VIRAL RNA	Severe acute respiratory syndrome coronavirus 2	Homo sapiens	ILLUMINA	2021-05-21	United States	North America	72	2985.42	2401	0.927499	89273053
SRR14858065	PRJNA731149	AMPLICON	SAMN19766314	SRX11175998	SARS-CoV-2/Human/USA/MN-CDC-IBX887520761263/2021	Illumina NovaSeq 6000	PAIRED	RT-PCR	VIRAL RNA	Severe acute respiratory syndrome coronavirus 2	Homo sapiens	ILLUMINA	2021-05-20	United States	North America	63	2988.4	2166	0.936796	89362011
SRR14858066	PRJNA731149	AMPLICON	SAMN19766315	SRX11175997	SARS-CoV-2/Human/USA/MN-CDC-IBX886316615155/2021	Illumina NovaSeq 6000	PAIRED	RT-PCR	VIRAL RNA	Severe acute respiratory syndrome coronavirus 2	Homo sapiens	ILLUMINA	2021-05-21	United States	North America	73	3337.36	2850	0.946226	99797168
SRR14858070	PRJNA731149	AMPLICON	SAMN19766319	SRX11175993	SARS-CoV-2/Human/USA/MN-CDC-IBX878805054428/2021	Illumina NovaSeq 6000	PAIRED	RT-PCR	VIRAL RNA	Severe acute respiratory syndrome coronavirus 2	Homo sapiens	ILLUMINA	2021-05-22	United States	North America	45	4824.85	5565	0.952078	144277441
SRR14858071	PRJNA731149	AMPLICON	SAMN19767147	SRX11175992	SARS-CoV-2/Human/USA/AL-CDC-IBX876754061639/2021	Illumina NovaSeq 6000	PAIRED	RT-PCR	VIRAL RNA	Severe acute respiratory syndrome coronavirus 2	Homo sapiens	ILLUMINA	2021-05-29	United States	North America	52	3106.09	2811	0.947397	92881376
SRR14858074	PRJNA731149	AMPLICON	SAMN19766322	SRX11175989	SARS-CoV-2/Human/USA/MN-CDC-IBX874026108764/2021	Illumina NovaSeq 6000	PAIRED	RT-PCR	VIRAL RNA	Severe acute respiratory syndrome coronavirus 2	Homo sapiens	ILLUMINA	2021-05-22	United States	North America	46	6558.72	7273	0.996723	196125427
SRR14858075	PRJNA731149	AMPLICON	SAMN19766323	SRX11175988	SARS-CoV-2/Human/USA/MN-CDC-IBX872705730589/2021	Illumina NovaSeq 6000	PAIRED	RT-PCR	VIRAL RNA	Severe acute respiratory syndrome coronavirus 2	Homo sapiens	ILLUMINA	2021-05-25	United States	North America	49	3265.1	3103	0.950607	97636223
SRR14858076	PRJNA731149	AMPLICON	SAMN19766324	SRX11175987	SARS-CoV-2/Human/USA/MN-CDC-IBX871669420178/2021	Illumina NovaSeq 6000	PAIRED	RT-PCR	VIRAL RNA	Severe acute respiratory syndrome coronavirus 2	Homo sapiens	ILLUMINA	2021-05-25	United States	North America	47	3394.38	2983	0.923152	101502231
SRR14858077	PRJNA731149	AMPLICON	SAMN19766325	SRX11175986	SARS-CoV-2/Human/USA/MN-CDC-IBX870731688774/2021	Illumina NovaSeq 6000	PAIRED	RT-PCR	VIRAL RNA	Severe acute respiratory syndrome coronavirus 2	Homo sapiens	ILLUMINA	2021-05-18	United States	North America	32	6114.7	7086	0.970739	182847806
SRR14858078	PRJNA731149	AMPLICON	SAMN19766326	SRX11175985	SARS-CoV-2/Human/USA/MN-CDC-IBX868357546833/2021	Illumina NovaSeq 6000	PAIRED	RT-PCR	VIRAL RNA	Severe acute respiratory syndrome coronavirus 2	Homo sapiens	ILLUMINA	2021-05-26	United States	North America	50	2301.86	1655	0.911781	68832527
SRR14858079	PRJNA731149	AMPLICON	SAMN19766327	SRX11175984	SARS-CoV-2/Human/USA/MN-CDC-IBX868218541380/2021	Illumina NovaSeq 6000	PAIRED	RT-PCR	VIRAL RNA	Severe acute respiratory syndrome coronavirus 2	Homo sapiens	ILLUMINA	2021-05-11	United States	North America	49	6676.15	7421	0.995786	199636868
SRR14858081	PRJNA731149	AMPLICON	SAMN19766329	SRX11175982	SARS-CoV-2/Human/USA/MN-CDC-IBX863335593842/2021	Illumina NovaSeq 6000	PAIRED	RT-PCR	VIRAL RNA	Severe acute respiratory syndrome coronavirus 2	Homo sapiens	ILLUMINA	2021-05-11	United States	North America	48	4470.11	5081	0.947999	133669817
SRR14858082	PRJNA731149	AMPLICON	SAMN19766330	SRX11175981	SARS-CoV-2/Human/USA/MN-CDC-IBX862407547406/2021	Illumina NovaSeq 6000	PAIRED	RT-PCR	VIRAL RNA	Severe acute respiratory syndrome coronavirus 2	Homo sapiens	ILLUMINA	2021-05-15	United States	North America	81	5873.14	6838	0.989132	175624434
SRR14858083	PRJNA731149	AMPLICON	SAMN19766165	SRX11175980	SARS-CoV-2/Human/USA/NJ-CDC-IBX862081099111/2021	Illumina NovaSeq 6000	PAIRED	RT-PCR	VIRAL RNA	Severe acute respiratory syndrome coronavirus 2	Homo sapiens	ILLUMINA	2021-05-25	United States	North America	91	3968.93	4055	0.951008	118682958
SRR14858084	PRJNA731149	AMPLICON	SAMN19766331	SRX11175979	SARS-CoV-2/Human/USA/MN-CDC-IBX860744558551/2021	Illumina NovaSeq 6000	PAIRED	RT-PCR	VIRAL RNA	Severe acute respiratory syndrome coronavirus 2	Homo sapiens	ILLUMINA	2021-05-16	United States	North America	44	3155.47	2378	0.911547	94358024
SRR14858085	PRJNA731149	AMPLICON	SAMN19766332	SRX11175978	SARS-CoV-2/Human/USA/MN-CDC-IBX860260049857/2021	Illumina NovaSeq 6000	PAIRED	RT-PCR	VIRAL RNA	Severe acute respiratory syndrome coronavirus 2	Homo sapiens	ILLUMINA	2021-05-20	United States	North America	68	3653.35	3347	0.942815	109246048
SRR14858086	PRJNA731149	AMPLICON	SAMN19766103	SRX11175977	SARS-CoV-2/Human/USA/WI-CDC-IBX859218421204/2021	Illumina NovaSeq 6000	PAIRED	RT-PCR	VIRAL RNA	Severe acute respiratory syndrome coronavirus 2	Homo sapiens	ILLUMINA	2021-05-18	United States	North America	47	5476.06	6483	0.980002	163750485
SRR14858087	PRJNA731149	AMPLICON	SAMN19766333	SRX11175976	SARS-CoV-2/Human/USA/MN-CDC-IBX857202758700/2021	Illumina NovaSeq 6000	PAIRED	RT-PCR	VIRAL RNA	Severe acute respiratory syndrome coronavirus 2	Homo sapiens	ILLUMINA	2021-05-16	United States	North America	47	4957.56	5880	0.952948	148245945
SRR14858088	PRJNA731149	AMPLICON	SAMN19766334	SRX11175975	SARS-CoV-2/Human/USA/MN-CDC-IBX857050363195/2021	Illumina NovaSeq 6000	PAIRED	RT-PCR	VIRAL RNA	Severe acute respiratory syndrome coronavirus 2	Homo sapiens	ILLUMINA	2021-05-17	United States	North America	48	4843.63	5902	0.951911	144839198
SRR14858089	PRJNA731149	AMPLICON	SAMN19766335	SRX11175974	SARS-CoV-2/Human/USA/MN-CDC-IBX856296437555/2021	Illumina NovaSeq 6000	PAIRED	RT-PCR	VIRAL RNA	Severe acute respiratory syndrome coronavirus 2	Homo sapiens	ILLUMINA	2021-05-14	United States	North America	49	4181.37	4263	0.946494	125035484
SRR14858091	PRJNA731149	AMPLICON	SAMN19766337	SRX11175972	SARS-CoV-2/Human/USA/MN-CDC-IBX855278819002/2021	Illumina NovaSeq 6000	PAIRED	RT-PCR	VIRAL RNA	Severe acute respiratory syndrome coronavirus 2	Homo sapiens	ILLUMINA	2021-05-11	United States	North America	51	4534.36	5187	0.957362	135590953
SRR14858092	PRJNA731149	AMPLICON	SAMN19766338	SRX11175971	SARS-CoV-2/Human/USA/MN-CDC-IBX854939213455/2021	Illumina NovaSeq 6000	PAIRED	RT-PCR	VIRAL RNA	Severe acute respiratory syndrome coronavirus 2	Homo sapiens	ILLUMINA	2021-05-21	United States	North America	48	6623.9	7299	0.995452	198074400
SRR14858093	PRJNA731149	AMPLICON	SAMN19766339	SRX11175970	SARS-CoV-2/Human/USA/MN-CDC-IBX854820225621/2021	Illumina NovaSeq 6000	PAIRED	RT-PCR	VIRAL RNA	Severe acute respiratory syndrome coronavirus 2	Homo sapiens	ILLUMINA	2021-05-19	United States	North America	42	3607.64	3491	0.924021	107879360
SRR14858094	PRJNA731149	AMPLICON	SAMN19766340	SRX11175969	SARS-CoV-2/Human/USA/MN-CDC-IBX854037036934/2021	Illumina NovaSeq 6000	PAIRED	RT-PCR	VIRAL RNA	Severe acute respiratory syndrome coronavirus 2	Homo sapiens	ILLUMINA	2021-05-20	United States	North America	34	6605.56	7237	0.989633	197526087
SRR14858095	PRJNA731149	AMPLICON	SAMN19767109	SRX11175968	SARS-CoV-2/Human/USA/ID-CDC-IBX853771856993/2021	Illumina NovaSeq 6000	PAIRED	RT-PCR	VIRAL RNA	Severe acute respiratory syndrome coronavirus 2	Homo sapiens	ILLUMINA	2021-05-26	United States	North America	58	3498.38	3141	0.91352	104612020
SRR14858096	PRJNA731149	AMPLICON	SAMN19766341	SRX11175967	SARS-CoV-2/Human/USA/MN-CDC-IBX853759931082/2021	Illumina NovaSeq 6000	PAIRED	RT-PCR	VIRAL RNA	Severe acute respiratory syndrome coronavirus 2	Homo sapiens	ILLUMINA	2021-05-18	United States	North America	44	4540.55	5362	0.952547	135775930
SRR14858097	PRJNA731149	AMPLICON	SAMN19766342	SRX11175966	SARS-CoV-2/Human/USA/MN-CDC-IBX853637272657/2021	Illumina NovaSeq 6000	PAIRED	RT-PCR	VIRAL RNA	Severe acute respiratory syndrome coronavirus 2	Homo sapiens	ILLUMINA	2021-05-14	United States	North America	48	6409.6	7288	0.985821	191666263
SRR14858098	PRJNA731149	AMPLICON	SAMN19766184	SRX11175965	SARS-CoV-2/Human/USA/ND-CDC-IBX852104359778/2021	Illumina NovaSeq 6000	PAIRED	RT-PCR	VIRAL RNA	Severe acute respiratory syndrome coronavirus 2	Homo sapiens	ILLUMINA	2021-05-12	United States	North America	34	4863.94	5629	0.953951	145446469
SRR14858099	PRJNA731149	AMPLICON	SAMN19766104	SRX11175964	SARS-CoV-2/Human/USA/WI-CDC-IBX848131450975/2021	Illumina NovaSeq 6000	PAIRED	RT-PCR	VIRAL RNA	Severe acute respiratory syndrome coronavirus 2	Homo sapiens	ILLUMINA	2021-05-14	United States	North America	49	6110.09	7048	0.983446	182710159
SRR14858101	PRJNA731149	AMPLICON	SAMN19766344	SRX11175962	SARS-CoV-2/Human/USA/MN-CDC-IBX845528040094/2021	Illumina NovaSeq 6000	PAIRED	RT-PCR	VIRAL RNA	Severe acute respiratory syndrome coronavirus 2	Homo sapiens	ILLUMINA	2021-05-18	United States	North America	47	5065.44	6428	0.974885	151471724
SRR14858102	PRJNA731149	AMPLICON	SAMN19766345	SRX11175961	SARS-CoV-2/Human/USA/MN-CDC-IBX844368527581/2021	Illumina NovaSeq 6000	PAIRED	RT-PCR	VIRAL RNA	Severe acute respiratory syndrome coronavirus 2	Homo sapiens	ILLUMINA	2021-05-21	United States	North America	56	4799.58	5519	0.960037	143521940
SRR14858104	PRJNA731149	AMPLICON	SAMN19766347	SRX11175959	SARS-CoV-2/Human/USA/MN-CDC-IBX843034222253/2021	Illumina NovaSeq 6000	PAIRED	RT-PCR	VIRAL RNA	Severe acute respiratory syndrome coronavirus 2	Homo sapiens	ILLUMINA	2021-05-11	United States	North America	79	4341.59	4835	0.947731	129826636
SRR14858105	PRJNA731149	AMPLICON	SAMN19766348	SRX11175958	SARS-CoV-2/Human/USA/MN-CDC-IBX841700596596/2021	Illumina NovaSeq 6000	PAIRED	RT-PCR	VIRAL RNA	Severe acute respiratory syndrome coronavirus 2	Homo sapiens	ILLUMINA	2021-05-17	United States	North America	48	5082.3	6246	0.966057	151976139
SRR14858106	PRJNA731149	AMPLICON	SAMN19766349	SRX11175957	SARS-CoV-2/Human/USA/MN-CDC-IBX841131716128/2021	Illumina NovaSeq 6000	PAIRED	RT-PCR	VIRAL RNA	Severe acute respiratory syndrome coronavirus 2	Homo sapiens	ILLUMINA	2021-05-18	United States	North America	65	4513.24	5389	0.943517	134959275
SRR14858107	PRJNA731149	AMPLICON	SAMN19766350	SRX11175956	SARS-CoV-2/Human/USA/MN-CDC-IBX839162162961/2021	Illumina NovaSeq 6000	PAIRED	RT-PCR	VIRAL RNA	Severe acute respiratory syndrome coronavirus 2	Homo sapiens	ILLUMINA	2021-05-18	United States	North America	53	2878.86	2382	0.92576	86086449
SRR14858108	PRJNA731149	AMPLICON	SAMN19766351	SRX11175955	SARS-CoV-2/Human/USA/MN-CDC-IBX838511232044/2021	Illumina NovaSeq 6000	PAIRED	RT-PCR	VIRAL RNA	Severe acute respiratory syndrome coronavirus 2	Homo sapiens	ILLUMINA	2021-05-22	United States	North America	45	6038.47	6920	0.978163	180568500
SRR14858109	PRJNA731149	AMPLICON	SAMN19766352	SRX11175954	SARS-CoV-2/Human/USA/MN-CDC-IBX837805989772/2021	Illumina NovaSeq 6000	PAIRED	RT-PCR	VIRAL RNA	Severe acute respiratory syndrome coronavirus 2	Homo sapiens	ILLUMINA	2021-05-20	United States	North America	58	3354.61	2978	0.947196	100312932
SRR14858110	PRJNA731149	AMPLICON	SAMN19766353	SRX11175953	SARS-CoV-2/Human/USA/MN-CDC-IBX835963838839/2021	Illumina NovaSeq 6000	PAIRED	RT-PCR	VIRAL RNA	Severe acute respiratory syndrome coronavirus 2	Homo sapiens	ILLUMINA	2021-05-26	United States	North America	68	2933.72	2222	0.908571	87726971
SRR14858111	PRJNA731149	AMPLICON	SAMN19766354	SRX11175952	SARS-CoV-2/Human/USA/MN-CDC-IBX835220040747/2021	Illumina NovaSeq 6000	PAIRED	RT-PCR	VIRAL RNA	Severe acute respiratory syndrome coronavirus 2	Homo sapiens	ILLUMINA	2021-05-21	United States	North America	47	5722.77	6850	0.980069	171128036
SRR14858112	PRJNA731149	AMPLICON	SAMN19766355	SRX11175951	SARS-CoV-2/Human/USA/MN-CDC-IBX834465790055/2021	Illumina NovaSeq 6000	PAIRED	RT-PCR	VIRAL RNA	Severe acute respiratory syndrome coronavirus 2	Homo sapiens	ILLUMINA	2021-05-22	United States	North America	48	5440.08	6107	0.970572	162674703
SRR14858113	PRJNA731149	AMPLICON	SAMN19766356	SRX11175950	SARS-CoV-2/Human/USA/MN-CDC-IBX834020744599/2021	Illumina NovaSeq 6000	PAIRED	RT-PCR	VIRAL RNA	Severe acute respiratory syndrome coronavirus 2	Homo sapiens	ILLUMINA	2021-05-22	United States	North America	62	3393.81	3081	0.926964	101485037
SRR14858114	PRJNA731149	AMPLICON	SAMN19766194	SRX11175949	SARS-CoV-2/Human/USA/NC-CDC-IBX833314806857/2021	Illumina NovaSeq 6000	PAIRED	RT-PCR	VIRAL RNA	Severe acute respiratory syndrome coronavirus 2	Homo sapiens	ILLUMINA	2021-05-20	United States	North America	50	5242.37	6572	0.94957	156762626
SRR14858115	PRJNA731149	AMPLICON	SAMN19766357	SRX11175948	SARS-CoV-2/Human/USA/MN-CDC-IBX833121885178/2021	Illumina NovaSeq 6000	PAIRED	RT-PCR	VIRAL RNA	Severe acute respiratory syndrome coronavirus 2	Homo sapiens	ILLUMINA	2021-05-27	United States	North America	36	4579.69	5167	0.95666	136946405
SRR14858117	PRJNA731149	AMPLICON	SAMN19767125	SRX11175946	SARS-CoV-2/Human/USA/FL-CDC-IBX831384090951/2021	Illumina NovaSeq 6000	PAIRED	RT-PCR	VIRAL RNA	Severe acute respiratory syndrome coronavirus 2	Homo sapiens	ILLUMINA	2021-05-27	United States	North America	51	3589.24	3505	0.94626	107329189
SRR14858118	PRJNA731149	AMPLICON	SAMN19766359	SRX11175945	SARS-CoV-2/Human/USA/MN-CDC-IBX829329362153/2021	Illumina NovaSeq 6000	PAIRED	RT-PCR	VIRAL RNA	Severe acute respiratory syndrome coronavirus 2	Homo sapiens	ILLUMINA	2021-05-12	United States	North America	50	6286.21	7057	0.995586	187976554
SRR14858119	PRJNA731149	AMPLICON	SAMN19766360	SRX11175944	SARS-CoV-2/Human/USA/MN-CDC-IBX828991472506/2021	Illumina NovaSeq 6000	PAIRED	RT-PCR	VIRAL RNA	Severe acute respiratory syndrome coronavirus 2	Homo sapiens	ILLUMINA	2021-05-20	United States	North America	60	2580.18	1967	0.902819	77155214
SRR14858122	PRJNA731149	AMPLICON	SAMN19766363	SRX11175941	SARS-CoV-2/Human/USA/MN-CDC-IBX824445378058/2021	Illumina NovaSeq 6000	PAIRED	RT-PCR	VIRAL RNA	Severe acute respiratory syndrome coronavirus 2	Homo sapiens	ILLUMINA	2021-05-25	United States	North America	51	4456.05	4852	0.956158	133249367
SRR14858123	PRJNA731149	AMPLICON	SAMN19766364	SRX11175940	SARS-CoV-2/Human/USA/MN-CDC-IBX823990992162/2021	Illumina NovaSeq 6000	PAIRED	RT-PCR	VIRAL RNA	Severe acute respiratory syndrome coronavirus 2	Homo sapiens	ILLUMINA	2021-05-19	United States	North America	70	3296.52	2723	0.93723	98575694
SRR14858124	PRJNA731149	AMPLICON	SAMN19766090	SRX11175939	SARS-CoV-2/Human/USA/WV-CDC-IBX822908736692/2021	Illumina NovaSeq 6000	PAIRED	RT-PCR	VIRAL RNA	Severe acute respiratory syndrome coronavirus 2	Homo sapiens	ILLUMINA	2021-05-19	United States	North America	54	5876.2	6816	0.97104	175716018
SRR14858125	PRJNA731149	AMPLICON	SAMN19766365	SRX11175938	SARS-CoV-2/Human/USA/MN-CDC-IBX822172025996/2021	Illumina NovaSeq 6000	PAIRED	RT-PCR	VIRAL RNA	Severe acute respiratory syndrome coronavirus 2	Homo sapiens	ILLUMINA	2021-05-20	United States	North America	53	5721.39	7107	0.98144	171086871
SRR14858126	PRJNA731149	AMPLICON	SAMN19767138	SRX11175937	SARS-CoV-2/Human/USA/CA-CDC-IBX820806583124/2021	Illumina NovaSeq 6000	PAIRED	RT-PCR	VIRAL RNA	Severe acute respiratory syndrome coronavirus 2	Homo sapiens	ILLUMINA	2021-05-18	United States	North America	58	6294.81	7328	0.987426	188233696
SRR14858127	PRJNA731149	AMPLICON	SAMN19766366	SRX11175936	SARS-CoV-2/Human/USA/MN-CDC-IBX820432769157/2021	Illumina NovaSeq 6000	PAIRED	RT-PCR	VIRAL RNA	Severe acute respiratory syndrome coronavirus 2	Homo sapiens	ILLUMINA	2021-05-11	United States	North America	45	4539.31	5346	0.94014	135738986
SRR14858128	PRJNA731149	AMPLICON	SAMN19766367	SRX11175935	SARS-CoV-2/Human/USA/MN-CDC-IBX819336015754/2021	Illumina NovaSeq 6000	PAIRED	RT-PCR	VIRAL RNA	Severe acute respiratory syndrome coronavirus 2	Homo sapiens	ILLUMINA	2021-05-21	United States	North America	58	3341.58	2853	0.938902	99923338
SRR14858129	PRJNA731149	AMPLICON	SAMN19767110	SRX11175934	SARS-CoV-2/Human/USA/ID-CDC-IBX818661588900/2021	Illumina NovaSeq 6000	PAIRED	RT-PCR	VIRAL RNA	Severe acute respiratory syndrome coronavirus 2	Homo sapiens	ILLUMINA	2021-05-26	United States	North America	57	4695.24	5452	0.9589	140401661
SRR14858130	PRJNA731149	AMPLICON	SAMN19766368	SRX11175933	SARS-CoV-2/Human/USA/MN-CDC-IBX816589754871/2021	Illumina NovaSeq 6000	PAIRED	RT-PCR	VIRAL RNA	Severe acute respiratory syndrome coronavirus 2	Homo sapiens	ILLUMINA	2021-05-22	United States	North America	55	2686.78	2277	0.909507	80342858
SRR14858131	PRJNA731149	AMPLICON	SAMN19766369	SRX11175932	SARS-CoV-2/Human/USA/MN-CDC-IBX814000625598/2021	Illumina NovaSeq 6000	PAIRED	RT-PCR	VIRAL RNA	Severe acute respiratory syndrome coronavirus 2	Homo sapiens	ILLUMINA	2021-05-27	United States	North America	47	6364.02	7275	0.978999	190303247
SRR14858132	PRJNA731149	AMPLICON	SAMN19766370	SRX11175931	SARS-CoV-2/Human/USA/MN-CDC-IBX813608927658/2021	Illumina NovaSeq 6000	PAIRED	RT-PCR	VIRAL RNA	Severe acute respiratory syndrome coronavirus 2	Homo sapiens	ILLUMINA	2021-05-17	United States	North America	34	5377.3	6567	0.963248	160797374
SRR14858133	PRJNA731149	AMPLICON	SAMN19766371	SRX11175930	SARS-CoV-2/Human/USA/MN-CDC-IBX813269631691/2021	Illumina NovaSeq 6000	PAIRED	RT-PCR	VIRAL RNA	Severe acute respiratory syndrome coronavirus 2	Homo sapiens	ILLUMINA	2021-05-18	United States	North America	46	5150.26	6108	0.979333	154008148
SRR14858134	PRJNA731149	AMPLICON	SAMN19766372	SRX11175929	SARS-CoV-2/Human/USA/MN-CDC-IBX813087328417/2021	Illumina NovaSeq 6000	PAIRED	RT-PCR	VIRAL RNA	Severe acute respiratory syndrome coronavirus 2	Homo sapiens	ILLUMINA	2021-05-11	United States	North America	44	3733.75	3576	0.951075	111650270
SRR14858136	PRJNA731149	AMPLICON	SAMN19766374	SRX11175927	SARS-CoV-2/Human/USA/MN-CDC-IBX810207512937/2021	Illumina NovaSeq 6000	PAIRED	RT-PCR	VIRAL RNA	Severe acute respiratory syndrome coronavirus 2	Homo sapiens	ILLUMINA	2021-05-16	United States	North America	51	6223.67	7192	0.988362	186106261
SRR14858137	PRJNA731149	AMPLICON	SAMN19766375	SRX11175926	SARS-CoV-2/Human/USA/MN-CDC-IBX808383456591/2021	Illumina NovaSeq 6000	PAIRED	RT-PCR	VIRAL RNA	Severe acute respiratory syndrome coronavirus 2	Homo sapiens	ILLUMINA	2021-05-25	United States	North America	47	4874.91	5370	0.96278	145774367
SRR14858139	PRJNA731149	AMPLICON	SAMN19766376	SRX11175924	SARS-CoV-2/Human/USA/MN-CDC-IBX807322536248/2021	Illumina NovaSeq 6000	PAIRED	RT-PCR	VIRAL RNA	Severe acute respiratory syndrome coronavirus 2	Homo sapiens	ILLUMINA	2021-05-18	United States	North America	49	6388.42	7145	0.989566	191033019
SRR14858140	PRJNA731149	AMPLICON	SAMN19766377	SRX11175923	SARS-CoV-2/Human/USA/MN-CDC-IBX806424056639/2021	Illumina NovaSeq 6000	PAIRED	RT-PCR	VIRAL RNA	Severe acute respiratory syndrome coronavirus 2	Homo sapiens	ILLUMINA	2021-05-28	United States	North America	48	6373.81	7237	0.988496	190595980
SRR14858141	PRJNA731149	AMPLICON	SAMN19766378	SRX11175922	SARS-CoV-2/Human/USA/MN-CDC-IBX805727472773/2021	Illumina NovaSeq 6000	PAIRED	RT-PCR	VIRAL RNA	Severe acute respiratory syndrome coronavirus 2	Homo sapiens	ILLUMINA	2021-05-11	United States	North America	47	5322.46	6105	0.981206	159157486
SRR14858142	PRJNA731149	AMPLICON	SAMN19766379	SRX11175921	SARS-CoV-2/Human/USA/MN-CDC-IBX803884316663/2021	Illumina NovaSeq 6000	PAIRED	RT-PCR	VIRAL RNA	Severe acute respiratory syndrome coronavirus 2	Homo sapiens	ILLUMINA	2021-05-21	United States	North America	47	5383.22	6467	0.965756	160974439
SRR14858143	PRJNA731149	AMPLICON	SAMN19766380	SRX11175920	SARS-CoV-2/Human/USA/MN-CDC-IBX803835534147/2021	Illumina NovaSeq 6000	PAIRED	RT-PCR	VIRAL RNA	Severe acute respiratory syndrome coronavirus 2	Homo sapiens	ILLUMINA	2021-05-27	United States	North America	48	4660.21	5257	0.956526	139354178
SRR14858146	PRJNA731149	AMPLICON	SAMN19766383	SRX11175917	SARS-CoV-2/Human/USA/MN-CDC-IBX801085519806/2021	Illumina NovaSeq 6000	PAIRED	RT-PCR	VIRAL RNA	Severe acute respiratory syndrome coronavirus 2	Homo sapiens	ILLUMINA	2021-05-20	United States	North America	49	5938.25	7023	0.989499	177571520
SRR14858149	PRJNA731149	AMPLICON	SAMN19766386	SRX11175914	SARS-CoV-2/Human/USA/MN-CDC-IBX800574833355/2021	Illumina NovaSeq 6000	PAIRED	RT-PCR	VIRAL RNA	Severe acute respiratory syndrome coronavirus 2	Homo sapiens	ILLUMINA	2021-05-18	United States	North America	45	6376.45	7280	0.9896	190674909
SRR14858151	PRJNA731149	AMPLICON	SAMN19766388	SRX11175912	SARS-CoV-2/Human/USA/MN-CDC-IBX798841438622/2021	Illumina NovaSeq 6000	PAIRED	RT-PCR	VIRAL RNA	Severe acute respiratory syndrome coronavirus 2	Homo sapiens	ILLUMINA	2021-05-17	United States	North America	56	5470.66	6296	0.988195	163589055
SRR14858152	PRJNA731149	AMPLICON	SAMN19766389	SRX11175911	SARS-CoV-2/Human/USA/MN-CDC-IBX797488185969/2021	Illumina NovaSeq 6000	PAIRED	RT-PCR	VIRAL RNA	Severe acute respiratory syndrome coronavirus 2	Homo sapiens	ILLUMINA	2021-05-18	United States	North America	59	2946.67	2251	0.91235	88114216
SRR14858156	PRJNA731149	AMPLICON	SAMN19766392	SRX11175907	SARS-CoV-2/Human/USA/MN-CDC-IBX795126884138/2021	Illumina NovaSeq 6000	PAIRED	RT-PCR	VIRAL RNA	Severe acute respiratory syndrome coronavirus 2	Homo sapiens	ILLUMINA	2021-05-20	United States	North America	51	5306.21	6464	0.973615	158671605
SRR14858157	PRJNA731149	AMPLICON	SAMN19766393	SRX11175906	SARS-CoV-2/Human/USA/MN-CDC-IBX791872139643/2021	Illumina NovaSeq 6000	PAIRED	RT-PCR	VIRAL RNA	Severe acute respiratory syndrome coronavirus 2	Homo sapiens	ILLUMINA	2021-05-16	United States	North America	49	3097.02	2477	0.929873	92610276
SRR14858158	PRJNA731149	AMPLICON	SAMN19766394	SRX11175905	SARS-CoV-2/Human/USA/MN-CDC-IBX790902530473/2021	Illumina NovaSeq 6000	PAIRED	RT-PCR	VIRAL RNA	Severe acute respiratory syndrome coronavirus 2	Homo sapiens	ILLUMINA	2021-05-28	United States	North America	54	4979.02	5796	0.97425	148887738
SRR14858159	PRJNA731149	AMPLICON	SAMN19766395	SRX11175904	SARS-CoV-2/Human/USA/MN-CDC-IBX789452012335/2021	Illumina NovaSeq 6000	PAIRED	RT-PCR	VIRAL RNA	Severe acute respiratory syndrome coronavirus 2	Homo sapiens	ILLUMINA	2021-05-24	United States	North America	44	6863.06	7520	0.996857	205226033
SRR14858160	PRJNA731149	AMPLICON	SAMN19766396	SRX11175903	SARS-CoV-2/Human/USA/MN-CDC-IBX787896057949/2021	Illumina NovaSeq 6000	PAIRED	RT-PCR	VIRAL RNA	Severe acute respiratory syndrome coronavirus 2	Homo sapiens	ILLUMINA	2021-05-21	United States	North America	50	6610.01	7315	0.995786	197659030
SRR14858162	PRJNA731149	AMPLICON	SAMN19766398	SRX11175901	SARS-CoV-2/Human/USA/MN-CDC-IBX786238425428/2021	Illumina NovaSeq 6000	PAIRED	RT-PCR	VIRAL RNA	Severe acute respiratory syndrome coronavirus 2	Homo sapiens	ILLUMINA	2021-05-20	United States	North America	47	5500.59	6749	0.961342	164484227
SRR14858163	PRJNA731149	AMPLICON	SAMN19766399	SRX11175900	SARS-CoV-2/Human/USA/MN-CDC-IBX785473320043/2021	Illumina NovaSeq 6000	PAIRED	RT-PCR	VIRAL RNA	Severe acute respiratory syndrome coronavirus 2	Homo sapiens	ILLUMINA	2021-05-11	United States	North America	43	5250.56	6455	0.971173	157007497
SRR14858165	PRJNA731149	AMPLICON	SAMN19766150	SRX11175898	SARS-CoV-2/Human/USA/NM-CDC-IBX784720851952/2021	Illumina NovaSeq 6000	PAIRED	RT-PCR	VIRAL RNA	Severe acute respiratory syndrome coronavirus 2	Homo sapiens	ILLUMINA	2021-05-19	United States	North America	52	5118.98	6334	0.96589	153072731
SRR14858166	PRJNA731149	AMPLICON	SAMN19766071	SRX11175897	SARS-CoV-2/Human/USA/WY-CDC-IBX783807187197/2021	Illumina NovaSeq 6000	PAIRED	RT-PCR	VIRAL RNA	Severe acute respiratory syndrome coronavirus 2	Homo sapiens	ILLUMINA	2021-05-19	United States	North America	47	4208.72	4652	0.94646	125853265
SRR14858167	PRJNA731149	AMPLICON	SAMN19766401	SRX11175896	SARS-CoV-2/Human/USA/MN-CDC-IBX783787412897/2021	Illumina NovaSeq 6000	PAIRED	RT-PCR	VIRAL RNA	Severe acute respiratory syndrome coronavirus 2	Homo sapiens	ILLUMINA	2021-05-20	United States	North America	49	6174.11	7288	0.989499	184624492
SRR14858168	PRJNA731149	AMPLICON	SAMN19766402	SRX11175895	SARS-CoV-2/Human/USA/MN-CDC-IBX783201363672/2021	Illumina NovaSeq 6000	PAIRED	RT-PCR	VIRAL RNA	Severe acute respiratory syndrome coronavirus 2	Homo sapiens	ILLUMINA	2021-05-14	United States	North America	45	5894.87	6611	0.978363	176274323
SRR14858169	PRJNA731149	AMPLICON	SAMN19766403	SRX11175894	SARS-CoV-2/Human/USA/MN-CDC-IBX782610430827/2021	Illumina NovaSeq 6000	PAIRED	RT-PCR	VIRAL RNA	Severe acute respiratory syndrome coronavirus 2	Homo sapiens	ILLUMINA	2021-05-24	United States	North America	60	3536.79	3143	0.944253	105760580
SRR14858170	PRJNA731149	AMPLICON	SAMN19766404	SRX11175893	SARS-CoV-2/Human/USA/MN-CDC-IBX781859244597/2021	Illumina NovaSeq 6000	PAIRED	RT-PCR	VIRAL RNA	Severe acute respiratory syndrome coronavirus 2	Homo sapiens	ILLUMINA	2021-05-26	United States	North America	47	2442.71	1580	0.908203	73044487
SRR14858171	PRJNA731149	AMPLICON	SAMN19766405	SRX11175892	SARS-CoV-2/Human/USA/MN-CDC-IBX778805178541/2021	Illumina NovaSeq 6000	PAIRED	RT-PCR	VIRAL RNA	Severe acute respiratory syndrome coronavirus 2	Homo sapiens	ILLUMINA	2021-05-14	United States	North America	44	3230.29	2531	0.921413	96595445
SRR14858172	PRJNA731149	AMPLICON	SAMN19766406	SRX11175891	SARS-CoV-2/Human/USA/MN-CDC-IBX778523730771/2021	Illumina NovaSeq 6000	PAIRED	RT-PCR	VIRAL RNA	Severe acute respiratory syndrome coronavirus 2	Homo sapiens	ILLUMINA	2021-05-11	United States	North America	49	3460.25	2869	0.937933	103471991
SRR14858173	PRJNA731149	AMPLICON	SAMN19766407	SRX11175890	SARS-CoV-2/Human/USA/MN-CDC-IBX778482180224/2021	Illumina NovaSeq 6000	PAIRED	RT-PCR	VIRAL RNA	Severe acute respiratory syndrome coronavirus 2	Homo sapiens	ILLUMINA	2021-05-21	United States	North America	50	4505.75	5152	0.956861	134735331
SRR14858174	PRJNA731149	AMPLICON	SAMN19766408	SRX11175889	SARS-CoV-2/Human/USA/MN-CDC-IBX776057386808/2021	Illumina NovaSeq 6000	PAIRED	RT-PCR	VIRAL RNA	Severe acute respiratory syndrome coronavirus 2	Homo sapiens	ILLUMINA	2021-05-28	United States	North America	49	4942.6	5297	0.98863	147798670
SRR14858175	PRJNA731149	AMPLICON	SAMN19766409	SRX11175888	SARS-CoV-2/Human/USA/MN-CDC-IBX769695307149/2021	Illumina NovaSeq 6000	PAIRED	RT-PCR	VIRAL RNA	Severe acute respiratory syndrome coronavirus 2	Homo sapiens	ILLUMINA	2021-05-20	United States	North America	48	6664.86	7510	0.989934	199299165
SRR14858176	PRJNA731149	AMPLICON	SAMN19766410	SRX11175887	SARS-CoV-2/Human/USA/MN-CDC-IBX767614367139/2021	Illumina NovaSeq 6000	PAIRED	RT-PCR	VIRAL RNA	Severe acute respiratory syndrome coronavirus 2	Homo sapiens	ILLUMINA	2021-05-18	United States	North America	46	4395.52	4805	0.957228	131439293
SRR14858177	PRJNA731149	AMPLICON	SAMN19766411	SRX11175886	SARS-CoV-2/Human/USA/MN-CDC-IBX767447551256/2021	Illumina NovaSeq 6000	PAIRED	RT-PCR	VIRAL RNA	Severe acute respiratory syndrome coronavirus 2	Homo sapiens	ILLUMINA	2021-05-12	United States	North America	45	5173.54	6215	0.965789	154704505
SRR14858178	PRJNA731149	AMPLICON	SAMN19766412	SRX11175885	SARS-CoV-2/Human/USA/MN-CDC-IBX767165950363/2021	Illumina NovaSeq 6000	PAIRED	RT-PCR	VIRAL RNA	Severe acute respiratory syndrome coronavirus 2	Homo sapiens	ILLUMINA	2021-05-19	United States	North America	31	6197.79	6907	0.989533	185332566
SRR14858179	PRJNA731149	AMPLICON	SAMN19766413	SRX11175884	SARS-CoV-2/Human/USA/MN-CDC-IBX765939853822/2021	Illumina NovaSeq 6000	PAIRED	RT-PCR	VIRAL RNA	Severe acute respiratory syndrome coronavirus 2	Homo sapiens	ILLUMINA	2021-05-11	United States	North America	86	4147.29	4367	0.939337	124016353
SRR14858180	PRJNA731149	AMPLICON	SAMN19766414	SRX11175883	SARS-CoV-2/Human/USA/MN-CDC-IBX765646012983/2021	Illumina NovaSeq 6000	PAIRED	RT-PCR	VIRAL RNA	Severe acute respiratory syndrome coronavirus 2	Homo sapiens	ILLUMINA	2021-05-19	United States	North America	50	5566.08	6691	0.975788	166442541
SRR14858181	PRJNA731149	AMPLICON	SAMN19766415	SRX11175882	SARS-CoV-2/Human/USA/MN-CDC-IBX764138734197/2021	Illumina NovaSeq 6000	PAIRED	RT-PCR	VIRAL RNA	Severe acute respiratory syndrome coronavirus 2	Homo sapiens	ILLUMINA	2021-05-20	United States	North America	41	4542.21	5540	0.953115	135825575
SRR14858182	PRJNA731149	AMPLICON	SAMN19766416	SRX11175881	SARS-CoV-2/Human/USA/MN-CDC-IBX764138056376/2021	Illumina NovaSeq 6000	PAIRED	RT-PCR	VIRAL RNA	Severe acute respiratory syndrome coronavirus 2	Homo sapiens	ILLUMINA	2021-05-14	United States	North America	45	6020.54	6849	0.98853	180032101
SRR14858183	PRJNA731149	AMPLICON	SAMN19766417	SRX11175880	SARS-CoV-2/Human/USA/MN-CDC-IBX762622926683/2021	Illumina NovaSeq 6000	PAIRED	RT-PCR	VIRAL RNA	Severe acute respiratory syndrome coronavirus 2	Homo sapiens	ILLUMINA	2021-05-21	United States	North America	55	5775.66	6746	0.988797	172709463
SRR14858184	PRJNA731149	AMPLICON	SAMN19766418	SRX11175879	SARS-CoV-2/Human/USA/MN-CDC-IBX762189276504/2021	Illumina NovaSeq 6000	PAIRED	RT-PCR	VIRAL RNA	Severe acute respiratory syndrome coronavirus 2	Homo sapiens	ILLUMINA	2021-05-21	United States	North America	52	4750.61	5593	0.952848	142057374
SRR14858185	PRJNA731149	AMPLICON	SAMN19766419	SRX11175878	SARS-CoV-2/Human/USA/MN-CDC-IBX761222130093/2021	Illumina NovaSeq 6000	PAIRED	RT-PCR	VIRAL RNA	Severe acute respiratory syndrome coronavirus 2	Homo sapiens	ILLUMINA	2021-05-27	United States	North America	50	5255.34	6300	0.97629	157150413
SRR14858186	PRJNA731149	AMPLICON	SAMN19766420	SRX11175877	SARS-CoV-2/Human/USA/MN-CDC-IBX760444855612/2021	Illumina NovaSeq 6000	PAIRED	RT-PCR	VIRAL RNA	Severe acute respiratory syndrome coronavirus 2	Homo sapiens	ILLUMINA	2021-05-11	United States	North America	56	4161.03	4448	0.942046	124427368
SRR14858187	PRJNA731149	AMPLICON	SAMN19766072	SRX11175876	SARS-CoV-2/Human/USA/WY-CDC-IBX760432429560/2021	Illumina NovaSeq 6000	PAIRED	RT-PCR	VIRAL RNA	Severe acute respiratory syndrome coronavirus 2	Homo sapiens	ILLUMINA	2021-05-26	United States	North America	43	5732.64	7024	0.984617	171423221
SRR14858188	PRJNA731149	AMPLICON	SAMN19766421	SRX11175875	SARS-CoV-2/Human/USA/MN-CDC-IBX759685904719/2021	Illumina NovaSeq 6000	PAIRED	RT-PCR	VIRAL RNA	Severe acute respiratory syndrome coronavirus 2	Homo sapiens	ILLUMINA	2021-05-18	United States	North America	46	5086.7	6285	0.964017	152107464
SRR14858189	PRJNA731149	AMPLICON	SAMN19766422	SRX11175874	SARS-CoV-2/Human/USA/MN-CDC-IBX758522509475/2021	Illumina NovaSeq 6000	PAIRED	RT-PCR	VIRAL RNA	Severe acute respiratory syndrome coronavirus 2	Homo sapiens	ILLUMINA	2021-05-27	United States	North America	51	5090.91	5995	0.9589	152233413
SRR14858190	PRJNA731149	AMPLICON	SAMN19766423	SRX11175873	SARS-CoV-2/Human/USA/MN-CDC-IBX758007556755/2021	Illumina NovaSeq 6000	PAIRED	RT-PCR	VIRAL RNA	Severe acute respiratory syndrome coronavirus 2	Homo sapiens	ILLUMINA	2021-05-17	United States	North America	50	6842.47	7481	0.995786	204610526
SRR14858191	PRJNA731149	AMPLICON	SAMN19766424	SRX11175872	SARS-CoV-2/Human/USA/MN-CDC-IBX756782523050/2021	Illumina NovaSeq 6000	PAIRED	RT-PCR	VIRAL RNA	Severe acute respiratory syndrome coronavirus 2	Homo sapiens	ILLUMINA	2021-05-20	United States	North America	53	5819.59	6811	0.98649	174023070
SRR14858192	PRJNA731149	AMPLICON	SAMN19766425	SRX11175871	SARS-CoV-2/Human/USA/MN-CDC-IBX753831661184/2021	Illumina NovaSeq 6000	PAIRED	RT-PCR	VIRAL RNA	Severe acute respiratory syndrome coronavirus 2	Homo sapiens	ILLUMINA	2021-05-11	United States	North America	61	2616.38	1628	0.90011	78237695
SRR14858194	PRJNA731149	AMPLICON	SAMN19766426	SRX11175869	SARS-CoV-2/Human/USA/MN-CDC-IBX751481281322/2021	Illumina NovaSeq 6000	PAIRED	RT-PCR	VIRAL RNA	Severe acute respiratory syndrome coronavirus 2	Homo sapiens	ILLUMINA	2021-05-25	United States	North America	63	2802.74	2050	0.905729	83810469
SRR14858195	PRJNA731149	AMPLICON	SAMN19766427	SRX11175868	SARS-CoV-2/Human/USA/MN-CDC-IBX750753628427/2021	Illumina NovaSeq 6000	PAIRED	RT-PCR	VIRAL RNA	Severe acute respiratory syndrome coronavirus 2	Homo sapiens	ILLUMINA	2021-05-16	United States	North America	50	5071.85	6020	0.966592	151663605
SRR14858196	PRJNA731149	AMPLICON	SAMN19766428	SRX11175867	SARS-CoV-2/Human/USA/MN-CDC-IBX748878436695/2021	Illumina NovaSeq 6000	PAIRED	RT-PCR	VIRAL RNA	Severe acute respiratory syndrome coronavirus 2	Homo sapiens	ILLUMINA	2021-05-18	United States	North America	50	3181.5	2579	0.913153	95136473
SRR14858197	PRJNA731149	AMPLICON	SAMN19766429	SRX11175866	SARS-CoV-2/Human/USA/MN-CDC-IBX746853871398/2021	Illumina NovaSeq 6000	PAIRED	RT-PCR	VIRAL RNA	Severe acute respiratory syndrome coronavirus 2	Homo sapiens	ILLUMINA	2021-05-20	United States	North America	46	6081.48	7069	0.988964	181854615
SRR14858198	PRJNA731149	AMPLICON	SAMN19766430	SRX11175865	SARS-CoV-2/Human/USA/MN-CDC-IBX746798770641/2021	Illumina NovaSeq 6000	PAIRED	RT-PCR	VIRAL RNA	Severe acute respiratory syndrome coronavirus 2	Homo sapiens	ILLUMINA	2021-05-17	United States	North America	47	5378.37	6240	0.98562	160829367
SRR14858199	PRJNA731149	AMPLICON	SAMN19766431	SRX11175864	SARS-CoV-2/Human/USA/MN-CDC-IBX746699688247/2021	Illumina NovaSeq 6000	PAIRED	RT-PCR	VIRAL RNA	Severe acute respiratory syndrome coronavirus 2	Homo sapiens	ILLUMINA	2021-05-17	United States	North America	46	5979.92	6890	0.985553	178817563
SRR14858201	PRJNA731149	AMPLICON	SAMN19766433	SRX11175862	SARS-CoV-2/Human/USA/MN-CDC-IBX746299341128/2021	Illumina NovaSeq 6000	PAIRED	RT-PCR	VIRAL RNA	Severe acute respiratory syndrome coronavirus 2	Homo sapiens	ILLUMINA	2021-05-28	United States	North America	47	4222.78	4648	0.94121	126273801
SRR14858202	PRJNA731149	AMPLICON	SAMN19766434	SRX11175861	SARS-CoV-2/Human/USA/MN-CDC-IBX745968001088/2021	Illumina NovaSeq 6000	PAIRED	RT-PCR	VIRAL RNA	Severe acute respiratory syndrome coronavirus 2	Homo sapiens	ILLUMINA	2021-05-26	United States	North America	48	4707.58	5337	0.964519	140770854
SRR14858204	PRJNA731149	AMPLICON	SAMN19766436	SRX11175859	SARS-CoV-2/Human/USA/MN-CDC-IBX745143217805/2021	Illumina NovaSeq 6000	PAIRED	RT-PCR	VIRAL RNA	Severe acute respiratory syndrome coronavirus 2	Homo sapiens	ILLUMINA	2021-05-17	United States	North America	48	4648.4	5281	0.964485	139001139
SRR14858205	PRJNA731149	AMPLICON	SAMN19766203	SRX11175858	SARS-CoV-2/Human/USA/MT-CDC-IBX744927988647/2021	Illumina NovaSeq 6000	PAIRED	RT-PCR	VIRAL RNA	Severe acute respiratory syndrome coronavirus 2	Homo sapiens	ILLUMINA	2021-05-26	United States	North America	48	6955.02	7581	0.995753	207975906
SRR14858207	PRJNA731149	AMPLICON	SAMN19766438	SRX11175856	SARS-CoV-2/Human/USA/MN-CDC-IBX744447055382/2021	Illumina NovaSeq 6000	PAIRED	RT-PCR	VIRAL RNA	Severe acute respiratory syndrome coronavirus 2	Homo sapiens	ILLUMINA	2021-05-16	United States	North America	51	3238.34	2681	0.946527	96836066
SRR14858208	PRJNA731149	AMPLICON	SAMN19766439	SRX11175855	SARS-CoV-2/Human/USA/MN-CDC-IBX744000547352/2021	Illumina NovaSeq 6000	PAIRED	RT-PCR	VIRAL RNA	Severe acute respiratory syndrome coronavirus 2	Homo sapiens	ILLUMINA	2021-05-19	United States	North America	38	3849.14	3883	0.939304	115100809
SRR14858209	PRJNA731149	AMPLICON	SAMN19766440	SRX11175854	SARS-CoV-2/Human/USA/MN-CDC-IBX743735163880/2021	Illumina NovaSeq 6000	PAIRED	RT-PCR	VIRAL RNA	Severe acute respiratory syndrome coronavirus 2	Homo sapiens	ILLUMINA	2021-05-20	United States	North America	54	3247.33	2647	0.920978	97104900
SRR14858210	PRJNA731149	AMPLICON	SAMN19766441	SRX11175853	SARS-CoV-2/Human/USA/MN-CDC-IBX743706204064/2021	Illumina NovaSeq 6000	PAIRED	RT-PCR	VIRAL RNA	Severe acute respiratory syndrome coronavirus 2	Homo sapiens	ILLUMINA	2021-05-17	United States	North America	45	5117.18	6180	0.965187	153019114
SRR14858211	PRJNA731149	AMPLICON	SAMN19766442	SRX11175852	SARS-CoV-2/Human/USA/MN-CDC-IBX743573398065/2021	Illumina NovaSeq 6000	PAIRED	RT-PCR	VIRAL RNA	Severe acute respiratory syndrome coronavirus 2	Homo sapiens	ILLUMINA	2021-05-18	United States	North America	39	4475.94	5047	0.9588	133844095
SRR14858212	PRJNA731149	AMPLICON	SAMN19766443	SRX11175851	SARS-CoV-2/Human/USA/MN-CDC-IBX743135242973/2021	Illumina NovaSeq 6000	PAIRED	RT-PCR	VIRAL RNA	Severe acute respiratory syndrome coronavirus 2	Homo sapiens	ILLUMINA	2021-05-18	United States	North America	54	6209.45	6899	0.988496	185681098
SRR14858213	PRJNA731149	AMPLICON	SAMN19766444	SRX11175850	SARS-CoV-2/Human/USA/MN-CDC-IBX742686720387/2021	Illumina NovaSeq 6000	PAIRED	RT-PCR	VIRAL RNA	Severe acute respiratory syndrome coronavirus 2	Homo sapiens	ILLUMINA	2021-05-17	United States	North America	46	5664.67	6362	0.988162	169390720
SRR14858216	PRJNA731149	AMPLICON	SAMN19766446	SRX11175847	SARS-CoV-2/Human/USA/MN-CDC-IBX741915352194/2021	Illumina NovaSeq 6000	PAIRED	RT-PCR	VIRAL RNA	Severe acute respiratory syndrome coronavirus 2	Homo sapiens	ILLUMINA	2021-05-18	United States	North America	51	3796.85	3642	0.923085	113537220
SRR14858217	PRJNA731149	AMPLICON	SAMN19766447	SRX11175846	SARS-CoV-2/Human/USA/MN-CDC-IBX740403575193/2021	Illumina NovaSeq 6000	PAIRED	RT-PCR	VIRAL RNA	Severe acute respiratory syndrome coronavirus 2	Homo sapiens	ILLUMINA	2021-05-26	United States	North America	30	5118.67	6150	0.969903	153063500
SRR14858218	PRJNA731149	AMPLICON	SAMN19766448	SRX11175845	SARS-CoV-2/Human/USA/MN-CDC-IBX740292745539/2021	Illumina NovaSeq 6000	PAIRED	RT-PCR	VIRAL RNA	Severe acute respiratory syndrome coronavirus 2	Homo sapiens	ILLUMINA	2021-05-26	United States	North America	36	2965.46	2895	0.915059	88676252
SRR14858219	PRJNA731149	AMPLICON	SAMN19766449	SRX11175844	SARS-CoV-2/Human/USA/MN-CDC-IBX739719842445/2021	Illumina NovaSeq 6000	PAIRED	RT-PCR	VIRAL RNA	Severe acute respiratory syndrome coronavirus 2	Homo sapiens	ILLUMINA	2021-05-18	United States	North America	58	3254.43	2666	0.930174	97317117
SRR14858220	PRJNA731149	AMPLICON	SAMN19766450	SRX11175843	SARS-CoV-2/Human/USA/MN-CDC-IBX738132281421/2021	Illumina NovaSeq 6000	PAIRED	RT-PCR	VIRAL RNA	Severe acute respiratory syndrome coronavirus 2	Homo sapiens	ILLUMINA	2021-05-24	United States	North America	42	6795.9	7562	0.986289	203217736
SRR14858221	PRJNA731149	AMPLICON	SAMN19766451	SRX11175842	SARS-CoV-2/Human/USA/MN-CDC-IBX737764565062/2021	Illumina NovaSeq 6000	PAIRED	RT-PCR	VIRAL RNA	Severe acute respiratory syndrome coronavirus 2	Homo sapiens	ILLUMINA	2021-05-21	United States	North America	47	6441.9	7153	0.996121	192632221
SRR14858222	PRJNA731149	AMPLICON	SAMN19766452	SRX11175841	SARS-CoV-2/Human/USA/MN-CDC-IBX737613155830/2021	Illumina NovaSeq 6000	PAIRED	RT-PCR	VIRAL RNA	Severe acute respiratory syndrome coronavirus 2	Homo sapiens	ILLUMINA	2021-05-17	United States	North America	51	5200.26	5867	0.976223	155503295
SRR14858223	PRJNA731149	AMPLICON	SAMN19766453	SRX11175840	SARS-CoV-2/Human/USA/MN-CDC-IBX737317334057/2021	Illumina NovaSeq 6000	PAIRED	RT-PCR	VIRAL RNA	Severe acute respiratory syndrome coronavirus 2	Homo sapiens	ILLUMINA	2021-05-19	United States	North America	41	4196.13	4631	0.927332	125476928
SRR14858224	PRJNA731149	AMPLICON	SAMN19766196	SRX11175839	SARS-CoV-2/Human/USA/NC-CDC-IBX736929741794/2021	Illumina NovaSeq 6000	PAIRED	RT-PCR	VIRAL RNA	Severe acute respiratory syndrome coronavirus 2	Homo sapiens	ILLUMINA	2021-05-20	United States	North America	48	5130.44	6323	0.949102	153415499
SRR14858225	PRJNA731149	AMPLICON	SAMN19766454	SRX11175838	SARS-CoV-2/Human/USA/MN-CDC-IBX735775707188/2021	Illumina NovaSeq 6000	PAIRED	RT-PCR	VIRAL RNA	Severe acute respiratory syndrome coronavirus 2	Homo sapiens	ILLUMINA	2021-05-18	United States	North America	57	3404.01	3003	0.922483	101790030
SRR14858226	PRJNA731149	AMPLICON	SAMN19766455	SRX11175837	SARS-CoV-2/Human/USA/MN-CDC-IBX730842256226/2021	Illumina NovaSeq 6000	PAIRED	RT-PCR	VIRAL RNA	Severe acute respiratory syndrome coronavirus 2	Homo sapiens	ILLUMINA	2021-05-18	United States	North America	49	4161.57	4375	0.9486	124443519
SRR14858227	PRJNA731149	AMPLICON	SAMN19766456	SRX11175836	SARS-CoV-2/Human/USA/MN-CDC-IBX730795286993/2021	Illumina NovaSeq 6000	PAIRED	RT-PCR	VIRAL RNA	Severe acute respiratory syndrome coronavirus 2	Homo sapiens	ILLUMINA	2021-05-16	United States	North America	48	6103.94	6710	0.991573	182526233
SRR14858229	PRJNA731149	AMPLICON	SAMN19766457	SRX11175834	SARS-CoV-2/Human/USA/MN-CDC-IBX725985678474/2021	Illumina NovaSeq 6000	PAIRED	RT-PCR	VIRAL RNA	Severe acute respiratory syndrome coronavirus 2	Homo sapiens	ILLUMINA	2021-05-14	United States	North America	50	5320.16	6347	0.976725	159088609
SRR14858231	PRJNA731149	AMPLICON	SAMN19766459	SRX11175832	SARS-CoV-2/Human/USA/MN-CDC-IBX724315017459/2021	Illumina NovaSeq 6000	PAIRED	RT-PCR	VIRAL RNA	Severe acute respiratory syndrome coronavirus 2	Homo sapiens	ILLUMINA	2021-05-26	United States	North America	50	3450.41	3287	0.947831	103177473
SRR14858232	PRJNA731149	AMPLICON	SAMN19766151	SRX11175831	SARS-CoV-2/Human/USA/NM-CDC-IBX723677207207/2021	Illumina NovaSeq 6000	PAIRED	RT-PCR	VIRAL RNA	Severe acute respiratory syndrome coronavirus 2	Homo sapiens	ILLUMINA	2021-05-28	United States	North America	45	4457.05	4657	0.971508	133279043
SRR14858233	PRJNA731149	AMPLICON	SAMN19766460	SRX11175830	SARS-CoV-2/Human/USA/MN-CDC-IBX723613867123/2021	Illumina NovaSeq 6000	PAIRED	RT-PCR	VIRAL RNA	Severe acute respiratory syndrome coronavirus 2	Homo sapiens	ILLUMINA	2021-05-11	United States	North America	44	4759.64	5489	0.963248	142327504
SRR14858234	PRJNA731149	AMPLICON	SAMN19766461	SRX11175829	SARS-CoV-2/Human/USA/MN-CDC-IBX722419314347/2021	Illumina NovaSeq 6000	PAIRED	RT-PCR	VIRAL RNA	Severe acute respiratory syndrome coronavirus 2	Homo sapiens	ILLUMINA	2021-05-25	United States	North America	39	6185.61	7395	0.960405	184968420
SRR14858235	PRJNA731149	AMPLICON	SAMN19766166	SRX11175828	SARS-CoV-2/Human/USA/NJ-CDC-IBX722110884873/2021	Illumina NovaSeq 6000	PAIRED	RT-PCR	VIRAL RNA	Severe acute respiratory syndrome coronavirus 2	Homo sapiens	ILLUMINA	2021-05-22	United States	North America	32	6283.97	6882	0.987426	187909695
SRR14858236	PRJNA731149	AMPLICON	SAMN19766462	SRX11175827	SARS-CoV-2/Human/USA/MN-CDC-IBX721560536731/2021	Illumina NovaSeq 6000	PAIRED	RT-PCR	VIRAL RNA	Severe acute respiratory syndrome coronavirus 2	Homo sapiens	ILLUMINA	2021-05-20	United States	North America	50	4788.57	5805	0.944822	143192595
SRR14858240	PRJNA731149	AMPLICON	SAMN19766466	SRX11175823	SARS-CoV-2/Human/USA/MN-CDC-IBX720453505580/2021	Illumina NovaSeq 6000	PAIRED	RT-PCR	VIRAL RNA	Severe acute respiratory syndrome coronavirus 2	Homo sapiens	ILLUMINA	2021-05-19	United States	North America	49	5192.61	6344	0.973882	155274623
SRR14858241	PRJNA731149	AMPLICON	SAMN19766467	SRX11175822	SARS-CoV-2/Human/USA/MN-CDC-IBX720372051382/2021	Illumina NovaSeq 6000	PAIRED	RT-PCR	VIRAL RNA	Severe acute respiratory syndrome coronavirus 2	Homo sapiens	ILLUMINA	2021-05-17	United States	North America	45	5792.58	6675	0.988396	173215632
SRR14858242	PRJNA731149	AMPLICON	SAMN19766468	SRX11175821	SARS-CoV-2/Human/USA/MN-CDC-IBX718165450892/2021	Illumina NovaSeq 6000	PAIRED	RT-PCR	VIRAL RNA	Severe acute respiratory syndrome coronavirus 2	Homo sapiens	ILLUMINA	2021-05-25	United States	North America	46	2485.78	1826	0.911581	74332261
SRR14858243	PRJNA731149	AMPLICON	SAMN19766469	SRX11175820	SARS-CoV-2/Human/USA/MN-CDC-IBX717803294458/2021	Illumina NovaSeq 6000	PAIRED	RT-PCR	VIRAL RNA	Severe acute respiratory syndrome coronavirus 2	Homo sapiens	ILLUMINA	2021-05-20	United States	North America	32	4550.99	4895	0.966291	136088105
SRR14858244	PRJNA731149	AMPLICON	SAMN19766470	SRX11175819	SARS-CoV-2/Human/USA/MN-CDC-IBX714138563176/2021	Illumina NovaSeq 6000	PAIRED	RT-PCR	VIRAL RNA	Severe acute respiratory syndrome coronavirus 2	Homo sapiens	ILLUMINA	2021-05-25	United States	North America	55	4024.99	4212	0.944621	120359209
SRR14858245	PRJNA731149	AMPLICON	SAMN19766471	SRX11175818	SARS-CoV-2/Human/USA/MN-CDC-IBX714044805503/2021	Illumina NovaSeq 6000	PAIRED	RT-PCR	VIRAL RNA	Severe acute respiratory syndrome coronavirus 2	Homo sapiens	ILLUMINA	2021-05-16	United States	North America	52	6985.89	7567	0.995786	208899091
SRR14858246	PRJNA731149	AMPLICON	SAMN19766472	SRX11175817	SARS-CoV-2/Human/USA/MN-CDC-IBX713086157198/2021	Illumina NovaSeq 6000	PAIRED	RT-PCR	VIRAL RNA	Severe acute respiratory syndrome coronavirus 2	Homo sapiens	ILLUMINA	2021-05-20	United States	North America	47	5118.11	6463	0.955724	153046861
SRR14858248	PRJNA731149	AMPLICON	SAMN19766473	SRX11175815	SARS-CoV-2/Human/USA/MN-CDC-IBX711721133774/2021	Illumina NovaSeq 6000	PAIRED	RT-PCR	VIRAL RNA	Severe acute respiratory syndrome coronavirus 2	Homo sapiens	ILLUMINA	2021-05-18	United States	North America	47	5892.65	7043	0.988128	176207938
SRR14858250	PRJNA731149	AMPLICON	SAMN19767111	SRX11175813	SARS-CoV-2/Human/USA/ID-CDC-IBX707896112852/2021	Illumina NovaSeq 6000	PAIRED	RT-PCR	VIRAL RNA	Severe acute respiratory syndrome coronavirus 2	Homo sapiens	ILLUMINA	2021-05-27	United States	North America	52	3812.32	3710	0.950072	113999812
SRR14858251	PRJNA731149	AMPLICON	SAMN19766475	SRX11175812	SARS-CoV-2/Human/USA/MN-CDC-IBX706619202702/2021	Illumina NovaSeq 6000	PAIRED	RT-PCR	VIRAL RNA	Severe acute respiratory syndrome coronavirus 2	Homo sapiens	ILLUMINA	2021-05-17	United States	North America	44	5190.22	5917	0.976859	155203018
SRR14858253	PRJNA731149	AMPLICON	SAMN19766477	SRX11175810	SARS-CoV-2/Human/USA/MN-CDC-IBX703104890773/2021	Illumina NovaSeq 6000	PAIRED	RT-PCR	VIRAL RNA	Severe acute respiratory syndrome coronavirus 2	Homo sapiens	ILLUMINA	2021-05-21	United States	North America	49	6772.98	7492	0.993813	202532517
SRR14858254	PRJNA731149	AMPLICON	SAMN19766478	SRX11175809	SARS-CoV-2/Human/USA/MN-CDC-IBX702493325272/2021	Illumina NovaSeq 6000	PAIRED	RT-PCR	VIRAL RNA	Severe acute respiratory syndrome coronavirus 2	Homo sapiens	ILLUMINA	2021-05-25	United States	North America	51	5165.55	5811	0.984216	154465376
SRR14858255	PRJNA731149	AMPLICON	SAMN19766479	SRX11175808	SARS-CoV-2/Human/USA/MN-CDC-IBX700317862625/2021	Illumina NovaSeq 6000	PAIRED	RT-PCR	VIRAL RNA	Severe acute respiratory syndrome coronavirus 2	Homo sapiens	ILLUMINA	2021-05-27	United States	North America	49	6161.61	6651	0.995753	184250542
SRR14858257	PRJNA731149	AMPLICON	SAMN19766481	SRX11175806	SARS-CoV-2/Human/USA/MN-CDC-IBX699207243584/2021	Illumina NovaSeq 6000	PAIRED	RT-PCR	VIRAL RNA	Severe acute respiratory syndrome coronavirus 2	Homo sapiens	ILLUMINA	2021-05-20	United States	North America	47	5206.51	6361	0.967227	155690140
SRR14858258	PRJNA731149	AMPLICON	SAMN19766482	SRX11175805	SARS-CoV-2/Human/USA/MN-CDC-IBX698440860241/2021	Illumina NovaSeq 6000	PAIRED	RT-PCR	VIRAL RNA	Severe acute respiratory syndrome coronavirus 2	Homo sapiens	ILLUMINA	2021-05-12	United States	North America	53	5274.67	6316	0.967662	157728483
SRR14858260	PRJNA731149	AMPLICON	SAMN19766484	SRX11175803	SARS-CoV-2/Human/USA/MN-CDC-IBX697621879445/2021	Illumina NovaSeq 6000	PAIRED	RT-PCR	VIRAL RNA	Severe acute respiratory syndrome coronavirus 2	Homo sapiens	ILLUMINA	2021-05-12	United States	North America	46	4956.36	6106	0.965957	148210142
SRR14858261	PRJNA731149	AMPLICON	SAMN19766485	SRX11175802	SARS-CoV-2/Human/USA/MN-CDC-IBX697448181356/2021	Illumina NovaSeq 6000	PAIRED	RT-PCR	VIRAL RNA	Severe acute respiratory syndrome coronavirus 2	Homo sapiens	ILLUMINA	2021-05-27	United States	North America	43	6406	7027	0.995786	191558523
SRR14858263	PRJNA731149	AMPLICON	SAMN19766487	SRX11175800	SARS-CoV-2/Human/USA/MN-CDC-IBX696126808844/2021	Illumina NovaSeq 6000	PAIRED	RT-PCR	VIRAL RNA	Severe acute respiratory syndrome coronavirus 2	Homo sapiens	ILLUMINA	2021-05-26	United States	North America	48	3151.85	2783	0.933819	94249718
SRR14858265	PRJNA731149	AMPLICON	SAMN19766489	SRX11175798	SARS-CoV-2/Human/USA/MN-CDC-IBX694701648625/2021	Illumina NovaSeq 6000	PAIRED	RT-PCR	VIRAL RNA	Severe acute respiratory syndrome coronavirus 2	Homo sapiens	ILLUMINA	2021-05-28	United States	North America	49	6155.78	7034	0.988496	184076212
SRR14858266	PRJNA731149	AMPLICON	SAMN19766490	SRX11175797	SARS-CoV-2/Human/USA/MN-CDC-IBX694250559640/2021	Illumina NovaSeq 6000	PAIRED	RT-PCR	VIRAL RNA	Severe acute respiratory syndrome coronavirus 2	Homo sapiens	ILLUMINA	2021-05-14	United States	North America	47	5587.16	6564	0.982644	167072989
SRR14858267	PRJNA731149	AMPLICON	SAMN19766491	SRX11175796	SARS-CoV-2/Human/USA/MN-CDC-IBX692542036084/2021	Illumina NovaSeq 6000	PAIRED	RT-PCR	VIRAL RNA	Severe acute respiratory syndrome coronavirus 2	Homo sapiens	ILLUMINA	2021-05-21	United States	North America	47	5070.36	6147	0.970204	151619103
SRR14858268	PRJNA731149	AMPLICON	SAMN19766492	SRX11175795	SARS-CoV-2/Human/USA/MN-CDC-IBX690594639328/2021	Illumina NovaSeq 6000	PAIRED	RT-PCR	VIRAL RNA	Severe acute respiratory syndrome coronavirus 2	Homo sapiens	ILLUMINA	2021-05-11	United States	North America	52	4739.62	5796	0.952179	141728789
SRR14858269	PRJNA731149	AMPLICON	SAMN19766493	SRX11175794	SARS-CoV-2/Human/USA/MN-CDC-IBX689873429078/2021	Illumina NovaSeq 6000	PAIRED	RT-PCR	VIRAL RNA	Severe acute respiratory syndrome coronavirus 2	Homo sapiens	ILLUMINA	2021-05-27	United States	North America	47	3021.11	2587	0.937531	90340335
SRR14858270	PRJNA731149	AMPLICON	SAMN19766494	SRX11175793	SARS-CoV-2/Human/USA/MN-CDC-IBX689833431930/2021	Illumina NovaSeq 6000	PAIRED	RT-PCR	VIRAL RNA	Severe acute respiratory syndrome coronavirus 2	Homo sapiens	ILLUMINA	2021-05-25	United States	North America	45	5273.27	6466	0.969234	157686727
SRR14858271	PRJNA731149	AMPLICON	SAMN19766495	SRX11175792	SARS-CoV-2/Human/USA/MN-CDC-IBX688958982673/2021	Illumina NovaSeq 6000	PAIRED	RT-PCR	VIRAL RNA	Severe acute respiratory syndrome coronavirus 2	Homo sapiens	ILLUMINA	2021-05-22	United States	North America	44	4263.15	4431	0.948768	127481020
SRR14858272	PRJNA731149	AMPLICON	SAMN19766496	SRX11175791	SARS-CoV-2/Human/USA/MN-CDC-IBX688764931505/2021	Illumina NovaSeq 6000	PAIRED	RT-PCR	VIRAL RNA	Severe acute respiratory syndrome coronavirus 2	Homo sapiens	ILLUMINA	2021-05-22	United States	North America	45	5334.94	6178	0.970973	159530796
SRR14858273	PRJNA731149	AMPLICON	SAMN19766497	SRX11175790	SARS-CoV-2/Human/USA/MN-CDC-IBX687461672621/2021	Illumina NovaSeq 6000	PAIRED	RT-PCR	VIRAL RNA	Severe acute respiratory syndrome coronavirus 2	Homo sapiens	ILLUMINA	2021-05-20	United States	North America	50	6326.06	6953	0.99689	189168147
SRR14858274	PRJNA731149	AMPLICON	SAMN19766498	SRX11175789	SARS-CoV-2/Human/USA/MN-CDC-IBX686288438195/2021	Illumina NovaSeq 6000	PAIRED	RT-PCR	VIRAL RNA	Severe acute respiratory syndrome coronavirus 2	Homo sapiens	ILLUMINA	2021-05-11	United States	North America	48	3863.62	3664	0.938367	115533927
SRR14858276	PRJNA731149	AMPLICON	SAMN19766500	SRX11175787	SARS-CoV-2/Human/USA/MN-CDC-IBX684491067870/2021	Illumina NovaSeq 6000	PAIRED	RT-PCR	VIRAL RNA	Severe acute respiratory syndrome coronavirus 2	Homo sapiens	ILLUMINA	2021-05-17	United States	North America	50	4782.62	5474	0.964853	143014646
SRR14858277	PRJNA731149	AMPLICON	SAMN19766501	SRX11175786	SARS-CoV-2/Human/USA/MN-CDC-IBX683950981791/2021	Illumina NovaSeq 6000	PAIRED	RT-PCR	VIRAL RNA	Severe acute respiratory syndrome coronavirus 2	Homo sapiens	ILLUMINA	2021-05-19	United States	North America	47	4065.58	4215	0.954386	121572923
SRR14858280	PRJNA731149	AMPLICON	SAMN19766504	SRX11175783	SARS-CoV-2/Human/USA/MN-CDC-IBX681924651287/2021	Illumina NovaSeq 6000	PAIRED	RT-PCR	VIRAL RNA	Severe acute respiratory syndrome coronavirus 2	Homo sapiens	ILLUMINA	2021-05-28	United States	North America	48	6318.02	7209	0.988496	188927734
SRR14858281	PRJNA731149	AMPLICON	SAMN19766505	SRX11175782	SARS-CoV-2/Human/USA/MN-CDC-IBX681264545270/2021	Illumina NovaSeq 6000	PAIRED	RT-PCR	VIRAL RNA	Severe acute respiratory syndrome coronavirus 2	Homo sapiens	ILLUMINA	2021-05-20	United States	North America	51	5022.62	5945	0.966926	150191294
SRR14858282	PRJNA731149	AMPLICON	SAMN19766506	SRX11175781	SARS-CoV-2/Human/USA/MN-CDC-IBX681238875294/2021	Illumina NovaSeq 6000	PAIRED	RT-PCR	VIRAL RNA	Severe acute respiratory syndrome coronavirus 2	Homo sapiens	ILLUMINA	2021-05-11	United States	North America	45	4755.07	5714	0.947129	142190986
SRR14858285	PRJNA731149	AMPLICON	SAMN19766167	SRX11175778	SARS-CoV-2/Human/USA/NJ-CDC-IBX679203367100/2021	Illumina NovaSeq 6000	PAIRED	RT-PCR	VIRAL RNA	Severe acute respiratory syndrome coronavirus 2	Homo sapiens	ILLUMINA	2021-05-25	United States	North America	43	5444.57	6919	0.974551	162808927
SRR14858286	PRJNA731149	AMPLICON	SAMN19766509	SRX11175777	SARS-CoV-2/Human/USA/MN-CDC-IBX678556405952/2021	Illumina NovaSeq 6000	PAIRED	RT-PCR	VIRAL RNA	Severe acute respiratory syndrome coronavirus 2	Homo sapiens	ILLUMINA	2021-05-18	United States	North America	50	5077.49	6162	0.956192	151832145
SRR14858287	PRJNA731149	AMPLICON	SAMN19766510	SRX11175776	SARS-CoV-2/Human/USA/MN-CDC-IBX677317104361/2021	Illumina NovaSeq 6000	PAIRED	RT-PCR	VIRAL RNA	Severe acute respiratory syndrome coronavirus 2	Homo sapiens	ILLUMINA	2021-05-25	United States	North America	54	4410.21	4949	0.956392	131878376
SRR14858288	PRJNA731149	AMPLICON	SAMN19766511	SRX11175775	SARS-CoV-2/Human/USA/MN-CDC-IBX676028752128/2021	Illumina NovaSeq 6000	PAIRED	RT-PCR	VIRAL RNA	Severe acute respiratory syndrome coronavirus 2	Homo sapiens	ILLUMINA	2021-05-21	United States	North America	35	5809.71	6733	0.984517	173727869
SRR14858289	PRJNA731149	AMPLICON	SAMN19766137	SRX11175774	SARS-CoV-2/Human/USA/PA-CDC-IBX675352936726/2021	Illumina NovaSeq 6000	PAIRED	RT-PCR	VIRAL RNA	Severe acute respiratory syndrome coronavirus 2	Homo sapiens	ILLUMINA	2021-05-18	United States	North America	57	5179.21	6172	0.972912	154873988
SRR14858290	PRJNA731149	AMPLICON	SAMN19766197	SRX11175773	SARS-CoV-2/Human/USA/NC-CDC-IBX673941648903/2021	Illumina NovaSeq 6000	PAIRED	RT-PCR	VIRAL RNA	Severe acute respiratory syndrome coronavirus 2	Homo sapiens	ILLUMINA	2021-05-18	United States	North America	32	4538.65	5083	0.950674	135719115
SRR14858291	PRJNA731149	AMPLICON	SAMN19766512	SRX11175772	SARS-CoV-2/Human/USA/MN-CDC-IBX672960885907/2021	Illumina NovaSeq 6000	PAIRED	RT-PCR	VIRAL RNA	Severe acute respiratory syndrome coronavirus 2	Homo sapiens	ILLUMINA	2021-05-25	United States	North America	50	5439.91	6706	0.966023	162669687
SRR14858292	PRJNA731149	AMPLICON	SAMN19766513	SRX11175771	SARS-CoV-2/Human/USA/MN-CDC-IBX672515534916/2021	Illumina NovaSeq 6000	PAIRED	RT-PCR	VIRAL RNA	Severe acute respiratory syndrome coronavirus 2	Homo sapiens	ILLUMINA	2021-05-12	United States	North America	47	6113.28	6955	0.99077	182805434
SRR14858293	PRJNA731149	AMPLICON	SAMN19766514	SRX11175770	SARS-CoV-2/Human/USA/MN-CDC-IBX671538833993/2021	Illumina NovaSeq 6000	PAIRED	RT-PCR	VIRAL RNA	Severe acute respiratory syndrome coronavirus 2	Homo sapiens	ILLUMINA	2021-05-12	United States	North America	51	6348.04	7035	0.993211	189825348
SRR14858294	PRJNA731149	AMPLICON	SAMN19766515	SRX11175769	SARS-CoV-2/Human/USA/MN-CDC-IBX670694933478/2021	Illumina NovaSeq 6000	PAIRED	RT-PCR	VIRAL RNA	Severe acute respiratory syndrome coronavirus 2	Homo sapiens	ILLUMINA	2021-05-28	United States	North America	45	6025.61	6782	0.980169	180183733
SRR14858295	PRJNA731149	AMPLICON	SAMN19766516	SRX11175768	SARS-CoV-2/Human/USA/MN-CDC-IBX669058190230/2021	Illumina NovaSeq 6000	PAIRED	RT-PCR	VIRAL RNA	Severe acute respiratory syndrome coronavirus 2	Homo sapiens	ILLUMINA	2021-05-16	United States	North America	42	6033.28	7082	0.979567	180413290
SRR14858296	PRJNA731149	AMPLICON	SAMN19766517	SRX11175767	SARS-CoV-2/Human/USA/MN-CDC-IBX667184490208/2021	Illumina NovaSeq 6000	PAIRED	RT-PCR	VIRAL RNA	Severe acute respiratory syndrome coronavirus 2	Homo sapiens	ILLUMINA	2021-05-25	United States	North America	35	6368.19	7272	0.980805	190427904
SRR14858297	PRJNA731149	AMPLICON	SAMN19766518	SRX11175766	SARS-CoV-2/Human/USA/MN-CDC-IBX665819194001/2021	Illumina NovaSeq 6000	PAIRED	RT-PCR	VIRAL RNA	Severe acute respiratory syndrome coronavirus 2	Homo sapiens	ILLUMINA	2021-05-18	United States	North America	49	5375.36	6426	0.967127	160739520
SRR14858298	PRJNA731149	AMPLICON	SAMN19766519	SRX11175765	SARS-CoV-2/Human/USA/MN-CDC-IBX665563922527/2021	Illumina NovaSeq 6000	PAIRED	RT-PCR	VIRAL RNA	Severe acute respiratory syndrome coronavirus 2	Homo sapiens	ILLUMINA	2021-05-17	United States	North America	53	5960.76	6834	0.988496	178244748
SRR14858300	PRJNA731149	AMPLICON	SAMN19766521	SRX11175763	SARS-CoV-2/Human/USA/MN-CDC-IBX665417516673/2021	Illumina NovaSeq 6000	PAIRED	RT-PCR	VIRAL RNA	Severe acute respiratory syndrome coronavirus 2	Homo sapiens	ILLUMINA	2021-05-20	United States	North America	50	5697.24	6671	0.977628	170364455
SRR14858302	PRJNA731149	AMPLICON	SAMN19766523	SRX11175761	SARS-CoV-2/Human/USA/MN-CDC-IBX662788179020/2021	Illumina NovaSeq 6000	PAIRED	RT-PCR	VIRAL RNA	Severe acute respiratory syndrome coronavirus 2	Homo sapiens	ILLUMINA	2021-05-16	United States	North America	32	5303.72	6326	0.962579	158597072
SRR14858303	PRJNA731149	AMPLICON	SAMN19766524	SRX11175760	SARS-CoV-2/Human/USA/MN-CDC-IBX661423294624/2021	Illumina NovaSeq 6000	PAIRED	RT-PCR	VIRAL RNA	Severe acute respiratory syndrome coronavirus 2	Homo sapiens	ILLUMINA	2021-05-18	United States	North America	55	3693.94	3621	0.938367	110460037
SRR14858304	PRJNA731149	AMPLICON	SAMN19766525	SRX11175759	SARS-CoV-2/Human/USA/MN-CDC-IBX660520214910/2021	Illumina NovaSeq 6000	PAIRED	RT-PCR	VIRAL RNA	Severe acute respiratory syndrome coronavirus 2	Homo sapiens	ILLUMINA	2021-05-24	United States	North America	44	5400.56	6494	0.963549	161493009
SRR14858306	PRJNA731149	AMPLICON	SAMN19766527	SRX11175757	SARS-CoV-2/Human/USA/MN-CDC-IBX659766935341/2021	Illumina NovaSeq 6000	PAIRED	RT-PCR	VIRAL RNA	Severe acute respiratory syndrome coronavirus 2	Homo sapiens	ILLUMINA	2021-05-27	United States	North America	38	3654.08	3626	0.944287	109268057
SRR14858307	PRJNA731149	AMPLICON	SAMN19766106	SRX11175756	SARS-CoV-2/Human/USA/WI-CDC-IBX659582362538/2021	Illumina NovaSeq 6000	PAIRED	RT-PCR	VIRAL RNA	Severe acute respiratory syndrome coronavirus 2	Homo sapiens	ILLUMINA	2021-05-26	United States	North America	51	3476.41	3365	0.929104	103955042
SRR14858309	PRJNA731149	AMPLICON	SAMN19766529	SRX11175754	SARS-CoV-2/Human/USA/MN-CDC-IBX657018784912/2021	Illumina NovaSeq 6000	PAIRED	RT-PCR	VIRAL RNA	Severe acute respiratory syndrome coronavirus 2	Homo sapiens	ILLUMINA	2021-05-27	United States	North America	47	6218.51	7062	0.979868	185951981
SRR14858310	PRJNA731149	AMPLICON	SAMN19766073	SRX11175753	SARS-CoV-2/Human/USA/WY-CDC-IBX655069984847/2021	Illumina NovaSeq 6000	PAIRED	RT-PCR	VIRAL RNA	Severe acute respiratory syndrome coronavirus 2	Homo sapiens	ILLUMINA	2021-05-26	United States	North America	49	5901.49	7057	0.966224	176472257
SRR14858311	PRJNA731149	AMPLICON	SAMN19766530	SRX11175752	SARS-CoV-2/Human/USA/MN-CDC-IBX654253992852/2021	Illumina NovaSeq 6000	PAIRED	RT-PCR	VIRAL RNA	Severe acute respiratory syndrome coronavirus 2	Homo sapiens	ILLUMINA	2021-05-17	United States	North America	62	4099.91	3938	0.951677	122599681
SRR14858312	PRJNA731149	AMPLICON	SAMN19766531	SRX11175751	SARS-CoV-2/Human/USA/MN-CDC-IBX652112661430/2021	Illumina NovaSeq 6000	PAIRED	RT-PCR	VIRAL RNA	Severe acute respiratory syndrome coronavirus 2	Homo sapiens	ILLUMINA	2021-05-20	United States	North America	44	5469.55	6575	0.977929	163555966
SRR14858313	PRJNA731149	AMPLICON	SAMN19766532	SRX11175750	SARS-CoV-2/Human/USA/MN-CDC-IBX651666324891/2021	Illumina NovaSeq 6000	PAIRED	RT-PCR	VIRAL RNA	Severe acute respiratory syndrome coronavirus 2	Homo sapiens	ILLUMINA	2021-05-17	United States	North America	92	5680.18	6741	0.983413	169854310
SRR14858314	PRJNA731149	AMPLICON	SAMN19766107	SRX11175749	SARS-CoV-2/Human/USA/WI-CDC-IBX650924793852/2021	Illumina NovaSeq 6000	PAIRED	RT-PCR	VIRAL RNA	Severe acute respiratory syndrome coronavirus 2	Homo sapiens	ILLUMINA	2021-05-22	United States	North America	44	6709.15	7424	0.995753	200623801
SRR14858315	PRJNA731149	AMPLICON	SAMN19766533	SRX11175748	SARS-CoV-2/Human/USA/MN-CDC-IBX649098706001/2021	Illumina NovaSeq 6000	PAIRED	RT-PCR	VIRAL RNA	Severe acute respiratory syndrome coronavirus 2	Homo sapiens	ILLUMINA	2021-05-16	United States	North America	42	5688.45	6732	0.978029	170101793
SRR14858316	PRJNA731149	AMPLICON	SAMN19766534	SRX11175747	SARS-CoV-2/Human/USA/MN-CDC-IBX648387246823/2021	Illumina NovaSeq 6000	PAIRED	RT-PCR	VIRAL RNA	Severe acute respiratory syndrome coronavirus 2	Homo sapiens	ILLUMINA	2021-05-28	United States	North America	49	6482.69	7256	0.988864	193851897
SRR14858318	PRJNA731149	AMPLICON	SAMN19766535	SRX11175745	SARS-CoV-2/Human/USA/MN-CDC-IBX644987178551/2021	Illumina NovaSeq 6000	PAIRED	RT-PCR	VIRAL RNA	Severe acute respiratory syndrome coronavirus 2	Homo sapiens	ILLUMINA	2021-05-27	United States	North America	42	5326.7	6271	0.969435	159284382
SRR14858319	PRJNA731149	AMPLICON	SAMN19766536	SRX11175744	SARS-CoV-2/Human/USA/MN-CDC-IBX643698000466/2021	Illumina NovaSeq 6000	PAIRED	RT-PCR	VIRAL RNA	Severe acute respiratory syndrome coronavirus 2	Homo sapiens	ILLUMINA	2021-05-20	United States	North America	47	5033.67	6097	0.968331	150521815
SRR14858320	PRJNA731149	AMPLICON	SAMN19766537	SRX11175743	SARS-CoV-2/Human/USA/MN-CDC-IBX643598408503/2021	Illumina NovaSeq 6000	PAIRED	RT-PCR	VIRAL RNA	Severe acute respiratory syndrome coronavirus 2	Homo sapiens	ILLUMINA	2021-05-28	United States	North America	49	3724.14	3801	0.955724	111362857
SRR14858322	PRJNA731149	AMPLICON	SAMN19766538	SRX11175741	SARS-CoV-2/Human/USA/MN-CDC-IBX639467081311/2021	Illumina NovaSeq 6000	PAIRED	RT-PCR	VIRAL RNA	Severe acute respiratory syndrome coronavirus 2	Homo sapiens	ILLUMINA	2021-05-18	United States	North America	49	4728.1	5607	0.950674	141384314
SRR14858324	PRJNA731149	AMPLICON	SAMN19766539	SRX11175739	SARS-CoV-2/Human/USA/MN-CDC-IBX634547466313/2021	Illumina NovaSeq 6000	PAIRED	RT-PCR	VIRAL RNA	Severe acute respiratory syndrome coronavirus 2	Homo sapiens	ILLUMINA	2021-05-18	United States	North America	41	5161.21	6146	0.963616	154335562
SRR14858326	PRJNA731149	AMPLICON	SAMN19767102	SRX11175737	SARS-CoV-2/Human/USA/MD-CDC-IBX632254086431/2021	Illumina NovaSeq 6000	PAIRED	RT-PCR	VIRAL RNA	Severe acute respiratory syndrome coronavirus 2	Homo sapiens	ILLUMINA	2021-05-25	United States	North America	63	4110.46	4486	0.954286	122915011
SRR14858327	PRJNA731149	AMPLICON	SAMN19766204	SRX11176123	SARS-CoV-2/Human/USA/MN-CDC-IBX999591087413/2021	Illumina NovaSeq 6000	PAIRED	RT-PCR	VIRAL RNA	Severe acute respiratory syndrome coronavirus 2	Homo sapiens	ILLUMINA	2021-05-12	United States	North America	45	4348.78	4717	0.937632	130041561
SRR14858328	PRJNA731149	AMPLICON	SAMN19766205	SRX11176122	SARS-CoV-2/Human/USA/MN-CDC-IBX999083244486/2021	Illumina NovaSeq 6000	PAIRED	RT-PCR	VIRAL RNA	Severe acute respiratory syndrome coronavirus 2	Homo sapiens	ILLUMINA	2021-05-11	United States	North America	66	3575.85	3004	0.919908	106928679
SRR14858329	PRJNA731149	AMPLICON	SAMN19767106	SRX11176121	SARS-CoV-2/Human/USA/ID-CDC-IBX998732228239/2021	Illumina NovaSeq 6000	PAIRED	RT-PCR	VIRAL RNA	Severe acute respiratory syndrome coronavirus 2	Homo sapiens	ILLUMINA	2021-06-02	United States	North America	43	4365.75	4727	0.932381	130548975
SRR14858330	PRJNA731149	AMPLICON	SAMN19766206	SRX11176120	SARS-CoV-2/Human/USA/MN-CDC-IBX998547185235/2021	Illumina NovaSeq 6000	PAIRED	RT-PCR	VIRAL RNA	Severe acute respiratory syndrome coronavirus 2	Homo sapiens	ILLUMINA	2021-05-20	United States	North America	55	5498.84	6624	0.975956	164431679
SRR14858331	PRJNA731149	AMPLICON	SAMN19766207	SRX11176119	SARS-CoV-2/Human/USA/MN-CDC-IBX996976672431/2021	Illumina NovaSeq 6000	PAIRED	RT-PCR	VIRAL RNA	Severe acute respiratory syndrome coronavirus 2	Homo sapiens	ILLUMINA	2021-05-21	United States	North America	48	6057.3	6943	0.990904	181131367
SRR14858332	PRJNA731149	AMPLICON	SAMN19766208	SRX11176118	SARS-CoV-2/Human/USA/MN-CDC-IBX995390252178/2021	Illumina NovaSeq 6000	PAIRED	RT-PCR	VIRAL RNA	Severe acute respiratory syndrome coronavirus 2	Homo sapiens	ILLUMINA	2021-05-21	United States	North America	49	6241.18	6930	0.99592	186629878
SRR14858333	PRJNA731149	AMPLICON	SAMN19766162	SRX11176117	SARS-CoV-2/Human/USA/NJ-CDC-IBX994161424746/2021	Illumina NovaSeq 6000	PAIRED	RT-PCR	VIRAL RNA	Severe acute respiratory syndrome coronavirus 2	Homo sapiens	ILLUMINA	2021-05-23	United States	North America	34	4208.2	4348	0.959268	125837825
SRR14858334	PRJNA731149	AMPLICON	SAMN19766209	SRX11176116	SARS-CoV-2/Human/USA/MN-CDC-IBX993365973338/2021	Illumina NovaSeq 6000	PAIRED	RT-PCR	VIRAL RNA	Severe acute respiratory syndrome coronavirus 2	Homo sapiens	ILLUMINA	2021-05-25	United States	North America	49	5101.85	6277	0.958198	152560678
SRR14858335	PRJNA731149	AMPLICON	SAMN19766210	SRX11176115	SARS-CoV-2/Human/USA/MN-CDC-IBX991599086016/2021	Illumina NovaSeq 6000	PAIRED	RT-PCR	VIRAL RNA	Severe acute respiratory syndrome coronavirus 2	Homo sapiens	ILLUMINA	2021-05-29	United States	North America	46	4703.52	5075	0.974752	140649480
SRR14858336	PRJNA731149	AMPLICON	SAMN19766211	SRX11176114	SARS-CoV-2/Human/USA/MN-CDC-IBX991444526113/2021	Illumina NovaSeq 6000	PAIRED	RT-PCR	VIRAL RNA	Severe acute respiratory syndrome coronavirus 2	Homo sapiens	ILLUMINA	2021-05-18	United States	North America	53	5532.2	6783	0.981875	165429401
SRR14858337	PRJNA731149	AMPLICON	SAMN19766212	SRX11176113	SARS-CoV-2/Human/USA/MN-CDC-IBX990057905048/2021	Illumina NovaSeq 6000	PAIRED	RT-PCR	VIRAL RNA	Severe acute respiratory syndrome coronavirus 2	Homo sapiens	ILLUMINA	2021-05-20	United States	North America	45	4978.03	6090	0.955991	148857970
SRR14858339	PRJNA731149	AMPLICON	SAMN19766213	SRX11176111	SARS-CoV-2/Human/USA/MN-CDC-IBX987988202707/2021	Illumina NovaSeq 6000	PAIRED	RT-PCR	VIRAL RNA	Severe acute respiratory syndrome coronavirus 2	Homo sapiens	ILLUMINA	2021-05-26	United States	North America	51	6324.94	6961	0.995619	189134700
SRR14858340	PRJNA731149	AMPLICON	SAMN19766214	SRX11176110	SARS-CoV-2/Human/USA/MN-CDC-IBX987818520948/2021	Illumina NovaSeq 6000	PAIRED	RT-PCR	VIRAL RNA	Severe acute respiratory syndrome coronavirus 2	Homo sapiens	ILLUMINA	2021-05-26	United States	North America	50	5474.94	6232	0.988496	163717105
SRR14858341	PRJNA731149	AMPLICON	SAMN19767107	SRX11176109	SARS-CoV-2/Human/USA/ID-CDC-IBX986308456020/2021	Illumina NovaSeq 6000	PAIRED	RT-PCR	VIRAL RNA	Severe acute respiratory syndrome coronavirus 2	Homo sapiens	ILLUMINA	2021-05-18	United States	North America	76	6187.61	7016	0.980805	185028050
SRR14858342	PRJNA731149	AMPLICON	SAMN19766215	SRX11176108	SARS-CoV-2/Human/USA/MN-CDC-IBX985033237316/2021	Illumina NovaSeq 6000	PAIRED	RT-PCR	VIRAL RNA	Severe acute respiratory syndrome coronavirus 2	Homo sapiens	ILLUMINA	2021-05-18	United States	North America	49	5760.47	6695	0.989566	172255222
SRR14858343	PRJNA731149	AMPLICON	SAMN19766216	SRX11176107	SARS-CoV-2/Human/USA/MN-CDC-IBX983958385037/2021	Illumina NovaSeq 6000	PAIRED	RT-PCR	VIRAL RNA	Severe acute respiratory syndrome coronavirus 2	Homo sapiens	ILLUMINA	2021-05-25	United States	North America	35	4314.05	4641	0.945624	129003173
SRR14858345	PRJNA731149	AMPLICON	SAMN19766163	SRX11176105	SARS-CoV-2/Human/USA/NJ-CDC-IBX981260678402/2021	Illumina NovaSeq 6000	PAIRED	RT-PCR	VIRAL RNA	Severe acute respiratory syndrome coronavirus 2	Homo sapiens	ILLUMINA	2021-05-18	United States	North America	37	4946.8	6009	0.969702	147924157
SRR14858346	PRJNA731149	AMPLICON	SAMN19766136	SRX11176104	SARS-CoV-2/Human/USA/PA-CDC-IBX980893598473/2021	Illumina NovaSeq 6000	PAIRED	RT-PCR	VIRAL RNA	Severe acute respiratory syndrome coronavirus 2	Homo sapiens	ILLUMINA	2021-05-18	United States	North America	59	3306.31	2870	0.923519	98868483
SRR14858347	PRJNA731149	AMPLICON	SAMN19766218	SRX11176103	SARS-CoV-2/Human/USA/MN-CDC-IBX980413929148/2021	Illumina NovaSeq 6000	PAIRED	RT-PCR	VIRAL RNA	Severe acute respiratory syndrome coronavirus 2	Homo sapiens	ILLUMINA	2021-05-18	United States	North America	51	5940.59	6862	0.989633	177641604
SRR14858349	PRJNA731149	AMPLICON	SAMN19766220	SRX11176101	SARS-CoV-2/Human/USA/MN-CDC-IBX979689592251/2021	Illumina NovaSeq 6000	PAIRED	RT-PCR	VIRAL RNA	Severe acute respiratory syndrome coronavirus 2	Homo sapiens	ILLUMINA	2021-05-20	United States	North America	53	4861.8	5948	0.939103	145382389
SRR14858350	PRJNA731149	AMPLICON	SAMN19766221	SRX11176100	SARS-CoV-2/Human/USA/MN-CDC-IBX979476048715/2021	Illumina NovaSeq 6000	PAIRED	RT-PCR	VIRAL RNA	Severe acute respiratory syndrome coronavirus 2	Homo sapiens	ILLUMINA	2021-05-18	United States	North America	65	3409.71	2824	0.909976	101960500
SRR14858351	PRJNA731149	AMPLICON	SAMN19766222	SRX11176099	SARS-CoV-2/Human/USA/MN-CDC-IBX979184101718/2021	Illumina NovaSeq 6000	PAIRED	RT-PCR	VIRAL RNA	Severe acute respiratory syndrome coronavirus 2	Homo sapiens	ILLUMINA	2021-05-26	United States	North America	41	2720.79	2080	0.916129	81359831
SRR14858352	PRJNA731149	AMPLICON	SAMN19766223	SRX11176098	SARS-CoV-2/Human/USA/MN-CDC-IBX978553488161/2021	Illumina NovaSeq 6000	PAIRED	RT-PCR	VIRAL RNA	Severe acute respiratory syndrome coronavirus 2	Homo sapiens	ILLUMINA	2021-05-20	United States	North America	46	5044.41	5825	0.970538	150843088
SRR14858353	PRJNA731149	AMPLICON	SAMN19766224	SRX11176097	SARS-CoV-2/Human/USA/MN-CDC-IBX978390251005/2021	Illumina NovaSeq 6000	PAIRED	RT-PCR	VIRAL RNA	Severe acute respiratory syndrome coronavirus 2	Homo sapiens	ILLUMINA	2021-05-25	United States	North America	44	5354.16	6080	0.976758	160105439
SRR14858354	PRJNA731149	AMPLICON	SAMN19766225	SRX11176096	SARS-CoV-2/Human/USA/MN-CDC-IBX977507472395/2021	Illumina NovaSeq 6000	PAIRED	RT-PCR	VIRAL RNA	Severe acute respiratory syndrome coronavirus 2	Homo sapiens	ILLUMINA	2021-05-20	United States	North America	48	5726.3	6996	0.97823	171233565
SRR14858356	PRJNA731149	AMPLICON	SAMN19766227	SRX11176094	SARS-CoV-2/Human/USA/MN-CDC-IBX976111983984/2021	Illumina NovaSeq 6000	PAIRED	RT-PCR	VIRAL RNA	Severe acute respiratory syndrome coronavirus 2	Homo sapiens	ILLUMINA	2021-05-25	United States	North America	30	2540.89	2049	0.901314	75980296
SRR14858357	PRJNA731149	AMPLICON	SAMN19766228	SRX11176093	SARS-CoV-2/Human/USA/MN-CDC-IBX975014948007/2021	Illumina NovaSeq 6000	PAIRED	RT-PCR	VIRAL RNA	Severe acute respiratory syndrome coronavirus 2	Homo sapiens	ILLUMINA	2021-05-21	United States	North America	51	5390	6508	0.962245	161177238
SRR14858358	PRJNA731149	AMPLICON	SAMN19766229	SRX11176092	SARS-CoV-2/Human/USA/MN-CDC-IBX974438981898/2021	Illumina NovaSeq 6000	PAIRED	RT-PCR	VIRAL RNA	Severe acute respiratory syndrome coronavirus 2	Homo sapiens	ILLUMINA	2021-05-20	United States	North America	53	3127.87	2447	0.927164	93532839
SRR14858359	PRJNA731149	AMPLICON	SAMN19766088	SRX11176091	SARS-CoV-2/Human/USA/WV-CDC-IBX973800667020/2021	Illumina NovaSeq 6000	PAIRED	RT-PCR	VIRAL RNA	Severe acute respiratory syndrome coronavirus 2	Homo sapiens	ILLUMINA	2021-05-19	United States	North America	46	4508.84	5287	0.955456	134827889
SRR14858360	PRJNA731149	AMPLICON	SAMN19766230	SRX11176090	SARS-CoV-2/Human/USA/MN-CDC-IBX972736171745/2021	Illumina NovaSeq 6000	PAIRED	RT-PCR	VIRAL RNA	Severe acute respiratory syndrome coronavirus 2	Homo sapiens	ILLUMINA	2021-05-20	United States	North America	56	3008.54	2291	0.917166	89964280
SRR14858361	PRJNA731149	AMPLICON	SAMN19766231	SRX11176089	SARS-CoV-2/Human/USA/MN-CDC-IBX971784208995/2021	Illumina NovaSeq 6000	PAIRED	RT-PCR	VIRAL RNA	Severe acute respiratory syndrome coronavirus 2	Homo sapiens	ILLUMINA	2021-05-17	United States	North America	34	6478.18	7172	0.991874	193716903
SRR14858362	PRJNA731149	AMPLICON	SAMN19766232	SRX11176088	SARS-CoV-2/Human/USA/MN-CDC-IBX970541227237/2021	Illumina NovaSeq 6000	PAIRED	RT-PCR	VIRAL RNA	Severe acute respiratory syndrome coronavirus 2	Homo sapiens	ILLUMINA	2021-05-19	United States	North America	48	6493.36	7390	0.988931	194171075
SRR14858364	PRJNA731149	AMPLICON	SAMN19766234	SRX11176086	SARS-CoV-2/Human/USA/MN-CDC-IBX969102107981/2021	Illumina NovaSeq 6000	PAIRED	RT-PCR	VIRAL RNA	Severe acute respiratory syndrome coronavirus 2	Homo sapiens	ILLUMINA	2021-05-24	United States	North America	43	5547.04	6733	0.959335	165873211
SRR14858365	PRJNA731149	AMPLICON	SAMN19766235	SRX11176085	SARS-CoV-2/Human/USA/MN-CDC-IBX969014298387/2021	Illumina NovaSeq 6000	PAIRED	RT-PCR	VIRAL RNA	Severe acute respiratory syndrome coronavirus 2	Homo sapiens	ILLUMINA	2021-05-21	United States	North America	48	4819.02	5611	0.961442	144103243
SRR14858366	PRJNA731149	AMPLICON	SAMN19766236	SRX11176084	SARS-CoV-2/Human/USA/MN-CDC-IBX966631077617/2021	Illumina NovaSeq 6000	PAIRED	RT-PCR	VIRAL RNA	Severe acute respiratory syndrome coronavirus 2	Homo sapiens	ILLUMINA	2021-05-28	United States	North America	50	6135.05	7107	0.989733	183456292
SRR14858367	PRJNA731149	AMPLICON	SAMN19766237	SRX11176083	SARS-CoV-2/Human/USA/MN-CDC-IBX965700791532/2021	Illumina NovaSeq 6000	PAIRED	RT-PCR	VIRAL RNA	Severe acute respiratory syndrome coronavirus 2	Homo sapiens	ILLUMINA	2021-05-19	United States	North America	47	4867.38	5558	0.957998	145549194
SRR14858368	PRJNA731149	AMPLICON	SAMN19766102	SRX11176082	SARS-CoV-2/Human/USA/WI-CDC-IBX965579171440/2021	Illumina NovaSeq 6000	PAIRED	RT-PCR	VIRAL RNA	Severe acute respiratory syndrome coronavirus 2	Homo sapiens	ILLUMINA	2021-05-20	United States	North America	40	6688.45	7446	0.985252	200004592
SRR14858369	PRJNA731149	AMPLICON	SAMN19766238	SRX11176081	SARS-CoV-2/Human/USA/MN-CDC-IBX964754137248/2021	Illumina NovaSeq 6000	PAIRED	RT-PCR	VIRAL RNA	Severe acute respiratory syndrome coronavirus 2	Homo sapiens	ILLUMINA	2021-05-17	United States	North America	44	5063.21	5999	0.959904	151405067
SRR14858371	PRJNA731149	AMPLICON	SAMN19766240	SRX11176079	SARS-CoV-2/Human/USA/MN-CDC-IBX962957477376/2021	Illumina NovaSeq 6000	PAIRED	RT-PCR	VIRAL RNA	Severe acute respiratory syndrome coronavirus 2	Homo sapiens	ILLUMINA	2021-05-27	United States	North America	47	4695.85	5179	0.970705	140420148
SRR14858372	PRJNA731149	AMPLICON	SAMN19766241	SRX11176078	SARS-CoV-2/Human/USA/MN-CDC-IBX962931280600/2021	Illumina NovaSeq 6000	PAIRED	RT-PCR	VIRAL RNA	Severe acute respiratory syndrome coronavirus 2	Homo sapiens	ILLUMINA	2021-05-16	United States	North America	54	5328.18	6321	0.959302	159328542
SRR14858375	PRJNA731149	AMPLICON	SAMN19766244	SRX11176075	SARS-CoV-2/Human/USA/MN-CDC-IBX958385508475/2021	Illumina NovaSeq 6000	PAIRED	RT-PCR	VIRAL RNA	Severe acute respiratory syndrome coronavirus 2	Homo sapiens	ILLUMINA	2021-05-20	United States	North America	55	4339.04	4880	0.954754	129750239
SRR14858376	PRJNA731149	AMPLICON	SAMN19766245	SRX11176074	SARS-CoV-2/Human/USA/MN-CDC-IBX958361354875/2021	Illumina NovaSeq 6000	PAIRED	RT-PCR	VIRAL RNA	Severe acute respiratory syndrome coronavirus 2	Homo sapiens	ILLUMINA	2021-05-14	United States	North America	46	4410.31	4914	0.963047	131881419
SRR14858377	PRJNA731149	AMPLICON	SAMN19766246	SRX11176073	SARS-CoV-2/Human/USA/MN-CDC-IBX958267317194/2021	Illumina NovaSeq 6000	PAIRED	RT-PCR	VIRAL RNA	Severe acute respiratory syndrome coronavirus 2	Homo sapiens	ILLUMINA	2021-05-26	United States	North America	46	5500.22	6417	0.979701	164472941
SRR14858380	PRJNA736036	AMPLICON	SAMN19767308	SRX11176129	IA-SHL-1574135	Illumina MiSeq	PAIRED	PCR	VIRAL RNA	Severe acute respiratory syndrome coronavirus 2	Homo sapiens	ILLUMINA	2021-02-01	United States	North America	29	844.253	852	0.946962	25245688
SRR14858381	PRJNA736036	AMPLICON	SAMN19767307	SRX11176128	IA-SHL-1574134	Illumina MiSeq	PAIRED	PCR	VIRAL RNA	Severe acute respiratory syndrome coronavirus 2	Homo sapiens	ILLUMINA	2021-02-01	United States	North America	28	1046.76	1051	0.984851	31301235
SRR14858382	PRJNA736036	AMPLICON	SAMN19767306	SRX11176127	IA-SHL-1574132	Illumina MiSeq	PAIRED	PCR	VIRAL RNA	Severe acute respiratory syndrome coronavirus 2	Homo sapiens	ILLUMINA	2021-02-01	United States	North America	27	825.52	827	0.967294	24685510
SRR14858383	PRJNA736036	AMPLICON	SAMN19767305	SRX11176126	IA-SHL-1574119	Illumina MiSeq	PAIRED	PCR	VIRAL RNA	Severe acute respiratory syndrome coronavirus 2	Homo sapiens	ILLUMINA	2021-02-01	United States	North America	27	799.486	798	0.983045	23907015
SRR14858384	PRJNA736036	AMPLICON	SAMN19767304	SRX11176125	IA-SHL-1574118	Illumina MiSeq	PAIRED	PCR	VIRAL RNA	Severe acute respiratory syndrome coronavirus 2	Homo sapiens	ILLUMINA	2021-02-01	United States	North America	28	809.488	808	0.96084	24206118
SRR14867663	PRJNA715749	AMPLICON	SAMN19777825	SRX11185253	USA/RI-CDCBI-RIDOH_10471/2021	Illumina MiSeq	PAIRED	PCR	VIRAL RNA	Severe acute respiratory syndrome coronavirus 2	Homo sapiens	ILLUMINA	2021-06-02	United States	North America	47	572.169	409	0.9176	17109574
SRR14867665	PRJNA715749	AMPLICON	SAMN19777823	SRX11185251	USA/RI-CDCBI-RIDOH_10469/2021	Illumina MiSeq	PAIRED	PCR	VIRAL RNA	Severe acute respiratory syndrome coronavirus 2	Homo sapiens	ILLUMINA	2021-06-05	United States	North America	40	685.527	510	0.909307	20499319
SRR14867666	PRJNA715749	AMPLICON	SAMN19777822	SRX11185250	USA/RI-CDCBI-RIDOH_10468/2021	Illumina MiSeq	PAIRED	PCR	VIRAL RNA	Severe acute respiratory syndrome coronavirus 2	Homo sapiens	ILLUMINA	2021-06-04	United States	North America	44	815.402	553	0.948667	24382957
SRR14867667	PRJNA715749	AMPLICON	SAMN19777821	SRX11185249	USA/RI-CDCBI-RIDOH_10467/2021	Illumina MiSeq	PAIRED	PCR	VIRAL RNA	Severe acute respiratory syndrome coronavirus 2	Homo sapiens	ILLUMINA	2021-06-01	United States	North America	32	871.788	621	0.936662	26069082
SRR14867668	PRJNA715749	AMPLICON	SAMN19777820	SRX11185248	USA/RI-CDCBI-RIDOH_10466/2021	Illumina MiSeq	PAIRED	PCR	VIRAL RNA	Severe acute respiratory syndrome coronavirus 2	Homo sapiens	ILLUMINA	2021-06-01	United States	North America	40	1185.92	934	0.967562	35462531
SRR14867670	PRJNA715749	AMPLICON	SAMN19777818	SRX11185246	USA/RI-CDCBI-RIDOH_10464/2021	Illumina MiSeq	PAIRED	PCR	VIRAL RNA	Severe acute respiratory syndrome coronavirus 2	Homo sapiens	ILLUMINA	2021-06-02	United States	North America	26	557.54	394	0.900244	16672116
SRR14867673	PRJNA715749	AMPLICON	SAMN19777815	SRX11185243	USA/RI-CDCBI-RIDOH_10461/2021	Illumina MiSeq	PAIRED	PCR	VIRAL RNA	Severe acute respiratory syndrome coronavirus 2	Homo sapiens	ILLUMINA	2021-06-01	United States	North America	52	765.281	547	0.960573	22884212
SRR14867684	PRJNA715749	AMPLICON	SAMN19777850	SRX11185232	USA/RI-CDCBI-RIDOH_10496/2021	Illumina MiSeq	PAIRED	PCR	VIRAL RNA	Severe acute respiratory syndrome coronavirus 2	Homo sapiens	ILLUMINA	2021-05-21	United States	North America	27	715.591	473	0.919975	21398304
SRR14867686	PRJNA715749	AMPLICON	SAMN19777848	SRX11185230	USA/RI-CDCBI-RIDOH_10494/2021	Illumina MiSeq	PAIRED	PCR	VIRAL RNA	Severe acute respiratory syndrome coronavirus 2	Homo sapiens	ILLUMINA	2021-06-01	United States	North America	50	774.741	533	0.945357	23167093
SRR14867688	PRJNA715749	AMPLICON	SAMN19777846	SRX11185228	USA/RI-CDCBI-RIDOH_10492/2021	Illumina MiSeq	PAIRED	PCR	VIRAL RNA	Severe acute respiratory syndrome coronavirus 2	Homo sapiens	ILLUMINA	2021-05-28	United States	North America	33	754.332	518	0.920276	22556800
SRR14867691	PRJNA715749	AMPLICON	SAMN19777843	SRX11185225	USA/RI-CDCBI-RIDOH_10489/2021	Illumina MiSeq	PAIRED	PCR	VIRAL RNA	Severe acute respiratory syndrome coronavirus 2	Homo sapiens	ILLUMINA	2021-05-28	United States	North America	33	724.806	495	0.921245	21673884
SRR14867696	PRJNA715749	AMPLICON	SAMN19777838	SRX11185220	USA/RI-CDCBI-RIDOH_10484/2021	Illumina MiSeq	PAIRED	PCR	VIRAL RNA	Severe acute respiratory syndrome coronavirus 2	Homo sapiens	ILLUMINA	2021-05-30	United States	North America	36	676.373	455	0.91663	20225586
SRR14867700	PRJNA715749	AMPLICON	SAMN19777834	SRX11185216	USA/RI-CDCBI-RIDOH_10480/2021	Illumina MiSeq	PAIRED	PCR	VIRAL RNA	Severe acute respiratory syndrome coronavirus 2	Homo sapiens	ILLUMINA	2021-06-02	United States	North America	47	813.364	569	0.950306	24322019
SRR14867702	PRJNA715749	AMPLICON	SAMN19777832	SRX11185214	USA/RI-CDCBI-RIDOH_10478/2021	Illumina MiSeq	PAIRED	PCR	VIRAL RNA	Severe acute respiratory syndrome coronavirus 2	Homo sapiens	ILLUMINA	2021-06-04	United States	North America	42	636.169	489	0.912049	19023362
SRR14867703	PRJNA715749	AMPLICON	SAMN19777831	SRX11185213	USA/RI-CDCBI-RIDOH_10477/2021	Illumina MiSeq	PAIRED	PCR	VIRAL RNA	Severe acute respiratory syndrome coronavirus 2	Homo sapiens	ILLUMINA	2021-06-04	United States	North America	38	570.66	437	0.917701	17064444
SRR14867704	PRJNA715749	AMPLICON	SAMN19777830	SRX11185212	USA/RI-CDCBI-RIDOH_10476/2021	Illumina MiSeq	PAIRED	PCR	VIRAL RNA	Severe acute respiratory syndrome coronavirus 2	Homo sapiens	ILLUMINA	2021-06-01	United States	North America	42	575.385	434	0.917734	17205751
SRR14867705	PRJNA715749	AMPLICON	SAMN19777829	SRX11185211	USA/RI-CDCBI-RIDOH_10475/2021	Illumina MiSeq	PAIRED	PCR	VIRAL RNA	Severe acute respiratory syndrome coronavirus 2	Homo sapiens	ILLUMINA	2021-06-01	United States	North America	34	593.055	433	0.90001	17734117
SRR14871301	PRJNA739578	WGS	SAMN19796037	SRX11188771	MT499220	Illumina MiSeq	PAIRED	RANDOM PCR	VIRAL RNA	Severe acute respiratory syndrome coronavirus 2	Homo sapiens	ILLUMINA	2020-03-31	Tunisia	Africa	30	5956.55	7509	0.969435	178118589
SRR14871302	PRJNA739578	WGS	SAMN19796036	SRX11188770	MT499219	Illumina MiSeq	PAIRED	RANDOM PCR	VIRAL RNA	Severe acute respiratory syndrome coronavirus 2	Homo sapiens	ILLUMINA	2020-03-27	Tunisia	Africa	28	5336.49	7074	0.942079	159576934
SRR14871303	PRJNA739578	WGS	SAMN19796035	SRX11188769	MT499218	Illumina MiSeq	PAIRED	RANDOM PCR	VIRAL RNA	Severe acute respiratory syndrome coronavirus 2	Homo sapiens	ILLUMINA	2020-04-01	Tunisia	Africa	11	7123.54	7858	0.994683	213015106
SRR14871304	PRJNA739578	WGS	SAMN19796034	SRX11188768	MT499217	Illumina MiSeq	PAIRED	RANDOM PCR	VIRAL RNA	Severe acute respiratory syndrome coronavirus 2	Homo sapiens	ILLUMINA	2020-03-30	Tunisia	Africa	15	7271.07	7879	0.993245	217426788
SRR14871305	PRJNA739578	WGS	SAMN19796033	SRX11188767	MT499216	Illumina MiSeq	PAIRED	RANDOM PCR	VIRAL RNA	Severe acute respiratory syndrome coronavirus 2	Homo sapiens	ILLUMINA	2020-03-28	Tunisia	Africa	13	7363.86	7866	0.995853	220201612
SRR14871306	PRJNA739578	WGS	SAMN19796032	SRX11188766	MT499215	Illumina MiSeq	PAIRED	RANDOM PCR	VIRAL RNA	Severe acute respiratory syndrome coronavirus 2	Homo sapiens	ILLUMINA	2020-03-18	Tunisia	Africa	8	6340.78	7719	0.986623	189608464
SRR14875065	PRJNA656534	AMPLICON	SAMN19801647	SRX11192560	USA/NMDOH-2021126627/2021	Illumina MiSeq	PAIRED	RT-PCR	VIRAL RNA	Severe acute respiratory syndrome coronavirus 2	Homo sapiens	ILLUMINA	2021-06-01	United States	North America	40	476.637	473	0.936595	14252884
SRR14875071	PRJNA656534	AMPLICON	SAMN19801642	SRX11192554	USA/NMDOH-2021126199/2021	Illumina MiSeq	PAIRED	RT-PCR	VIRAL RNA	Severe acute respiratory syndrome coronavirus 2	Homo sapiens	ILLUMINA	2021-06-07	United States	North America	43	515.069	503	0.95161	15402110
SRR14875072	PRJNA656534	AMPLICON	SAMN19801641	SRX11192553	USA/NMDOH-2021126198/2021	Illumina MiSeq	PAIRED	RT-PCR	VIRAL RNA	Severe acute respiratory syndrome coronavirus 2	Homo sapiens	ILLUMINA	2021-06-07	United States	North America	41	446.246	426	0.976658	13344092
SRR14875073	PRJNA656534	AMPLICON	SAMN19801640	SRX11192552	USA/NMDOH-2021126197/2021	Illumina MiSeq	PAIRED	RT-PCR	VIRAL RNA	Severe acute respiratory syndrome coronavirus 2	Homo sapiens	ILLUMINA	2021-06-07	United States	North America	41	481.129	464	0.958399	14387188
SRR14875074	PRJNA656534	AMPLICON	SAMN19801639	SRX11192551	USA/NMDOH-2021126196/2021	Illumina MiSeq	PAIRED	RT-PCR	VIRAL RNA	Severe acute respiratory syndrome coronavirus 2	Homo sapiens	ILLUMINA	2021-06-07	United States	North America	42	505.003	476	0.983413	15101102
SRR14875075	PRJNA656534	AMPLICON	SAMN19801638	SRX11192550	USA/NMDOH-2021126195/2021	Illumina MiSeq	PAIRED	RT-PCR	VIRAL RNA	Severe acute respiratory syndrome coronavirus 2	Homo sapiens	ILLUMINA	2021-06-07	United States	North America	43	477.96	471	0.950841	14292450
SRR14875076	PRJNA656534	AMPLICON	SAMN19801637	SRX11192549	USA/NMDOH-2021126193/2021	Illumina MiSeq	PAIRED	RT-PCR	VIRAL RNA	Severe acute respiratory syndrome coronavirus 2	Homo sapiens	ILLUMINA	2021-06-07	United States	North America	41	438.366	426	0.948065	13108458
SRR14875078	PRJNA656534	AMPLICON	SAMN19801564	SRX11192547	USA/NMDOH-2021118915/2021	Illumina MiSeq	PAIRED	RT-PCR	VIRAL RNA	Severe acute respiratory syndrome coronavirus 2	Homo sapiens	ILLUMINA	2021-05-21	United States	North America	45	360.17	343	0.966191	10770164
SRR14875079	PRJNA656534	AMPLICON	SAMN19801635	SRX11192546	USA/NMDOH-2021126135/2021	Illumina MiSeq	PAIRED	RT-PCR	VIRAL RNA	Severe acute respiratory syndrome coronavirus 2	Homo sapiens	ILLUMINA	2021-06-03	United States	North America	43	429.848	420	0.946694	12853744
SRR14875080	PRJNA656534	AMPLICON	SAMN19801634	SRX11192545	USA/NMDOH-2021126134/2021	Illumina MiSeq	PAIRED	RT-PCR	VIRAL RNA	Severe acute respiratory syndrome coronavirus 2	Homo sapiens	ILLUMINA	2021-06-04	United States	North America	45	549.961	548	0.960472	16445492
SRR14875081	PRJNA656534	AMPLICON	SAMN19801633	SRX11192544	USA/NMDOH-2021126133/2021	Illumina MiSeq	PAIRED	RT-PCR	VIRAL RNA	Severe acute respiratory syndrome coronavirus 2	Homo sapiens	ILLUMINA	2021-06-02	United States	North America	43	466.358	464	0.954185	13945503
SRR14875086	PRJNA656534	AMPLICON	SAMN19801628	SRX11192539	USA/NMDOH-2021125794/2021	Illumina MiSeq	PAIRED	RT-PCR	VIRAL RNA	Severe acute respiratory syndrome coronavirus 2	Homo sapiens	ILLUMINA	2021-06-09	United States	North America	40	419.041	401	0.980604	12530588
SRR14875088	PRJNA656534	AMPLICON	SAMN19801626	SRX11192537	USA/NMDOH-2021125760/2021	Illumina MiSeq	PAIRED	RT-PCR	VIRAL RNA	Severe acute respiratory syndrome coronavirus 2	Homo sapiens	ILLUMINA	2021-06-01	United States	North America	41	497.813	467	0.969702	14886092
SRR14875089	PRJNA656534	AMPLICON	SAMN19801563	SRX11192536	USA/NMDOH-2021118913/2021	Illumina MiSeq	PAIRED	RT-PCR	VIRAL RNA	Severe acute respiratory syndrome coronavirus 2	Homo sapiens	ILLUMINA	2021-05-20	United States	North America	42	422.288	415	0.944621	12627673
SRR14875090	PRJNA656534	AMPLICON	SAMN19801625	SRX11192535	USA/NMDOH-2021125731/2021	Illumina MiSeq	PAIRED	RT-PCR	VIRAL RNA	Severe acute respiratory syndrome coronavirus 2	Homo sapiens	ILLUMINA	2021-06-09	United States	North America	44	542.153	532	0.959369	16211989
SRR14875091	PRJNA656534	AMPLICON	SAMN19801624	SRX11192534	USA/NMDOH-2021125485/2021	Illumina MiSeq	PAIRED	RT-PCR	VIRAL RNA	Severe acute respiratory syndrome coronavirus 2	Homo sapiens	ILLUMINA	2021-06-08	United States	North America	38	512.093	490	0.967328	15313111
SRR14875092	PRJNA656534	AMPLICON	SAMN19801623	SRX11192533	USA/NMDOH-2021125307/2021	Illumina MiSeq	PAIRED	RT-PCR	VIRAL RNA	Severe acute respiratory syndrome coronavirus 2	Homo sapiens	ILLUMINA	2021-06-03	United States	North America	41	415.242	398	0.981039	12416996
SRR14875093	PRJNA656534	AMPLICON	SAMN19801622	SRX11192532	USA/NMDOH-2021125306/2021	Illumina MiSeq	PAIRED	RT-PCR	VIRAL RNA	Severe acute respiratory syndrome coronavirus 2	Homo sapiens	ILLUMINA	2021-06-04	United States	North America	48	496.266	472	0.979032	14839835
SRR14875095	PRJNA656534	AMPLICON	SAMN19801620	SRX11192530	USA/NMDOH-2021125232/2021	Illumina MiSeq	PAIRED	RT-PCR	VIRAL RNA	Severe acute respiratory syndrome coronavirus 2	Homo sapiens	ILLUMINA	2021-06-08	United States	North America	41	444.552	425	0.961174	13293429
SRR14875097	PRJNA656534	AMPLICON	SAMN19801618	SRX11192528	USA/NMDOH-2021125220/2021	Illumina MiSeq	PAIRED	RT-PCR	VIRAL RNA	Severe acute respiratory syndrome coronavirus 2	Homo sapiens	ILLUMINA	2021-06-06	United States	North America	46	403.484	392	0.958633	12065384
SRR14875099	PRJNA656534	AMPLICON	SAMN19801616	SRX11192526	USA/NMDOH-2021125218/2021	Illumina MiSeq	PAIRED	RT-PCR	VIRAL RNA	Severe acute respiratory syndrome coronavirus 2	Homo sapiens	ILLUMINA	2021-06-04	United States	North America	39	409.191	382	0.932716	12236047
SRR14875100	PRJNA656534	AMPLICON	SAMN19801562	SRX11192525	USA/NMDOH-2021118640/2021	Illumina MiSeq	PAIRED	RT-PCR	VIRAL RNA	Severe acute respiratory syndrome coronavirus 2	Homo sapiens	ILLUMINA	2021-05-03	United States	North America	46	339.761	332	0.967361	10159866
SRR14875101	PRJNA656534	AMPLICON	SAMN19801615	SRX11192524	USA/NMDOH-2021125217/2021	Illumina MiSeq	PAIRED	RT-PCR	VIRAL RNA	Severe acute respiratory syndrome coronavirus 2	Homo sapiens	ILLUMINA	2021-06-05	United States	North America	48	422.786	400	0.978196	12642583
SRR14875102	PRJNA656534	AMPLICON	SAMN19801614	SRX11192523	USA/NMDOH-2021125216/2021	Illumina MiSeq	PAIRED	RT-PCR	VIRAL RNA	Severe acute respiratory syndrome coronavirus 2	Homo sapiens	ILLUMINA	2021-06-05	United States	North America	45	495.198	475	0.957763	14807894
SRR14875103	PRJNA656534	AMPLICON	SAMN19801613	SRX11192522	USA/NMDOH-2021125215/2021	Illumina MiSeq	PAIRED	RT-PCR	VIRAL RNA	Severe acute respiratory syndrome coronavirus 2	Homo sapiens	ILLUMINA	2021-06-05	United States	North America	47	407.705	399	0.952781	12191590
SRR14875105	PRJNA656534	AMPLICON	SAMN19801611	SRX11192520	USA/NMDOH-2021125213/2021	Illumina MiSeq	PAIRED	RT-PCR	VIRAL RNA	Severe acute respiratory syndrome coronavirus 2	Homo sapiens	ILLUMINA	2021-06-07	United States	North America	34	408.578	381	0.916998	12217694
SRR14875107	PRJNA656534	AMPLICON	SAMN19801609	SRX11192518	USA/NMDOH-2021125138/2021	Illumina MiSeq	PAIRED	RT-PCR	VIRAL RNA	Severe acute respiratory syndrome coronavirus 2	Homo sapiens	ILLUMINA	2021-06-02	United States	North America	42	447.839	443	0.953918	13391731
SRR14875108	PRJNA656534	AMPLICON	SAMN19801608	SRX11192517	USA/NMDOH-2021125137/2021	Illumina MiSeq	PAIRED	RT-PCR	VIRAL RNA	Severe acute respiratory syndrome coronavirus 2	Homo sapiens	ILLUMINA	2021-05-30	United States	North America	44	417.695	413	0.952781	12490348
SRR14875109	PRJNA656534	AMPLICON	SAMN19801607	SRX11192516	USA/NMDOH-2021124320/2021	Illumina MiSeq	PAIRED	RT-PCR	VIRAL RNA	Severe acute respiratory syndrome coronavirus 2	Homo sapiens	ILLUMINA	2021-05-27	United States	North America	50	434.039	415	0.9793	12979056
SRR14875110	PRJNA656534	AMPLICON	SAMN19801606	SRX11192515	USA/NMDOH-2021124319/2021	Illumina MiSeq	PAIRED	RT-PCR	VIRAL RNA	Severe acute respiratory syndrome coronavirus 2	Homo sapiens	ILLUMINA	2021-05-28	United States	North America	42	404.032	382	0.960807	12081766
SRR14875111	PRJNA656534	AMPLICON	SAMN19801561	SRX11192514	USA/NMDOH-2021118522/2021	Illumina MiSeq	PAIRED	RT-PCR	VIRAL RNA	Severe acute respiratory syndrome coronavirus 2	Homo sapiens	ILLUMINA	2021-05-19	United States	North America	45	430.22	424	0.974685	12864857
SRR14875112	PRJNA656534	AMPLICON	SAMN19801605	SRX11192513	USA/NMDOH-2021124267/2021	Illumina MiSeq	PAIRED	RT-PCR	VIRAL RNA	Severe acute respiratory syndrome coronavirus 2	Homo sapiens	ILLUMINA	2021-06-04	United States	North America	43	519.433	485	0.935257	15532618
SRR14875113	PRJNA656534	AMPLICON	SAMN19801604	SRX11192512	USA/NMDOH-2021124093/2021	Illumina MiSeq	PAIRED	RT-PCR	VIRAL RNA	Severe acute respiratory syndrome coronavirus 2	Homo sapiens	ILLUMINA	2021-05-28	United States	North America	49	425.682	405	0.979668	12729160
SRR14875114	PRJNA656534	AMPLICON	SAMN19801603	SRX11192511	USA/NMDOH-2021124091/2021	Illumina MiSeq	PAIRED	RT-PCR	VIRAL RNA	Severe acute respiratory syndrome coronavirus 2	Homo sapiens	ILLUMINA	2021-05-20	United States	North America	39	339.991	329	0.941544	10166762
SRR14875115	PRJNA656534	AMPLICON	SAMN19801602	SRX11192510	USA/NMDOH-2021124090/2021	Illumina MiSeq	PAIRED	RT-PCR	VIRAL RNA	Severe acute respiratory syndrome coronavirus 2	Homo sapiens	ILLUMINA	2021-06-01	United States	North America	48	359.379	346	0.97522	10746515
SRR14875116	PRJNA656534	AMPLICON	SAMN19801601	SRX11192509	USA/NMDOH-2021124089/2021	Illumina MiSeq	PAIRED	RT-PCR	VIRAL RNA	Severe acute respiratory syndrome coronavirus 2	Homo sapiens	ILLUMINA	2021-05-30	United States	North America	49	465.326	459	0.972444	13914646
SRR14875117	PRJNA656534	AMPLICON	SAMN19801600	SRX11192508	USA/NMDOH-2021124088/2021	Illumina MiSeq	PAIRED	RT-PCR	VIRAL RNA	Severe acute respiratory syndrome coronavirus 2	Homo sapiens	ILLUMINA	2021-05-28	United States	North America	40	405.49	388	0.978999	12125361
SRR14875118	PRJNA656534	AMPLICON	SAMN19801599	SRX11192507	USA/NMDOH-2021124062/2021	Illumina MiSeq	PAIRED	RT-PCR	VIRAL RNA	Severe acute respiratory syndrome coronavirus 2	Homo sapiens	ILLUMINA	2021-06-04	United States	North America	38	416.775	412	0.955122	12462827
SRR14875119	PRJNA656534	AMPLICON	SAMN19801598	SRX11192506	USA/NMDOH-2021123819/2021	Illumina MiSeq	PAIRED	RT-PCR	VIRAL RNA	Severe acute respiratory syndrome coronavirus 2	Homo sapiens	ILLUMINA	2021-06-02	United States	North America	43	412.666	393	0.965589	12339938
SRR14875120	PRJNA656534	AMPLICON	SAMN19801597	SRX11192505	USA/NMDOH-2021123817/2021	Illumina MiSeq	PAIRED	RT-PCR	VIRAL RNA	Severe acute respiratory syndrome coronavirus 2	Homo sapiens	ILLUMINA	2021-06-01	United States	North America	45	402.37	389	0.947831	12032062
SRR14875122	PRJNA656534	AMPLICON	SAMN19801560	SRX11192503	USA/NMDOH-2021118520/2021	Illumina MiSeq	PAIRED	RT-PCR	VIRAL RNA	Severe acute respiratory syndrome coronavirus 2	Homo sapiens	ILLUMINA	2021-05-19	United States	North America	38	427.481	423	0.95559	12782954
SRR14875123	PRJNA656534	AMPLICON	SAMN19801595	SRX11192502	USA/NMDOH-2021123612/2021	Illumina MiSeq	PAIRED	RT-PCR	VIRAL RNA	Severe acute respiratory syndrome coronavirus 2	Homo sapiens	ILLUMINA	2021-05-29	United States	North America	41	452.289	445	0.92275	13524788
SRR14875124	PRJNA656534	AMPLICON	SAMN19801594	SRX11192501	USA/NMDOH-2021123611/2021	Illumina MiSeq	PAIRED	RT-PCR	VIRAL RNA	Severe acute respiratory syndrome coronavirus 2	Homo sapiens	ILLUMINA	2021-05-27	United States	North America	44	443.03	439	0.95268	13247923
SRR14875125	PRJNA656534	AMPLICON	SAMN19801593	SRX11192500	USA/NMDOH-2021123604/2021	Illumina MiSeq	PAIRED	RT-PCR	VIRAL RNA	Severe acute respiratory syndrome coronavirus 2	Homo sapiens	ILLUMINA	2021-06-03	United States	North America	44	400.913	377	0.977661	11988506
SRR14875127	PRJNA656534	AMPLICON	SAMN19801591	SRX11192498	USA/NMDOH-2021123495/2021	Illumina MiSeq	PAIRED	RT-PCR	VIRAL RNA	Severe acute respiratory syndrome coronavirus 2	Homo sapiens	ILLUMINA	2021-06-03	United States	North America	40	397.385	398	0.965288	11882999
SRR14875129	PRJNA656534	AMPLICON	SAMN19801589	SRX11192496	USA/NMDOH-2021122383/2021	Illumina MiSeq	PAIRED	RT-PCR	VIRAL RNA	Severe acute respiratory syndrome coronavirus 2	Homo sapiens	ILLUMINA	2021-06-02	United States	North America	41	393.448	376	0.978464	11765271
SRR14875130	PRJNA656534	AMPLICON	SAMN19801588	SRX11192495	USA/NMDOH-2021122244/2021	Illumina MiSeq	PAIRED	RT-PCR	VIRAL RNA	Severe acute respiratory syndrome coronavirus 2	Homo sapiens	ILLUMINA	2021-06-02	United States	North America	39	385.151	368	0.978263	11517158
SRR14875131	PRJNA656534	AMPLICON	SAMN19801587	SRX11192494	USA/NMDOH-2021122219/2021	Illumina MiSeq	PAIRED	RT-PCR	VIRAL RNA	Severe acute respiratory syndrome coronavirus 2	Homo sapiens	ILLUMINA	2021-06-02	United States	North America	38	342.704	337	0.955657	10247887
SRR14875132	PRJNA656534	AMPLICON	SAMN19801586	SRX11192493	USA/NMDOH-2021122216/2021	Illumina MiSeq	PAIRED	RT-PCR	VIRAL RNA	Severe acute respiratory syndrome coronavirus 2	Homo sapiens	ILLUMINA	2021-06-02	United States	North America	42	403.853	389	0.978731	12076417
SRR14875133	PRJNA656534	AMPLICON	SAMN19801559	SRX11192492	USA/NMDOH-2021118518/2021	Illumina MiSeq	PAIRED	RT-PCR	VIRAL RNA	Severe acute respiratory syndrome coronavirus 2	Homo sapiens	ILLUMINA	2021-05-19	United States	North America	44	407.51	403	0.972712	12185772
SRR14875134	PRJNA656534	AMPLICON	SAMN19801585	SRX11192491	USA/NMDOH-2021121652/2021	Illumina MiSeq	PAIRED	RT-PCR	VIRAL RNA	Severe acute respiratory syndrome coronavirus 2	Homo sapiens	ILLUMINA	2021-05-27	United States	North America	39	443.453	443	0.958298	13260570
SRR14875135	PRJNA656534	AMPLICON	SAMN19801584	SRX11192490	USA/NMDOH-2021121651/2021	Illumina MiSeq	PAIRED	RT-PCR	VIRAL RNA	Severe acute respiratory syndrome coronavirus 2	Homo sapiens	ILLUMINA	2021-05-27	United States	North America	40	371.592	350	0.964117	11111729
SRR14875136	PRJNA656534	AMPLICON	SAMN19801583	SRX11192489	USA/NMDOH-2021121650/2021	Illumina MiSeq	PAIRED	RT-PCR	VIRAL RNA	Severe acute respiratory syndrome coronavirus 2	Homo sapiens	ILLUMINA	2021-05-27	United States	North America	38	365.729	348	0.977527	10936407
SRR14875138	PRJNA656534	AMPLICON	SAMN19801581	SRX11192487	USA/NMDOH-2021121647/2021	Illumina MiSeq	PAIRED	RT-PCR	VIRAL RNA	Severe acute respiratory syndrome coronavirus 2	Homo sapiens	ILLUMINA	2021-05-27	United States	North America	44	435.766	435	0.963382	13030710
SRR14875139	PRJNA656534	AMPLICON	SAMN19801580	SRX11192486	USA/NMDOH-2021121646/2021	Illumina MiSeq	PAIRED	RT-PCR	VIRAL RNA	Severe acute respiratory syndrome coronavirus 2	Homo sapiens	ILLUMINA	2021-05-26	United States	North America	42	397.183	397	0.956225	11876969
SRR14875140	PRJNA656534	AMPLICON	SAMN19801579	SRX11192485	USA/NMDOH-2021121645/2021	Illumina MiSeq	PAIRED	RT-PCR	VIRAL RNA	Severe acute respiratory syndrome coronavirus 2	Homo sapiens	ILLUMINA	2021-05-27	United States	North America	44	396.746	378	0.978564	11863882
SRR14875142	PRJNA656534	AMPLICON	SAMN19801577	SRX11192483	USA/NMDOH-2021121446/2021	Illumina MiSeq	PAIRED	RT-PCR	VIRAL RNA	Severe acute respiratory syndrome coronavirus 2	Homo sapiens	ILLUMINA	2021-05-28	United States	North America	46	378.229	379	0.931044	11310177
SRR14875143	PRJNA656534	AMPLICON	SAMN19801576	SRX11192482	USA/NMDOH-2021121412/2021	Illumina MiSeq	PAIRED	RT-PCR	VIRAL RNA	Severe acute respiratory syndrome coronavirus 2	Homo sapiens	ILLUMINA	2021-05-27	United States	North America	36	373.572	365	0.966023	11170927
SRR14875144	PRJNA656534	AMPLICON	SAMN19801558	SRX11192481	USA/NMDOH-2021104968/2021	Illumina MiSeq	PAIRED	RT-PCR	VIRAL RNA	Severe acute respiratory syndrome coronavirus 2	Homo sapiens	ILLUMINA	2021-04-19	United States	North America	38	490.354	463	0.96385	14663057
SRR14875146	PRJNA656534	AMPLICON	SAMN19801574	SRX11192479	USA/NMDOH-2021120959/2021	Illumina MiSeq	PAIRED	RT-PCR	VIRAL RNA	Severe acute respiratory syndrome coronavirus 2	Homo sapiens	ILLUMINA	2021-05-27	United States	North America	37	479.805	475	0.935558	14347606
SRR14875150	PRJNA656534	AMPLICON	SAMN19801570	SRX11192475	USA/NMDOH-2021120745/2021	Illumina MiSeq	PAIRED	RT-PCR	VIRAL RNA	Severe acute respiratory syndrome coronavirus 2	Homo sapiens	ILLUMINA	2021-05-25	United States	North America	44	388.181	384	0.970103	11607776
SRR14875151	PRJNA656534	AMPLICON	SAMN19801569	SRX11192474	USA/NMDOH-2021120473/2021	Illumina MiSeq	PAIRED	RT-PCR	VIRAL RNA	Severe acute respiratory syndrome coronavirus 2	Homo sapiens	ILLUMINA	2021-05-26	United States	North America	43	415.6	397	0.974986	12427701
SRR14875152	PRJNA656534	AMPLICON	SAMN19801568	SRX11192473	USA/NMDOH-2021120425/2021	Illumina MiSeq	PAIRED	RT-PCR	VIRAL RNA	Severe acute respiratory syndrome coronavirus 2	Homo sapiens	ILLUMINA	2021-05-26	United States	North America	41	385.879	380	0.959034	11538941
SRR14875153	PRJNA656534	AMPLICON	SAMN19801567	SRX11192472	USA/NMDOH-2021120101/2021	Illumina MiSeq	PAIRED	RT-PCR	VIRAL RNA	Severe acute respiratory syndrome coronavirus 2	Homo sapiens	ILLUMINA	2021-05-26	United States	North America	33	433.361	413	0.935792	12958793
SRR14875155	PRJNA656534	AMPLICON	SAMN19801557	SRX11192470	USA/NMDOH-2021104836/2021	Illumina MiSeq	PAIRED	RT-PCR	VIRAL RNA	Severe acute respiratory syndrome coronavirus 2	Homo sapiens	ILLUMINA	2021-04-18	United States	North America	45	493.87	475	0.97017	14768193
SRR14875156	PRJNA656534	AMPLICON	SAMN19801556	SRX11192469	USA/NMDOH-2021104835/2021	Illumina MiSeq	PAIRED	RT-PCR	VIRAL RNA	Severe acute respiratory syndrome coronavirus 2	Homo sapiens	ILLUMINA	2021-04-16	United States	North America	38	409.442	388	0.979567	12243559
SRR14882480	PRJNA707536	AMPLICON	SAMN19813700	SRX11199639	SD-SDPHL-0387	Illumina MiSeq	PAIRED	PCR	VIRAL RNA	Severe acute respiratory syndrome coronavirus 2	Homo sapiens	ILLUMINA	2020-09-09	United States	North America	23	1396.3	1306	0.985052	41753611
SRR14882482	PRJNA707536	AMPLICON	SAMN19813698	SRX11199637	SD-SDPHL-0386	Illumina MiSeq	PAIRED	PCR	VIRAL RNA	Severe acute respiratory syndrome coronavirus 2	Homo sapiens	ILLUMINA	2021-06-08	United States	North America	47	1278.06	1212	0.98455	38217774
SRR14882483	PRJNA707536	AMPLICON	SAMN19813697	SRX11199636	SD-SDPHL-0385	Illumina MiSeq	PAIRED	PCR	VIRAL RNA	Severe acute respiratory syndrome coronavirus 2	Homo sapiens	ILLUMINA	2021-06-08	United States	North America	42	1467.15	1405	0.985486	43872286
SRR14882484	PRJNA707536	AMPLICON	SAMN19813696	SRX11199635	SD-SDPHL-0384	Illumina MiSeq	PAIRED	PCR	VIRAL RNA	Severe acute respiratory syndrome coronavirus 2	Homo sapiens	ILLUMINA	2021-06-07	United States	North America	40	1104.89	1066	0.967261	33039511
SRR14882486	PRJNA707536	AMPLICON	SAMN19813720	SRX11199633	SD-SDPHL-0407	Illumina MiSeq	PAIRED	PCR	VIRAL RNA	Severe acute respiratory syndrome coronavirus 2	Homo sapiens	ILLUMINA	2020-09-17	United States	North America	17	1519.93	1328	0.931779	45450582
SRR14882487	PRJNA707536	AMPLICON	SAMN19813719	SRX11199632	SD-SDPHL-0406	Illumina MiSeq	PAIRED	PCR	VIRAL RNA	Severe acute respiratory syndrome coronavirus 2	Homo sapiens	ILLUMINA	2020-09-18	United States	North America	16	1135.28	1060	0.940173	33948164
SRR14882488	PRJNA707536	AMPLICON	SAMN19813718	SRX11199631	SD-SDPHL-0405	Illumina MiSeq	PAIRED	PCR	VIRAL RNA	Severe acute respiratory syndrome coronavirus 2	Homo sapiens	ILLUMINA	2020-09-15	United States	North America	20	1434.63	1404	0.98542	42899638
SRR14882489	PRJNA707536	AMPLICON	SAMN19813717	SRX11199630	SD-SDPHL-0404	Illumina MiSeq	PAIRED	PCR	VIRAL RNA	Severe acute respiratory syndrome coronavirus 2	Homo sapiens	ILLUMINA	2020-09-15	United States	North America	19	1369.45	1230	0.931177	40950572
SRR14882490	PRJNA707536	AMPLICON	SAMN19813716	SRX11199629	SD-SDPHL-0403	Illumina MiSeq	PAIRED	PCR	VIRAL RNA	Severe acute respiratory syndrome coronavirus 2	Homo sapiens	ILLUMINA	2020-09-14	United States	North America	19	1455.54	1378	0.988362	43524900
SRR14882491	PRJNA707536	AMPLICON	SAMN19813715	SRX11199628	SD-SDPHL-0402	Illumina MiSeq	PAIRED	PCR	VIRAL RNA	Severe acute respiratory syndrome coronavirus 2	Homo sapiens	ILLUMINA	2020-09-16	United States	North America	21	1450.61	1347	0.983881	43377579
SRR14882493	PRJNA707536	AMPLICON	SAMN19813713	SRX11199626	SD-SDPHL-0400	Illumina MiSeq	PAIRED	PCR	VIRAL RNA	Severe acute respiratory syndrome coronavirus 2	Homo sapiens	ILLUMINA	2020-09-14	United States	North America	15	1327.55	1182	0.929639	39697656
SRR14882494	PRJNA707536	AMPLICON	SAMN19813712	SRX11199625	SD-SDPHL-0399	Illumina MiSeq	PAIRED	PCR	VIRAL RNA	Severe acute respiratory syndrome coronavirus 2	Homo sapiens	ILLUMINA	2020-09-14	United States	North America	15	1372.72	1078	0.902853	41048526
SRR14882495	PRJNA707536	AMPLICON	SAMN19813694	SRX11199624	SD-SDPHL-0381	Illumina MiSeq	PAIRED	PCR	VIRAL RNA	Severe acute respiratory syndrome coronavirus 2	Homo sapiens	ILLUMINA	2021-05-23	United States	North America	46	1259.14	1188	0.984283	37652009
SRR14882496	PRJNA707536	AMPLICON	SAMN19813711	SRX11199623	SD-SDPHL-0398	Illumina MiSeq	PAIRED	PCR	VIRAL RNA	Severe acute respiratory syndrome coronavirus 2	Homo sapiens	ILLUMINA	2020-09-14	United States	North America	17	1311.49	1251	0.985921	39217386
SRR14882498	PRJNA707536	AMPLICON	SAMN19813709	SRX11199621	SD-SDPHL-0396	Illumina MiSeq	PAIRED	PCR	VIRAL RNA	Severe acute respiratory syndrome coronavirus 2	Homo sapiens	ILLUMINA	2020-09-12	United States	North America	19	1207.91	1018	0.916931	36119991
SRR14882499	PRJNA707536	AMPLICON	SAMN19813708	SRX11199620	SD-SDPHL-0395	Illumina MiSeq	PAIRED	PCR	VIRAL RNA	Severe acute respiratory syndrome coronavirus 2	Homo sapiens	ILLUMINA	2020-09-14	United States	North America	18	1336.84	1247	0.937699	39975674
SRR14882500	PRJNA707536	AMPLICON	SAMN19813707	SRX11199619	SD-SDPHL-0394	Illumina MiSeq	PAIRED	PCR	VIRAL RNA	Severe acute respiratory syndrome coronavirus 2	Homo sapiens	ILLUMINA	2020-09-14	United States	North America	16	1425.67	1359	0.983948	42631907
SRR14882501	PRJNA707536	AMPLICON	SAMN19813706	SRX11199618	SD-SDPHL-0393	Illumina MiSeq	PAIRED	PCR	VIRAL RNA	Severe acute respiratory syndrome coronavirus 2	Homo sapiens	ILLUMINA	2020-09-14	United States	North America	19	1265.68	1189	0.947965	37847617
SRR14882502	PRJNA707536	AMPLICON	SAMN19813705	SRX11199617	SD-SDPHL-0392	Illumina MiSeq	PAIRED	PCR	VIRAL RNA	Severe acute respiratory syndrome coronavirus 2	Homo sapiens	ILLUMINA	2020-09-09	United States	North America	9	1367.1	1325	0.939805	40880481
SRR14882504	PRJNA707536	AMPLICON	SAMN19813703	SRX11199615	SD-SDPHL-0390	Illumina MiSeq	PAIRED	PCR	VIRAL RNA	Severe acute respiratory syndrome coronavirus 2	Homo sapiens	ILLUMINA	2020-09-08	United States	North America	18	1447.66	1337	0.962947	43289438
SRR14882505	PRJNA707536	AMPLICON	SAMN19813702	SRX11199614	SD-SDPHL-0389	Illumina MiSeq	PAIRED	PCR	VIRAL RNA	Severe acute respiratory syndrome coronavirus 2	Homo sapiens	ILLUMINA	2020-09-08	United States	North America	9	1539.11	1447	0.986021	46024068
SRR14882506	PRJNA707536	AMPLICON	SAMN19813693	SRX11199613	SD-SDPHL-0380	Illumina MiSeq	PAIRED	PCR	VIRAL RNA	Severe acute respiratory syndrome coronavirus 2	Homo sapiens	ILLUMINA	2021-05-13	United States	North America	45	1376.6	1333	0.985018	41164379
SRR14882508	PRJNA707536	AMPLICON	SAMN19813701	SRX11199611	SD-SDPHL-0388	Illumina MiSeq	PAIRED	PCR	VIRAL RNA	Severe acute respiratory syndrome coronavirus 2	Homo sapiens	ILLUMINA	2020-09-08	United States	North America	21	1346.96	1258	0.984115	40278277
SRR14889843	PRJNA614995	AMPLICON	SAMN19835472	SRX11206624	UT-UPHL-2105548692	NextSeq 550	PAIRED	PCR	VIRAL RNA	Severe acute respiratory syndrome coronavirus 2	Homo sapiens	ILLUMINA	2021-01-21	United States	North America	23	2608.61	2348	0.986088	78005187
SRR14889854	PRJNA614995	AMPLICON	SAMN19835471	SRX11206613	UT-UPHL-2105551507	NextSeq 550	PAIRED	PCR	VIRAL RNA	Severe acute respiratory syndrome coronavirus 2	Homo sapiens	ILLUMINA	2021-01-18	United States	North America	26	3849.4	3689	0.945725	115108503
SRR14889865	PRJNA614995	AMPLICON	SAMN19835470	SRX11206602	UT-UPHL-2105316908	NextSeq 550	PAIRED	PCR	VIRAL RNA	Severe acute respiratory syndrome coronavirus 2	Homo sapiens	ILLUMINA	2021-01-21	United States	North America	29	4693.64	5239	0.932983	140353884
SRR14889876	PRJNA614995	AMPLICON	SAMN19835469	SRX11206591	UT-UPHL-2105306522	NextSeq 550	PAIRED	PCR	VIRAL RNA	Severe acute respiratory syndrome coronavirus 2	Homo sapiens	ILLUMINA	2021-01-18	United States	North America	27	5633.43	6996	0.94014	168456518
SRR14889887	PRJNA614995	AMPLICON	SAMN19835468	SRX11206580	UT-UPHL-2105445274	NextSeq 550	PAIRED	PCR	VIRAL RNA	Severe acute respiratory syndrome coronavirus 2	Homo sapiens	ILLUMINA	2021-01-18	United States	North America	28	6017.43	7391	0.975287	179939104
SRR14889907	PRJNA614995	AMPLICON	SAMN19835466	SRX11206560	UT-UPHL-2105953437	NextSeq 550	PAIRED	PCR	VIRAL RNA	Severe acute respiratory syndrome coronavirus 2	Homo sapiens	ILLUMINA	2021-01-21	United States	North America	25	1372.62	1109	0.986088	41045603
SRR14889910	PRJNA614995	AMPLICON	SAMN19835544	SRX11206557	UT-UPHL-2105495499	NextSeq 550	PAIRED	PCR	VIRAL RNA	Severe acute respiratory syndrome coronavirus 2	Homo sapiens	ILLUMINA	2021-01-21	United States	North America	32	5208.15	6375	0.938869	155739177
SRR14889911	PRJNA614995	AMPLICON	SAMN19835543	SRX11206556	UT-UPHL-2105328568	NextSeq 550	PAIRED	PCR	VIRAL RNA	Severe acute respiratory syndrome coronavirus 2	Homo sapiens	ILLUMINA	2021-01-21	United States	North America	22	3929.06	3550	0.923352	117490534
SRR14889913	PRJNA614995	AMPLICON	SAMN19835541	SRX11206554	UT-UPHL-2105024503	NextSeq 550	PAIRED	PCR	VIRAL RNA	Severe acute respiratory syndrome coronavirus 2	Homo sapiens	ILLUMINA	2021-01-19	United States	North America	27	1822.09	1557	0.926027	54485921
SRR14889916	PRJNA614995	AMPLICON	SAMN19835538	SRX11206551	UT-UPHL-2105575844	NextSeq 550	PAIRED	PCR	VIRAL RNA	Severe acute respiratory syndrome coronavirus 2	Homo sapiens	ILLUMINA	2021-01-20	United States	North America	21	1501.17	1162	0.909608	44889545
SRR14889918	PRJNA614995	AMPLICON	SAMN19835465	SRX11206549	UT-UPHL-2105313053	NextSeq 550	PAIRED	PCR	VIRAL RNA	Severe acute respiratory syndrome coronavirus 2	Homo sapiens	ILLUMINA	2021-01-18	United States	North America	28	4226.22	3837	0.986088	126376743
SRR14889923	PRJNA614995	AMPLICON	SAMN19835532	SRX11206544	UT-UPHL-2105295033	NextSeq 550	PAIRED	PCR	VIRAL RNA	Severe acute respiratory syndrome coronavirus 2	Homo sapiens	ILLUMINA	2021-01-18	United States	North America	29	1262.36	981	0.977895	37748387
SRR14889924	PRJNA614995	AMPLICON	SAMN19835531	SRX11206543	UT-UPHL-2105992843	NextSeq 550	PAIRED	PCR	VIRAL RNA	Severe acute respiratory syndrome coronavirus 2	Homo sapiens	ILLUMINA	2021-01-21	United States	North America	29	3862.39	3682	0.915025	115496913
SRR14889926	PRJNA614995	AMPLICON	SAMN19835529	SRX11206541	UT-UPHL-2105895724	NextSeq 550	PAIRED	PCR	VIRAL RNA	Severe acute respiratory syndrome coronavirus 2	Homo sapiens	ILLUMINA	2021-01-20	United States	North America	24	2778.63	2038	0.913721	83089414
SRR14889927	PRJNA614995	AMPLICON	SAMN19835528	SRX11206540	UT-UPHL-2105716664	NextSeq 550	PAIRED	PCR	VIRAL RNA	Severe acute respiratory syndrome coronavirus 2	Homo sapiens	ILLUMINA	2021-01-18	United States	North America	30	5350.39	6209	0.964351	159992600
SRR14889929	PRJNA614995	AMPLICON	SAMN19835464	SRX11206538	UT-UPHL-2105654913	NextSeq 550	PAIRED	PCR	VIRAL RNA	Severe acute respiratory syndrome coronavirus 2	Homo sapiens	ILLUMINA	2021-01-20	United States	North America	22	3457.82	3080	0.986791	103399142
SRR14889930	PRJNA614995	AMPLICON	SAMN19835526	SRX11206537	UT-UPHL-2105104866	NextSeq 550	PAIRED	PCR	VIRAL RNA	Severe acute respiratory syndrome coronavirus 2	Homo sapiens	ILLUMINA	2021-01-21	United States	North America	27	5218.1	6568	0.946025	156036881
SRR14889931	PRJNA614995	AMPLICON	SAMN19835525	SRX11206536	UT-UPHL-2105011750	NextSeq 550	PAIRED	PCR	VIRAL RNA	Severe acute respiratory syndrome coronavirus 2	Homo sapiens	ILLUMINA	2021-01-18	United States	North America	23	3425.52	3032	0.907167	102433427
SRR14889934	PRJNA614995	AMPLICON	SAMN19835522	SRX11206533	UT-UPHL-2105466536	NextSeq 550	PAIRED	PCR	VIRAL RNA	Severe acute respiratory syndrome coronavirus 2	Homo sapiens	ILLUMINA	2021-01-18	United States	North America	33	4812.91	5746	0.914323	143920438
SRR14889935	PRJNA614995	AMPLICON	SAMN19835521	SRX11206532	UT-UPHL-2105340488	NextSeq 550	PAIRED	PCR	VIRAL RNA	Severe acute respiratory syndrome coronavirus 2	Homo sapiens	ILLUMINA	2021-01-18	United States	North America	26	4706.32	5299	0.93208	140733169
SRR14889937	PRJNA614995	AMPLICON	SAMN19835519	SRX11206530	UT-UPHL-2105826387	NextSeq 550	PAIRED	PCR	VIRAL RNA	Severe acute respiratory syndrome coronavirus 2	Homo sapiens	ILLUMINA	2021-01-21	United States	North America	31	794.566	666	0.907735	23759921
SRR14889940	PRJNA614995	AMPLICON	SAMN19835463	SRX11206527	UT-UPHL-2105069399	NextSeq 550	PAIRED	PCR	VIRAL RNA	Severe acute respiratory syndrome coronavirus 2	Homo sapiens	ILLUMINA	2021-01-18	United States	North America	24	6382.15	7528	0.986088	190845339
SRR14889945	PRJNA614995	AMPLICON	SAMN19835512	SRX11206522	UT-UPHL-2105035277	NextSeq 550	PAIRED	PCR	VIRAL RNA	Severe acute respiratory syndrome coronavirus 2	Homo sapiens	ILLUMINA	2021-01-21	United States	North America	23	3269.53	3129	0.916965	97768903
SRR14889947	PRJNA614995	AMPLICON	SAMN19835510	SRX11206520	UT-UPHL-2105802492	NextSeq 550	PAIRED	PCR	VIRAL RNA	Severe acute respiratory syndrome coronavirus 2	Homo sapiens	ILLUMINA	2021-01-18	United States	North America	23	330.18	292	0.924088	9873387
SRR14889948	PRJNA614995	AMPLICON	SAMN19835509	SRX11206519	UT-UPHL-2105359651	NextSeq 550	PAIRED	PCR	VIRAL RNA	Severe acute respiratory syndrome coronavirus 2	Homo sapiens	ILLUMINA	2021-01-18	United States	North America	21	460.781	410	0.902986	13778748
SRR14889949	PRJNA614995	AMPLICON	SAMN19835508	SRX11206518	UT-UPHL-2105202125	NextSeq 550	PAIRED	PCR	VIRAL RNA	Severe acute respiratory syndrome coronavirus 2	Homo sapiens	ILLUMINA	2021-01-21	United States	North America	21	744.009	649	0.98144	22248113
SRR14889950	PRJNA614995	AMPLICON	SAMN19835507	SRX11206517	UT-UPHL-2105535169	NextSeq 550	PAIRED	PCR	VIRAL RNA	Severe acute respiratory syndrome coronavirus 2	Homo sapiens	ILLUMINA	2021-01-18	United States	North America	20	637.819	570	0.928134	19072711
SRR14889951	PRJNA614995	AMPLICON	SAMN19835462	SRX11206516	UT-UPHL-2105926203	NextSeq 550	PAIRED	PCR	VIRAL RNA	Severe acute respiratory syndrome coronavirus 2	Homo sapiens	ILLUMINA	2021-01-18	United States	North America	18	7225.95	7887	0.986088	216077443
SRR14889952	PRJNA614995	AMPLICON	SAMN19835506	SRX11206515	UT-UPHL-2105608625	NextSeq 550	PAIRED	PCR	VIRAL RNA	Severe acute respiratory syndrome coronavirus 2	Homo sapiens	ILLUMINA	2021-01-18	United States	North America	21	1020.49	870	0.965957	30515603
SRR14889953	PRJNA614995	AMPLICON	SAMN19835505	SRX11206514	UT-UPHL-2105155384	NextSeq 550	PAIRED	PCR	VIRAL RNA	Severe acute respiratory syndrome coronavirus 2	Homo sapiens	ILLUMINA	2021-01-21	United States	North America	30	3819.4	3687	0.929271	114211554
SRR14889954	PRJNA614995	AMPLICON	SAMN19835504	SRX11206513	UT-UPHL-2105747317	NextSeq 550	PAIRED	PCR	VIRAL RNA	Severe acute respiratory syndrome coronavirus 2	Homo sapiens	ILLUMINA	2021-01-18	United States	North America	17	976.745	850	0.912785	29207593
SRR14889955	PRJNA614995	AMPLICON	SAMN19835503	SRX11206512	UT-UPHL-2105578296	NextSeq 550	PAIRED	PCR	VIRAL RNA	Severe acute respiratory syndrome coronavirus 2	Homo sapiens	ILLUMINA	2021-01-18	United States	North America	24	3375.84	3259	0.980437	100947623
SRR14889956	PRJNA614995	AMPLICON	SAMN19835502	SRX11206511	UT-UPHL-2105108507	NextSeq 550	PAIRED	PCR	VIRAL RNA	Severe acute respiratory syndrome coronavirus 2	Homo sapiens	ILLUMINA	2021-01-21	United States	North America	34	3569.14	3239	0.938735	106727889
SRR14889957	PRJNA614995	AMPLICON	SAMN19835501	SRX11206510	UT-UPHL-2105701635	NextSeq 550	PAIRED	PCR	VIRAL RNA	Severe acute respiratory syndrome coronavirus 2	Homo sapiens	ILLUMINA	2021-01-20	United States	North America	23	5208.86	5795	0.986088	155760539
SRR14889958	PRJNA614995	AMPLICON	SAMN19835500	SRX11206509	UT-UPHL-2105959367	NextSeq 550	PAIRED	PCR	VIRAL RNA	Severe acute respiratory syndrome coronavirus 2	Homo sapiens	ILLUMINA	2021-01-21	United States	North America	20	4965.68	5777	0.957964	148488846
SRR14889959	PRJNA614995	AMPLICON	SAMN19835499	SRX11206508	UT-UPHL-2105354221	NextSeq 550	PAIRED	PCR	VIRAL RNA	Severe acute respiratory syndrome coronavirus 2	Homo sapiens	ILLUMINA	2021-01-21	United States	North America	22	2096.77	1922	0.952781	62699581
SRR14889960	PRJNA614995	AMPLICON	SAMN19835498	SRX11206507	UT-UPHL-2105426561	NextSeq 550	PAIRED	PCR	VIRAL RNA	Severe acute respiratory syndrome coronavirus 2	Homo sapiens	ILLUMINA	2021-01-18	United States	North America	27	1603.17	1282	0.984918	47939480
SRR14889961	PRJNA614995	AMPLICON	SAMN19835497	SRX11206506	UT-UPHL-2105507495	NextSeq 550	PAIRED	PCR	VIRAL RNA	Severe acute respiratory syndrome coronavirus 2	Homo sapiens	ILLUMINA	2021-01-18	United States	North America	33	4888.73	5607	0.93091	146187596
SRR14889962	PRJNA614995	AMPLICON	SAMN19835461	SRX11206505	UT-UPHL-2105575345	NextSeq 550	PAIRED	PCR	VIRAL RNA	Severe acute respiratory syndrome coronavirus 2	Homo sapiens	ILLUMINA	2021-01-18	United States	North America	25	5754.5	7131	0.986088	172076804
SRR14889963	PRJNA614995	AMPLICON	SAMN19835496	SRX11206504	UT-UPHL-2105230782	NextSeq 550	PAIRED	PCR	VIRAL RNA	Severe acute respiratory syndrome coronavirus 2	Homo sapiens	ILLUMINA	2021-01-18	United States	North America	25	4350.83	4655	0.971474	130102742
SRR14889964	PRJNA614995	AMPLICON	SAMN19835495	SRX11206503	UT-UPHL-2105376817	NextSeq 550	PAIRED	PCR	VIRAL RNA	Severe acute respiratory syndrome coronavirus 2	Homo sapiens	ILLUMINA	2021-01-21	United States	North America	31	4944.32	5522	0.949838	147850011
SRR14889965	PRJNA614995	AMPLICON	SAMN19835494	SRX11206502	UT-UPHL-2105180101	NextSeq 550	PAIRED	PCR	VIRAL RNA	Severe acute respiratory syndrome coronavirus 2	Homo sapiens	ILLUMINA	2021-01-21	United States	North America	21	3261.65	2900	0.931579	97533191
SRR14889966	PRJNA614995	AMPLICON	SAMN19835493	SRX11206501	UT-UPHL-2105659846	NextSeq 550	PAIRED	PCR	VIRAL RNA	Severe acute respiratory syndrome coronavirus 2	Homo sapiens	ILLUMINA	2021-01-21	United States	North America	31	4685.11	5292	0.948567	140098744
SRR14889967	PRJNA614995	AMPLICON	SAMN19835492	SRX11206500	UT-UPHL-2105798306	NextSeq 550	PAIRED	PCR	VIRAL RNA	Severe acute respiratory syndrome coronavirus 2	Homo sapiens	ILLUMINA	2021-01-18	United States	North America	25	4799.34	5428	0.975053	143514619
SRR14889968	PRJNA614995	AMPLICON	SAMN19835491	SRX11206499	UT-UPHL-2105464227	NextSeq 550	PAIRED	PCR	VIRAL RNA	Severe acute respiratory syndrome coronavirus 2	Homo sapiens	ILLUMINA	2021-01-18	United States	North America	24	5719.69	7057	0.977226	171035921
SRR14889969	PRJNA614995	AMPLICON	SAMN19835490	SRX11206498	UT-UPHL-2105589279	NextSeq 550	PAIRED	PCR	VIRAL RNA	Severe acute respiratory syndrome coronavirus 2	Homo sapiens	ILLUMINA	2021-01-18	United States	North America	25	4506.48	4583	0.986088	134757251
SRR14889970	PRJNA614995	AMPLICON	SAMN19835489	SRX11206497	UT-UPHL-2105241111	NextSeq 550	PAIRED	PCR	VIRAL RNA	Severe acute respiratory syndrome coronavirus 2	Homo sapiens	ILLUMINA	2021-01-19	United States	North America	31	5797.99	6887	0.986088	173377397
SRR14889971	PRJNA614995	AMPLICON	SAMN19835488	SRX11206496	UT-UPHL-2105941356	NextSeq 550	PAIRED	PCR	VIRAL RNA	Severe acute respiratory syndrome coronavirus 2	Homo sapiens	ILLUMINA	2021-01-21	United States	North America	23	5113.02	6191	0.959502	152894717
SRR14889972	PRJNA614995	AMPLICON	SAMN19835487	SRX11206495	UT-UPHL-2105757810	NextSeq 550	PAIRED	PCR	VIRAL RNA	Severe acute respiratory syndrome coronavirus 2	Homo sapiens	ILLUMINA	2021-01-21	United States	North America	26	5511.26	6813	0.947196	164803113
SRR14889973	PRJNA614995	AMPLICON	SAMN19835460	SRX11206494	UT-UPHL-2105613615	NextSeq 550	PAIRED	PCR	VIRAL RNA	Severe acute respiratory syndrome coronavirus 2	Homo sapiens	ILLUMINA	2021-01-18	United States	North America	28	6829.24	7628	0.986088	204214750
SRR14889974	PRJNA614995	AMPLICON	SAMN19835486	SRX11206493	UT-UPHL-2105842876	NextSeq 550	PAIRED	PCR	VIRAL RNA	Severe acute respiratory syndrome coronavirus 2	Homo sapiens	ILLUMINA	2021-01-21	United States	North America	28	4526.88	5007	0.911748	135367337
SRR14889975	PRJNA614995	AMPLICON	SAMN19835485	SRX11206492	UT-UPHL-2105990586	NextSeq 550	PAIRED	PCR	VIRAL RNA	Severe acute respiratory syndrome coronavirus 2	Homo sapiens	ILLUMINA	2021-01-18	United States	North America	21	4934.28	5692	0.932916	147549687
SRR14889976	PRJNA614995	AMPLICON	SAMN19835484	SRX11206491	UT-UPHL-2105605452	NextSeq 550	PAIRED	PCR	VIRAL RNA	Severe acute respiratory syndrome coronavirus 2	Homo sapiens	ILLUMINA	2021-01-18	United States	North America	26	6154.21	7681	0.983915	184029406
SRR14889977	PRJNA614995	AMPLICON	SAMN19835483	SRX11206490	UT-UPHL-2105411736	NextSeq 550	PAIRED	PCR	VIRAL RNA	Severe acute respiratory syndrome coronavirus 2	Homo sapiens	ILLUMINA	2021-01-18	United States	North America	30	5871.24	7554	0.941377	175567813
SRR14889980	PRJNA614995	AMPLICON	SAMN19835482	SRX11206487	UT-UPHL-2105406994	NextSeq 550	PAIRED	PCR	VIRAL RNA	Severe acute respiratory syndrome coronavirus 2	Homo sapiens	ILLUMINA	2021-01-18	United States	North America	27	3223.46	2903	0.985988	96391103
SRR14889991	PRJNA614995	AMPLICON	SAMN19835481	SRX11206476	UT-UPHL-2105770203	NextSeq 550	PAIRED	PCR	VIRAL RNA	Severe acute respiratory syndrome coronavirus 2	Homo sapiens	ILLUMINA	2021-01-18	United States	North America	20	3863.89	3607	0.913086	115541919
SRR14890002	PRJNA614995	AMPLICON	SAMN19835480	SRX11206465	UT-UPHL-2105474800	NextSeq 550	PAIRED	PCR	VIRAL RNA	Severe acute respiratory syndrome coronavirus 2	Homo sapiens	ILLUMINA	2021-01-20	United States	North America	21	6214.41	7374	0.976758	185829475
SRR14890013	PRJNA614995	AMPLICON	SAMN19835479	SRX11206454	UT-UPHL-2105363619	NextSeq 550	PAIRED	PCR	VIRAL RNA	Severe acute respiratory syndrome coronavirus 2	Homo sapiens	ILLUMINA	2021-01-19	United States	North America	41	5498.08	7266	0.938367	164409086
SRR14890024	PRJNA614995	AMPLICON	SAMN19835478	SRX11206443	UT-UPHL-2105149162	NextSeq 550	PAIRED	PCR	VIRAL RNA	Severe acute respiratory syndrome coronavirus 2	Homo sapiens	ILLUMINA	2021-01-19	United States	North America	25	5266.57	6514	0.932047	157486370
SRR14890035	PRJNA614995	AMPLICON	SAMN19835477	SRX11206432	UT-UPHL-2105702424	NextSeq 550	PAIRED	PCR	VIRAL RNA	Severe acute respiratory syndrome coronavirus 2	Homo sapiens	ILLUMINA	2021-01-18	United States	North America	33	5537.38	6943	0.955623	165584284
SRR14890036	PRJNA614995	AMPLICON	SAMN19835459	SRX11206431	UT-UPHL-2105177924	NextSeq 550	PAIRED	PCR	VIRAL RNA	Severe acute respiratory syndrome coronavirus 2	Homo sapiens	ILLUMINA	2021-01-18	United States	North America	32	6570.42	7613	0.986088	196475163
SRR14890047	PRJNA614995	AMPLICON	SAMN19835476	SRX11206420	UT-UPHL-2105897425	NextSeq 550	PAIRED	PCR	VIRAL RNA	Severe acute respiratory syndrome coronavirus 2	Homo sapiens	ILLUMINA	2021-01-21	United States	North America	32	4657.11	5088	0.933552	139261447
SRR14890058	PRJNA614995	AMPLICON	SAMN19835475	SRX11206409	UT-UPHL-2105376746	NextSeq 550	PAIRED	PCR	VIRAL RNA	Severe acute respiratory syndrome coronavirus 2	Homo sapiens	ILLUMINA	2020-11-20	United States	North America	27	5233.94	6856	0.918737	156510650
SRR14890069	PRJNA614995	AMPLICON	SAMN19835474	SRX11206398	UT-UPHL-2105755579	NextSeq 550	PAIRED	PCR	VIRAL RNA	Severe acute respiratory syndrome coronavirus 2	Homo sapiens	ILLUMINA	2021-01-21	United States	North America	30	4619.47	5006	0.933151	138135995
SRR14890080	PRJNA614995	AMPLICON	SAMN19835473	SRX11206387	UT-UPHL-2105728450	NextSeq 550	PAIRED	PCR	VIRAL RNA	Severe acute respiratory syndrome coronavirus 2	Homo sapiens	ILLUMINA	2021-01-21	United States	North America	32	4719.13	5441	0.928736	141116031
SRR14890082	PRJNA614995	AMPLICON	SAMN19835467	SRX11206385	UT-UPHL-2105985803	NextSeq 550	PAIRED	PCR	VIRAL RNA	Severe acute respiratory syndrome coronavirus 2	Homo sapiens	ILLUMINA	2021-01-18	United States	North America	25	1426.48	1212	0.985921	42656144
SRR14890083	PRJNA614995	AMPLICON	SAMN19835458	SRX11206384	UT-UPHL-2105941232	NextSeq 550	PAIRED	PCR	VIRAL RNA	Severe acute respiratory syndrome coronavirus 2	Homo sapiens	ILLUMINA	2021-01-21	United States	North America	23	6347.95	7458	0.987359	189822820
SRR14890084	PRJNA614995	AMPLICON	SAMN19835457	SRX11206383	UT-UPHL-2105527242	NextSeq 550	PAIRED	PCR	VIRAL RNA	Severe acute respiratory syndrome coronavirus 2	Homo sapiens	ILLUMINA	2021-01-18	United States	North America	27	7116.85	7783	0.987359	212815028
SRR14891423	PRJNA731148	AMPLICON	SAMN19836971	SRX11207653	SARS-CoV-2/Human/USA/FL-CDC-ASC210107692/2021	Illumina NovaSeq 6000	PAIRED	RT-PCR	VIRAL RNA	Severe acute respiratory syndrome coronavirus 2	Homo sapiens	ILLUMINA	2021-06-05	United States	North America	41	7514.73	7952	0.997325	224712846
SRR14891424	PRJNA731148	AMPLICON	SAMN19836972	SRX11207652	SARS-CoV-2/Human/USA/FL-CDC-ASC210107691/2021	Illumina NovaSeq 6000	PAIRED	RT-PCR	VIRAL RNA	Severe acute respiratory syndrome coronavirus 2	Homo sapiens	ILLUMINA	2021-06-05	United States	North America	32	6330.49	7803	0.990503	189300560
SRR14891425	PRJNA731148	AMPLICON	SAMN19836973	SRX11207651	SARS-CoV-2/Human/USA/FL-CDC-ASC210107690/2021	Illumina NovaSeq 6000	PAIRED	RT-PCR	VIRAL RNA	Severe acute respiratory syndrome coronavirus 2	Homo sapiens	ILLUMINA	2021-06-05	United States	North America	46	6980.1	7903	0.986289	208726065
SRR14891426	PRJNA731148	AMPLICON	SAMN19836974	SRX11207650	SARS-CoV-2/Human/USA/FL-CDC-ASC210107689/2021	Illumina NovaSeq 6000	PAIRED	RT-PCR	VIRAL RNA	Severe acute respiratory syndrome coronavirus 2	Homo sapiens	ILLUMINA	2021-06-05	United States	North America	42	7336	7931	0.995954	219368349
SRR14891430	PRJNA731148	AMPLICON	SAMN19836978	SRX11207646	SARS-CoV-2/Human/USA/FL-CDC-ASC210107684/2021	Illumina NovaSeq 6000	PAIRED	RT-PCR	VIRAL RNA	Severe acute respiratory syndrome coronavirus 2	Homo sapiens	ILLUMINA	2021-06-04	United States	North America	46	7515.01	7959	0.997626	224721371
SRR14891431	PRJNA731148	AMPLICON	SAMN19836979	SRX11207645	SARS-CoV-2/Human/USA/FL-CDC-ASC210107683/2021	Illumina NovaSeq 6000	PAIRED	RT-PCR	VIRAL RNA	Severe acute respiratory syndrome coronavirus 2	Homo sapiens	ILLUMINA	2021-06-04	United States	North America	47	7487.43	7952	0.997358	223896541
SRR14891432	PRJNA731148	AMPLICON	SAMN19836926	SRX11207644	SARS-CoV-2/Human/USA/TX-CDC-ASC210107679/2021	Illumina NovaSeq 6000	PAIRED	RT-PCR	VIRAL RNA	Severe acute respiratory syndrome coronavirus 2	Homo sapiens	ILLUMINA	2021-06-04	United States	North America	52	4103.74	3743	0.929639	122714008
SRR14891433	PRJNA731148	AMPLICON	SAMN19836991	SRX11207643	SARS-CoV-2/Human/USA/AZ-CDC-ASC210107678/2021	Illumina NovaSeq 6000	PAIRED	RT-PCR	VIRAL RNA	Severe acute respiratory syndrome coronavirus 2	Homo sapiens	ILLUMINA	2021-06-04	United States	North America	83	5028.52	6225	0.960037	150367787
SRR14891434	PRJNA731148	AMPLICON	SAMN19836980	SRX11207642	SARS-CoV-2/Human/USA/FL-CDC-ASC210107676/2021	Illumina NovaSeq 6000	PAIRED	RT-PCR	VIRAL RNA	Severe acute respiratory syndrome coronavirus 2	Homo sapiens	ILLUMINA	2021-06-04	United States	North America	43	7591.02	7962	0.997726	226994173
SRR14891435	PRJNA731148	AMPLICON	SAMN19836927	SRX11207641	SARS-CoV-2/Human/USA/TX-CDC-ASC210107675/2021	Illumina NovaSeq 6000	PAIRED	RT-PCR	VIRAL RNA	Severe acute respiratory syndrome coronavirus 2	Homo sapiens	ILLUMINA	2021-06-04	United States	North America	44	7308.58	7934	0.987125	218548365
SRR14891436	PRJNA731148	AMPLICON	SAMN19836944	SRX11207640	SARS-CoV-2/Human/USA/NC-CDC-ASC210107673/2021	Illumina NovaSeq 6000	PAIRED	RT-PCR	VIRAL RNA	Severe acute respiratory syndrome coronavirus 2	Homo sapiens	ILLUMINA	2021-06-04	United States	North America	31	7442.62	7962	0.997157	222556538
SRR14891437	PRJNA731148	AMPLICON	SAMN19836945	SRX11207639	SARS-CoV-2/Human/USA/NC-CDC-ASC210107670/2021	Illumina NovaSeq 6000	PAIRED	RT-PCR	VIRAL RNA	Severe acute respiratory syndrome coronavirus 2	Homo sapiens	ILLUMINA	2021-06-04	United States	North America	51	7411.3	7932	0.997492	221620139
SRR14891438	PRJNA731148	AMPLICON	SAMN19836962	SRX11207638	SARS-CoV-2/Human/USA/IL-CDC-ASC210107669/2021	Illumina NovaSeq 6000	PAIRED	RT-PCR	VIRAL RNA	Severe acute respiratory syndrome coronavirus 2	Homo sapiens	ILLUMINA	2021-06-04	United States	North America	42	7305.03	7916	0.996422	218442215
SRR14891439	PRJNA731148	AMPLICON	SAMN19836933	SRX11207637	SARS-CoV-2/Human/USA/SC-CDC-ASC210107667/2021	Illumina NovaSeq 6000	PAIRED	RT-PCR	VIRAL RNA	Severe acute respiratory syndrome coronavirus 2	Homo sapiens	ILLUMINA	2021-06-04	United States	North America	46	7552.63	7960	0.997559	225846365
SRR14891440	PRJNA731148	AMPLICON	SAMN19836940	SRX11207636	SARS-CoV-2/Human/USA/NJ-CDC-ASC210107666/2021	Illumina NovaSeq 6000	PAIRED	RT-PCR	VIRAL RNA	Severe acute respiratory syndrome coronavirus 2	Homo sapiens	ILLUMINA	2021-06-05	United States	North America	51	6714.32	7691	0.997458	200778437
SRR14891441	PRJNA731148	AMPLICON	SAMN19836941	SRX11207635	SARS-CoV-2/Human/USA/NJ-CDC-ASC210107665/2021	Illumina NovaSeq 6000	PAIRED	RT-PCR	VIRAL RNA	Severe acute respiratory syndrome coronavirus 2	Homo sapiens	ILLUMINA	2021-06-05	United States	North America	51	7578.81	7955	0.997592	226629050
SRR14891442	PRJNA731148	AMPLICON	SAMN19836954	SRX11207634	SARS-CoV-2/Human/USA/MA-CDC-ASC210107664/2021	Illumina NovaSeq 6000	PAIRED	RT-PCR	VIRAL RNA	Severe acute respiratory syndrome coronavirus 2	Homo sapiens	ILLUMINA	2021-06-05	United States	North America	45	2407.54	1134	0.947865	71992529
SRR14891443	PRJNA731148	AMPLICON	SAMN19836963	SRX11207633	SARS-CoV-2/Human/USA/IL-CDC-ASC210107663/2021	Illumina NovaSeq 6000	PAIRED	RT-PCR	VIRAL RNA	Severe acute respiratory syndrome coronavirus 2	Homo sapiens	ILLUMINA	2021-06-05	United States	North America	47	2414.65	1913	0.964485	72205245
SRR14891444	PRJNA731148	AMPLICON	SAMN19836949	SRX11207632	SARS-CoV-2/Human/USA/MO-CDC-ASC210107662/2021	Illumina NovaSeq 6000	PAIRED	RT-PCR	VIRAL RNA	Severe acute respiratory syndrome coronavirus 2	Homo sapiens	ILLUMINA	2021-06-05	United States	North America	44	6959.8	7906	0.982744	208118859
SRR14891445	PRJNA731148	AMPLICON	SAMN19836964	SRX11207631	SARS-CoV-2/Human/USA/IL-CDC-ASC210107661/2021	Illumina NovaSeq 6000	PAIRED	RT-PCR	VIRAL RNA	Severe acute respiratory syndrome coronavirus 2	Homo sapiens	ILLUMINA	2021-06-05	United States	North America	39	6627.96	7900	0.970839	198195755
SRR14891446	PRJNA731148	AMPLICON	SAMN19836959	SRX11207630	SARS-CoV-2/Human/USA/IN-CDC-ASC210107659/2021	Illumina NovaSeq 6000	PAIRED	RT-PCR	VIRAL RNA	Severe acute respiratory syndrome coronavirus 2	Homo sapiens	ILLUMINA	2021-06-05	United States	North America	56	5670.87	6632	0.979601	169575881
SRR14891447	PRJNA731148	AMPLICON	SAMN19836951	SRX11207629	SARS-CoV-2/Human/USA/MI-CDC-ASC210107658/2021	Illumina NovaSeq 6000	PAIRED	RT-PCR	VIRAL RNA	Severe acute respiratory syndrome coronavirus 2	Homo sapiens	ILLUMINA	2021-06-05	United States	North America	46	6709.8	7577	0.993078	200643051
SRR14891448	PRJNA731148	AMPLICON	SAMN19836965	SRX11207628	SARS-CoV-2/Human/USA/IL-CDC-ASC210107657/2021	Illumina NovaSeq 6000	PAIRED	RT-PCR	VIRAL RNA	Severe acute respiratory syndrome coronavirus 2	Homo sapiens	ILLUMINA	2021-06-05	United States	North America	45	6149.02	7673	0.963482	183874111
SRR14891449	PRJNA731148	AMPLICON	SAMN19836966	SRX11207627	SARS-CoV-2/Human/USA/IL-CDC-ASC210107655/2021	Illumina NovaSeq 6000	PAIRED	RT-PCR	VIRAL RNA	Severe acute respiratory syndrome coronavirus 2	Homo sapiens	ILLUMINA	2021-06-05	United States	North America	51	6981.17	7897	0.995385	208757977
SRR14891451	PRJNA731148	AMPLICON	SAMN19836958	SRX11207625	SARS-CoV-2/Human/USA/KY-CDC-ASC210107653/2021	Illumina NovaSeq 6000	PAIRED	RT-PCR	VIRAL RNA	Severe acute respiratory syndrome coronavirus 2	Homo sapiens	ILLUMINA	2021-06-05	United States	North America	48	7488.28	7948	0.997525	223922178
SRR14891452	PRJNA731148	AMPLICON	SAMN19836922	SRX11207624	SARS-CoV-2/Human/USA/WV-CDC-ASC210107652/2021	Illumina NovaSeq 6000	PAIRED	RT-PCR	VIRAL RNA	Severe acute respiratory syndrome coronavirus 2	Homo sapiens	ILLUMINA	2021-06-05	United States	North America	37	3322.22	2857	0.982677	99344277
SRR14891453	PRJNA731148	AMPLICON	SAMN19836928	SRX11207623	SARS-CoV-2/Human/USA/TX-CDC-ASC210107648/2021	Illumina NovaSeq 6000	PAIRED	RT-PCR	VIRAL RNA	Severe acute respiratory syndrome coronavirus 2	Homo sapiens	ILLUMINA	2021-06-04	United States	North America	51	7206.08	7901	0.995853	215483284
SRR14891454	PRJNA731148	AMPLICON	SAMN19836969	SRX11207622	SARS-CoV-2/Human/USA/GA-CDC-ASC210107647/2021	Illumina NovaSeq 6000	PAIRED	RT-PCR	VIRAL RNA	Severe acute respiratory syndrome coronavirus 2	Homo sapiens	ILLUMINA	2021-06-05	United States	North America	47	6791.17	7869	0.981273	203076235
SRR14891455	PRJNA731148	AMPLICON	SAMN19836956	SRX11207621	SARS-CoV-2/Human/USA/LA-CDC-ASC210107646/2021	Illumina NovaSeq 6000	PAIRED	RT-PCR	VIRAL RNA	Severe acute respiratory syndrome coronavirus 2	Homo sapiens	ILLUMINA	2021-06-04	United States	North America	48	6027.02	6746	0.996388	180225975
SRR14891456	PRJNA731148	AMPLICON	SAMN19836923	SRX11207620	SARS-CoV-2/Human/USA/WV-CDC-ASC210107645/2021	Illumina NovaSeq 6000	PAIRED	RT-PCR	VIRAL RNA	Severe acute respiratory syndrome coronavirus 2	Homo sapiens	ILLUMINA	2021-06-04	United States	North America	61	4515.33	4649	0.966692	135022040
SRR14891457	PRJNA731148	AMPLICON	SAMN19836924	SRX11207619	SARS-CoV-2/Human/USA/WV-CDC-ASC210107644/2021	Illumina NovaSeq 6000	PAIRED	RT-PCR	VIRAL RNA	Severe acute respiratory syndrome coronavirus 2	Homo sapiens	ILLUMINA	2021-06-04	United States	North America	49	6926.73	7903	0.994516	207130080
SRR14891458	PRJNA731148	AMPLICON	SAMN19836946	SRX11207618	SARS-CoV-2/Human/USA/NC-CDC-ASC210107643/2021	Illumina NovaSeq 6000	PAIRED	RT-PCR	VIRAL RNA	Severe acute respiratory syndrome coronavirus 2	Homo sapiens	ILLUMINA	2021-06-05	United States	North America	51	7514.6	7949	0.997559	224708976
SRR14891459	PRJNA731148	AMPLICON	SAMN19836947	SRX11207617	SARS-CoV-2/Human/USA/NC-CDC-ASC210107642/2021	Illumina NovaSeq 6000	PAIRED	RT-PCR	VIRAL RNA	Severe acute respiratory syndrome coronavirus 2	Homo sapiens	ILLUMINA	2021-06-05	United States	North America	50	7360.36	7936	0.997458	220096878
SRR14891460	PRJNA731148	AMPLICON	SAMN19836935	SRX11207616	SARS-CoV-2/Human/USA/OH-CDC-ASC210107641/2021	Illumina NovaSeq 6000	PAIRED	RT-PCR	VIRAL RNA	Severe acute respiratory syndrome coronavirus 2	Homo sapiens	ILLUMINA	2021-06-05	United States	North America	52	7388.57	7933	0.997091	220940376
SRR14891461	PRJNA731148	AMPLICON	SAMN19836936	SRX11207615	SARS-CoV-2/Human/USA/OH-CDC-ASC210107640/2021	Illumina NovaSeq 6000	PAIRED	RT-PCR	VIRAL RNA	Severe acute respiratory syndrome coronavirus 2	Homo sapiens	ILLUMINA	2021-06-05	United States	North America	54	7409.87	7938	0.997291	221577339
SRR14891462	PRJNA731148	AMPLICON	SAMN19836950	SRX11207614	SARS-CoV-2/Human/USA/MO-CDC-ASC210107639/2021	Illumina NovaSeq 6000	PAIRED	RT-PCR	VIRAL RNA	Severe acute respiratory syndrome coronavirus 2	Homo sapiens	ILLUMINA	2021-06-05	United States	North America	51	7235.44	7938	0.996622	216361484
SRR14891463	PRJNA731148	AMPLICON	SAMN19836967	SRX11207613	SARS-CoV-2/Human/USA/IL-CDC-ASC210107638/2021	Illumina NovaSeq 6000	PAIRED	RT-PCR	VIRAL RNA	Severe acute respiratory syndrome coronavirus 2	Homo sapiens	ILLUMINA	2021-06-05	United States	North America	49	5827.99	7411	0.966659	174274333
SRR14891464	PRJNA731148	AMPLICON	SAMN19836994	SRX11207612	SARS-CoV-2/Human/USA/AL-CDC-ASC210107637/2021	Illumina NovaSeq 6000	PAIRED	RT-PCR	VIRAL RNA	Severe acute respiratory syndrome coronavirus 2	Homo sapiens	ILLUMINA	2021-06-05	United States	North America	51	4606.23	4715	0.963081	137739988
SRR14891465	PRJNA731148	AMPLICON	SAMN19836995	SRX11207611	SARS-CoV-2/Human/USA/AL-CDC-ASC210107636/2021	Illumina NovaSeq 6000	PAIRED	RT-PCR	VIRAL RNA	Severe acute respiratory syndrome coronavirus 2	Homo sapiens	ILLUMINA	2021-06-03	United States	North America	47	6371.91	7790	0.984149	190539087
SRR14891466	PRJNA731148	AMPLICON	SAMN19836932	SRX11207610	SARS-CoV-2/Human/USA/TN-CDC-ASC210107635/2021	Illumina NovaSeq 6000	PAIRED	RT-PCR	VIRAL RNA	Severe acute respiratory syndrome coronavirus 2	Homo sapiens	ILLUMINA	2021-06-05	United States	North America	43	7475.59	7948	0.997525	223542672
SRR14891467	PRJNA731148	AMPLICON	SAMN19836992	SRX11207609	SARS-CoV-2/Human/USA/AZ-CDC-ASC210107634/2021	Illumina NovaSeq 6000	PAIRED	RT-PCR	VIRAL RNA	Severe acute respiratory syndrome coronavirus 2	Homo sapiens	ILLUMINA	2021-06-04	United States	North America	50	7393.34	7927	0.997592	221083097
SRR14891468	PRJNA731148	AMPLICON	SAMN19836993	SRX11207608	SARS-CoV-2/Human/USA/AZ-CDC-ASC210107633/2021	Illumina NovaSeq 6000	PAIRED	RT-PCR	VIRAL RNA	Severe acute respiratory syndrome coronavirus 2	Homo sapiens	ILLUMINA	2021-06-04	United States	North America	51	7342.34	7922	0.997358	219557962
SRR14891469	PRJNA731148	AMPLICON	SAMN19836934	SRX11207607	SARS-CoV-2/Human/USA/OK-CDC-ASC210107632/2021	Illumina NovaSeq 6000	PAIRED	RT-PCR	VIRAL RNA	Severe acute respiratory syndrome coronavirus 2	Homo sapiens	ILLUMINA	2021-06-04	United States	North America	43	3497.37	2637	0.947096	104581979
SRR14891470	PRJNA731148	AMPLICON	SAMN19836929	SRX11207606	SARS-CoV-2/Human/USA/TX-CDC-ASC210107630/2021	Illumina NovaSeq 6000	PAIRED	RT-PCR	VIRAL RNA	Severe acute respiratory syndrome coronavirus 2	Homo sapiens	ILLUMINA	2021-06-04	United States	North America	53	4644.61	4999	0.947029	138887866
SRR14891471	PRJNA731148	AMPLICON	SAMN19836930	SRX11207605	SARS-CoV-2/Human/USA/TX-CDC-ASC210107628/2021	Illumina NovaSeq 6000	PAIRED	RT-PCR	VIRAL RNA	Severe acute respiratory syndrome coronavirus 2	Homo sapiens	ILLUMINA	2021-06-04	United States	North America	41	6409.3	7242	0.995419	191657341
SRR14891472	PRJNA731148	AMPLICON	SAMN19836931	SRX11207604	SARS-CoV-2/Human/USA/TX-CDC-ASC210107627/2021	Illumina NovaSeq 6000	PAIRED	RT-PCR	VIRAL RNA	Severe acute respiratory syndrome coronavirus 2	Homo sapiens	ILLUMINA	2021-06-04	United States	North America	50	7506.61	7952	0.997091	224470175
SRR14891474	PRJNA731148	AMPLICON	SAMN19836981	SRX11207602	SARS-CoV-2/Human/USA/FL-CDC-ASC210107625/2021	Illumina NovaSeq 6000	PAIRED	RT-PCR	VIRAL RNA	Severe acute respiratory syndrome coronavirus 2	Homo sapiens	ILLUMINA	2021-06-04	United States	North America	52	1867.4	1163	0.956192	55840829
SRR14891475	PRJNA731148	AMPLICON	SAMN19836968	SRX11207601	SARS-CoV-2/Human/USA/IL-CDC-ASC210107624/2021	Illumina NovaSeq 6000	PAIRED	RT-PCR	VIRAL RNA	Severe acute respiratory syndrome coronavirus 2	Homo sapiens	ILLUMINA	2021-06-04	United States	North America	49	7362.08	7965	0.997525	220148414
SRR14891476	PRJNA731148	AMPLICON	SAMN19836955	SRX11207600	SARS-CoV-2/Human/USA/MA-CDC-ASC210107623/2021	Illumina NovaSeq 6000	PAIRED	RT-PCR	VIRAL RNA	Severe acute respiratory syndrome coronavirus 2	Homo sapiens	ILLUMINA	2021-06-04	United States	North America	44	4822	5261	0.995485	144192253
SRR14891477	PRJNA731148	AMPLICON	SAMN19836937	SRX11207599	SARS-CoV-2/Human/USA/OH-CDC-ASC210107622/2021	Illumina NovaSeq 6000	PAIRED	RT-PCR	VIRAL RNA	Severe acute respiratory syndrome coronavirus 2	Homo sapiens	ILLUMINA	2021-06-04	United States	North America	40	7112.6	7851	0.996154	212688131
SRR14891478	PRJNA731148	AMPLICON	SAMN19836960	SRX11207598	SARS-CoV-2/Human/USA/IN-CDC-ASC210107621/2021	Illumina NovaSeq 6000	PAIRED	RT-PCR	VIRAL RNA	Severe acute respiratory syndrome coronavirus 2	Homo sapiens	ILLUMINA	2021-06-04	United States	North America	44	7239	7938	0.987292	216467939
SRR14891479	PRJNA731148	AMPLICON	SAMN19836961	SRX11207597	SARS-CoV-2/Human/USA/IN-CDC-ASC210107620/2021	Illumina NovaSeq 6000	PAIRED	RT-PCR	VIRAL RNA	Severe acute respiratory syndrome coronavirus 2	Homo sapiens	ILLUMINA	2021-06-04	United States	North America	46	7268.13	7921	0.99689	217338985
SRR14891480	PRJNA731148	AMPLICON	SAMN19836948	SRX11207596	SARS-CoV-2/Human/USA/NC-CDC-ASC210107619/2021	Illumina NovaSeq 6000	PAIRED	RT-PCR	VIRAL RNA	Severe acute respiratory syndrome coronavirus 2	Homo sapiens	ILLUMINA	2021-06-04	United States	North America	43	7443.96	7946	0.997325	222596745
SRR14891481	PRJNA731148	AMPLICON	SAMN19836970	SRX11207595	SARS-CoV-2/Human/USA/GA-CDC-ASC210107618/2021	Illumina NovaSeq 6000	PAIRED	RT-PCR	VIRAL RNA	Severe acute respiratory syndrome coronavirus 2	Homo sapiens	ILLUMINA	2021-06-04	United States	North America	47	6931.51	7918	0.98766	207272800
SRR14891482	PRJNA731148	AMPLICON	SAMN19836985	SRX11207594	SARS-CoV-2/Human/USA/CA-CDC-ASC210107617/2021	Illumina NovaSeq 6000	PAIRED	RT-PCR	VIRAL RNA	Severe acute respiratory syndrome coronavirus 2	Homo sapiens	ILLUMINA	2021-06-03	United States	North America	41	5581.03	6545	0.973314	166889540
SRR14891483	PRJNA731148	AMPLICON	SAMN19836953	SRX11207593	SARS-CoV-2/Human/USA/MD-CDC-ASC210107616/2021	Illumina NovaSeq 6000	PAIRED	RT-PCR	VIRAL RNA	Severe acute respiratory syndrome coronavirus 2	Homo sapiens	ILLUMINA	2021-06-04	United States	North America	52	5486.74	6858	0.964886	164069845
SRR14891484	PRJNA731148	AMPLICON	SAMN19836938	SRX11207592	SARS-CoV-2/Human/USA/NV-CDC-ASC210107615/2021	Illumina NovaSeq 6000	PAIRED	RT-PCR	VIRAL RNA	Severe acute respiratory syndrome coronavirus 2	Homo sapiens	ILLUMINA	2021-06-04	United States	North America	55	3674.7	2865	0.921379	109884484
SRR14891485	PRJNA731148	AMPLICON	SAMN19836982	SRX11207591	SARS-CoV-2/Human/USA/FL-CDC-ASC210107614/2021	Illumina NovaSeq 6000	PAIRED	RT-PCR	VIRAL RNA	Severe acute respiratory syndrome coronavirus 2	Homo sapiens	ILLUMINA	2021-06-04	United States	North America	51	5070.36	5312	0.985085	151618932
SRR14891486	PRJNA731148	AMPLICON	SAMN19836939	SRX11207590	SARS-CoV-2/Human/USA/NV-CDC-ASC210107613/2021	Illumina NovaSeq 6000	PAIRED	RT-PCR	VIRAL RNA	Severe acute respiratory syndrome coronavirus 2	Homo sapiens	ILLUMINA	2021-06-04	United States	North America	42	3162.48	1974	0.928736	94567785
SRR14891487	PRJNA731148	AMPLICON	SAMN19836983	SRX11207589	SARS-CoV-2/Human/USA/FL-CDC-ASC210107612/2021	Illumina NovaSeq 6000	PAIRED	RT-PCR	VIRAL RNA	Severe acute respiratory syndrome coronavirus 2	Homo sapiens	ILLUMINA	2021-06-04	United States	North America	52	6459.27	7387	0.997024	193151439
SRR14891488	PRJNA731148	AMPLICON	SAMN19836984	SRX11207588	SARS-CoV-2/Human/USA/FL-CDC-ASC210107610/2021	Illumina NovaSeq 6000	PAIRED	RT-PCR	VIRAL RNA	Severe acute respiratory syndrome coronavirus 2	Homo sapiens	ILLUMINA	2021-06-04	United States	North America	44	6156.75	7073	0.995719	184105213
SRR14891489	PRJNA731148	AMPLICON	SAMN19836986	SRX11207587	SARS-CoV-2/Human/USA/CA-CDC-ASC210107609/2021	Illumina NovaSeq 6000	PAIRED	RT-PCR	VIRAL RNA	Severe acute respiratory syndrome coronavirus 2	Homo sapiens	ILLUMINA	2021-06-04	United States	North America	36	3417.27	2234	0.963248	102186530
SRR14891490	PRJNA731148	AMPLICON	SAMN19836987	SRX11207586	SARS-CoV-2/Human/USA/CA-CDC-ASC210107608/2021	Illumina NovaSeq 6000	PAIRED	RT-PCR	VIRAL RNA	Severe acute respiratory syndrome coronavirus 2	Homo sapiens	ILLUMINA	2021-06-04	United States	North America	50	7242.45	7880	0.997091	216570866
SRR14891491	PRJNA731148	AMPLICON	SAMN19836925	SRX11207585	SARS-CoV-2/Human/USA/UT-CDC-ASC210107607/2021	Illumina NovaSeq 6000	PAIRED	RT-PCR	VIRAL RNA	Severe acute respiratory syndrome coronavirus 2	Homo sapiens	ILLUMINA	2021-06-04	United States	North America	57	4410.61	4531	0.91439	131890489
SRR14891492	PRJNA731148	AMPLICON	SAMN19836988	SRX11207584	SARS-CoV-2/Human/USA/CA-CDC-ASC210107606/2021	Illumina NovaSeq 6000	PAIRED	RT-PCR	VIRAL RNA	Severe acute respiratory syndrome coronavirus 2	Homo sapiens	ILLUMINA	2021-06-04	United States	North America	57	4537.73	4289	0.977327	135691746
SRR14891493	PRJNA731148	AMPLICON	SAMN19836989	SRX11207583	SARS-CoV-2/Human/USA/CA-CDC-ASC210107605/2021	Illumina NovaSeq 6000	PAIRED	RT-PCR	VIRAL RNA	Severe acute respiratory syndrome coronavirus 2	Homo sapiens	ILLUMINA	2021-06-04	United States	North America	58	7326.83	7925	0.995853	219094251
SRR14891494	PRJNA731148	AMPLICON	SAMN19836990	SRX11207582	SARS-CoV-2/Human/USA/CA-CDC-ASC210107603/2021	Illumina NovaSeq 6000	PAIRED	RT-PCR	VIRAL RNA	Severe acute respiratory syndrome coronavirus 2	Homo sapiens	ILLUMINA	2021-06-04	United States	North America	41	6043.79	7575	0.953282	180727309
SRR14891496	PRJNA731148	AMPLICON	SAMN19836952	SRX11207580	SARS-CoV-2/Human/USA/MI-CDC-ASC210107600/2021	Illumina NovaSeq 6000	PAIRED	RT-PCR	VIRAL RNA	Severe acute respiratory syndrome coronavirus 2	Homo sapiens	ILLUMINA	2021-06-04	United States	North America	47	4822.94	4753	0.978631	144220317
SRR14892982	PRJNA731149	AMPLICON	SAMN19838142	SRX11208391	SARS-CoV-2/Human/USA/MN-CDC-IBX993024165415/2021	Illumina NovaSeq 6000	PAIRED	RT-PCR	VIRAL RNA	Severe acute respiratory syndrome coronavirus 2	Homo sapiens	ILLUMINA	2021-06-05	United States	North America	51	2799.61	2308	0.936796	83716755
SRR14892983	PRJNA731149	AMPLICON	SAMN19838143	SRX11208390	SARS-CoV-2/Human/USA/MN-CDC-IBX980183849470/2021	Illumina NovaSeq 6000	PAIRED	RT-PCR	VIRAL RNA	Severe acute respiratory syndrome coronavirus 2	Homo sapiens	ILLUMINA	2021-06-02	United States	North America	50	5430.86	7078	0.947831	162398903
SRR14892985	PRJNA731149	AMPLICON	SAMN19838145	SRX11208388	SARS-CoV-2/Human/USA/MN-CDC-IBX968834586280/2021	Illumina NovaSeq 6000	PAIRED	RT-PCR	VIRAL RNA	Severe acute respiratory syndrome coronavirus 2	Homo sapiens	ILLUMINA	2021-06-07	United States	North America	44	5444.77	6677	0.96094	162814952
SRR14892986	PRJNA731149	AMPLICON	SAMN19838109	SRX11208387	SARS-CoV-2/Human/USA/WY-CDC-IBX957995162013/2021	Illumina NovaSeq 6000	PAIRED	RT-PCR	VIRAL RNA	Severe acute respiratory syndrome coronavirus 2	Homo sapiens	ILLUMINA	2021-06-02	United States	North America	42	6358.93	7348	0.996622	190151002
SRR14892987	PRJNA731149	AMPLICON	SAMN19838110	SRX11208386	SARS-CoV-2/Human/USA/WY-CDC-IBX903813875920/2021	Illumina NovaSeq 6000	PAIRED	RT-PCR	VIRAL RNA	Severe acute respiratory syndrome coronavirus 2	Homo sapiens	ILLUMINA	2021-06-04	United States	North America	53	4598.34	5598	0.923954	137504114
SRR14892988	PRJNA731149	AMPLICON	SAMN19838111	SRX11208385	SARS-CoV-2/Human/USA/WY-CDC-IBX898873512275/2021	Illumina NovaSeq 6000	PAIRED	RT-PCR	VIRAL RNA	Severe acute respiratory syndrome coronavirus 2	Homo sapiens	ILLUMINA	2021-06-02	United States	North America	40	6319.67	7457	0.968866	188976961
SRR14892990	PRJNA731149	AMPLICON	SAMN19838147	SRX11208383	SARS-CoV-2/Human/USA/MN-CDC-IBX877994412539/2021	Illumina NovaSeq 6000	PAIRED	RT-PCR	VIRAL RNA	Severe acute respiratory syndrome coronavirus 2	Homo sapiens	ILLUMINA	2021-06-05	United States	North America	41	6810.2	7722	0.986557	203645423
SRR14892991	PRJNA731149	AMPLICON	SAMN19838148	SRX11208382	SARS-CoV-2/Human/USA/MN-CDC-IBX866454162167/2021	Illumina NovaSeq 6000	PAIRED	RT-PCR	VIRAL RNA	Severe acute respiratory syndrome coronavirus 2	Homo sapiens	ILLUMINA	2021-06-02	United States	North America	37	6481.24	7531	0.986322	193808601
SRR14892992	PRJNA731149	AMPLICON	SAMN19838149	SRX11208381	SARS-CoV-2/Human/USA/MN-CDC-IBX856739344638/2021	Illumina NovaSeq 6000	PAIRED	RT-PCR	VIRAL RNA	Severe acute respiratory syndrome coronavirus 2	Homo sapiens	ILLUMINA	2021-06-02	United States	North America	50	4475.39	5177	0.934288	133827504
SRR14892996	PRJNA731149	AMPLICON	SAMN19838150	SRX11208377	SARS-CoV-2/Human/USA/MN-CDC-IBX818527222215/2021	Illumina NovaSeq 6000	PAIRED	RT-PCR	VIRAL RNA	Severe acute respiratory syndrome coronavirus 2	Homo sapiens	ILLUMINA	2021-06-06	United States	North America	38	6701.39	7633	0.987493	200391721
SRR14892997	PRJNA731149	AMPLICON	SAMN19838151	SRX11208376	SARS-CoV-2/Human/USA/MN-CDC-IBX817595763968/2021	Illumina NovaSeq 6000	PAIRED	RT-PCR	VIRAL RNA	Severe acute respiratory syndrome coronavirus 2	Homo sapiens	ILLUMINA	2021-06-02	United States	North America	46	6066.11	7367	0.962847	181394837
SRR14892998	PRJNA731149	AMPLICON	SAMN19838204	SRX11208375	SARS-CoV-2/Human/USA/CO-CDC-IBX808814717916/2021	Illumina NovaSeq 6000	PAIRED	RT-PCR	VIRAL RNA	Severe acute respiratory syndrome coronavirus 2	Homo sapiens	ILLUMINA	2021-06-04	United States	North America	46	5846.55	7079	0.976022	174829312
SRR14892999	PRJNA731149	AMPLICON	SAMN19838138	SRX11208374	SARS-CoV-2/Human/USA/NJ-CDC-IBX769259117776/2021	Illumina NovaSeq 6000	PAIRED	RT-PCR	VIRAL RNA	Severe acute respiratory syndrome coronavirus 2	Homo sapiens	ILLUMINA	2021-06-12	United States	North America	46	6280.52	7521	0.980704	187806361
SRR14893000	PRJNA731149	AMPLICON	SAMN19838152	SRX11208373	SARS-CoV-2/Human/USA/MN-CDC-IBX768501677806/2021	Illumina NovaSeq 6000	PAIRED	RT-PCR	VIRAL RNA	Severe acute respiratory syndrome coronavirus 2	Homo sapiens	ILLUMINA	2021-06-07	United States	North America	64	6445.4	7567	0.988496	192736699
SRR14893003	PRJNA731149	AMPLICON	SAMN19838154	SRX11208370	SARS-CoV-2/Human/USA/MN-CDC-IBX738347777199/2021	Illumina NovaSeq 6000	PAIRED	RT-PCR	VIRAL RNA	Severe acute respiratory syndrome coronavirus 2	Homo sapiens	ILLUMINA	2021-06-06	United States	North America	53	5316.62	6871	0.932381	158982943
SRR14893006	PRJNA731149	AMPLICON	SAMN19838157	SRX11208367	SARS-CoV-2/Human/USA/MN-CDC-IBX619871906450/2021	Illumina NovaSeq 6000	PAIRED	RT-PCR	VIRAL RNA	Severe acute respiratory syndrome coronavirus 2	Homo sapiens	ILLUMINA	2021-06-05	United States	North America	38	6887.49	7720	0.993345	205956624
SRR14893007	PRJNA731149	AMPLICON	SAMN19838158	SRX11208366	SARS-CoV-2/Human/USA/MN-CDC-IBX604439693970/2021	Illumina NovaSeq 6000	PAIRED	RT-PCR	VIRAL RNA	Severe acute respiratory syndrome coronavirus 2	Homo sapiens	ILLUMINA	2021-06-03	United States	North America	52	5527.07	6866	0.959135	165275931
SRR14893008	PRJNA731149	AMPLICON	SAMN19838159	SRX11208365	SARS-CoV-2/Human/USA/MN-CDC-IBX603469942427/2021	Illumina NovaSeq 6000	PAIRED	RT-PCR	VIRAL RNA	Severe acute respiratory syndrome coronavirus 2	Homo sapiens	ILLUMINA	2021-06-05	United States	North America	41	3280.91	2271	0.924757	98109105
SRR14893011	PRJNA731149	AMPLICON	SAMN19838198	SRX11208362	SARS-CoV-2/Human/USA/ID-CDC-IBX588109658515/2021	Illumina NovaSeq 6000	PAIRED	RT-PCR	VIRAL RNA	Severe acute respiratory syndrome coronavirus 2	Homo sapiens	ILLUMINA	2021-06-02	United States	North America	53	4482.34	5117	0.930341	134035469
SRR14893012	PRJNA731149	AMPLICON	SAMN19838139	SRX11208361	SARS-CoV-2/Human/USA/NJ-CDC-IBX556224110367/2021	Illumina NovaSeq 6000	PAIRED	RT-PCR	VIRAL RNA	Severe acute respiratory syndrome coronavirus 2	Homo sapiens	ILLUMINA	2021-06-08	United States	North America	77	2643.11	1803	0.911146	79036864
SRR14893013	PRJNA731149	AMPLICON	SAMN19838160	SRX11208360	SARS-CoV-2/Human/USA/MN-CDC-IBX548281830688/2021	Illumina NovaSeq 6000	PAIRED	RT-PCR	VIRAL RNA	Severe acute respiratory syndrome coronavirus 2	Homo sapiens	ILLUMINA	2021-06-02	United States	North America	38	3521.48	3253	0.905327	105302753
SRR14893014	PRJNA731149	AMPLICON	SAMN19838199	SRX11208359	SARS-CoV-2/Human/USA/ID-CDC-IBX542975558443/2021	Illumina NovaSeq 6000	PAIRED	RT-PCR	VIRAL RNA	Severe acute respiratory syndrome coronavirus 2	Homo sapiens	ILLUMINA	2021-06-05	United States	North America	45	5689.56	6998	0.986958	170134874
SRR14893016	PRJNA731149	AMPLICON	SAMN19838161	SRX11208357	SARS-CoV-2/Human/USA/MN-CDC-IBX532464820808/2021	Illumina NovaSeq 6000	PAIRED	RT-PCR	VIRAL RNA	Severe acute respiratory syndrome coronavirus 2	Homo sapiens	ILLUMINA	2021-06-02	United States	North America	48	6002.22	7103	0.987794	179484413
SRR14893018	PRJNA731149	AMPLICON	SAMN19838163	SRX11208355	SARS-CoV-2/Human/USA/MN-CDC-IBX513866158509/2021	Illumina NovaSeq 6000	PAIRED	RT-PCR	VIRAL RNA	Severe acute respiratory syndrome coronavirus 2	Homo sapiens	ILLUMINA	2021-06-03	United States	North America	43	3145.48	2647	0.93596	94059337
SRR14893019	PRJNA731149	AMPLICON	SAMN19838164	SRX11208354	SARS-CoV-2/Human/USA/MN-CDC-IBX491221620442/2021	Illumina NovaSeq 6000	PAIRED	RT-PCR	VIRAL RNA	Severe acute respiratory syndrome coronavirus 2	Homo sapiens	ILLUMINA	2021-06-05	United States	North America	50	5658.97	7118	0.960873	169220303
SRR14893020	PRJNA731149	AMPLICON	SAMN19838122	SRX11208353	SARS-CoV-2/Human/USA/WV-CDC-IBX490909422026/2021	Illumina NovaSeq 6000	PAIRED	RT-PCR	VIRAL RNA	Severe acute respiratory syndrome coronavirus 2	Homo sapiens	ILLUMINA	2021-06-10	United States	North America	45	3576.69	3216	0.9072	106953689
SRR14893021	PRJNA731149	AMPLICON	SAMN19838123	SRX11208352	SARS-CoV-2/Human/USA/WV-CDC-IBX490194805236/2021	Illumina NovaSeq 6000	PAIRED	RT-PCR	VIRAL RNA	Severe acute respiratory syndrome coronavirus 2	Homo sapiens	ILLUMINA	2021-06-10	United States	North America	47	2701.1	2082	0.927399	80771012
SRR14893022	PRJNA731149	AMPLICON	SAMN19838136	SRX11208351	SARS-CoV-2/Human/USA/NM-CDC-IBX489741337622/2021	Illumina NovaSeq 6000	PAIRED	RT-PCR	VIRAL RNA	Severe acute respiratory syndrome coronavirus 2	Homo sapiens	ILLUMINA	2021-06-11	United States	North America	38	6444.69	7420	0.988463	192715589
SRR14893023	PRJNA731149	AMPLICON	SAMN19838165	SRX11208350	SARS-CoV-2/Human/USA/MN-CDC-IBX487917239722/2021	Illumina NovaSeq 6000	PAIRED	RT-PCR	VIRAL RNA	Severe acute respiratory syndrome coronavirus 2	Homo sapiens	ILLUMINA	2021-06-02	United States	North America	47	5739.59	6907	0.989265	171631093
SRR14893024	PRJNA731149	AMPLICON	SAMN19838166	SRX11208349	SARS-CoV-2/Human/USA/MN-CDC-IBX483146951653/2021	Illumina NovaSeq 6000	PAIRED	RT-PCR	VIRAL RNA	Severe acute respiratory syndrome coronavirus 2	Homo sapiens	ILLUMINA	2021-06-06	United States	North America	38	6100.3	7390	0.969635	182417388
SRR14893025	PRJNA731149	AMPLICON	SAMN19838167	SRX11208348	SARS-CoV-2/Human/USA/MN-CDC-IBX482752715290/2021	Illumina NovaSeq 6000	PAIRED	RT-PCR	VIRAL RNA	Severe acute respiratory syndrome coronavirus 2	Homo sapiens	ILLUMINA	2021-06-07	United States	North America	46	5244.67	6790	0.930341	156831462
SRR14893027	PRJNA731149	AMPLICON	SAMN19838168	SRX11208346	SARS-CoV-2/Human/USA/MN-CDC-IBX458577462999/2021	Illumina NovaSeq 6000	PAIRED	RT-PCR	VIRAL RNA	Severe acute respiratory syndrome coronavirus 2	Homo sapiens	ILLUMINA	2021-06-02	United States	North America	39	5255.07	6455	0.951376	157142261
SRR14893028	PRJNA731149	AMPLICON	SAMN19838169	SRX11208345	SARS-CoV-2/Human/USA/MN-CDC-IBX445168129820/2021	Illumina NovaSeq 6000	PAIRED	RT-PCR	VIRAL RNA	Severe acute respiratory syndrome coronavirus 2	Homo sapiens	ILLUMINA	2021-06-02	United States	North America	50	3543.53	3316	0.914256	105962049
SRR14893029	PRJNA731149	AMPLICON	SAMN19838124	SRX11208344	SARS-CoV-2/Human/USA/WV-CDC-IBX405547428185/2021	Illumina NovaSeq 6000	PAIRED	RT-PCR	VIRAL RNA	Severe acute respiratory syndrome coronavirus 2	Homo sapiens	ILLUMINA	2021-06-08	United States	North America	37	5072.96	6188	0.921312	151696771
SRR14893030	PRJNA731149	AMPLICON	SAMN19838126	SRX11208343	SARS-CoV-2/Human/USA/VA-CDC-IBX401483789675/2021	Illumina NovaSeq 6000	PAIRED	RT-PCR	VIRAL RNA	Severe acute respiratory syndrome coronavirus 2	Homo sapiens	ILLUMINA	2021-06-05	United States	North America	44	4903.49	6033	0.972879	146628968
SRR14893031	PRJNA731149	AMPLICON	SAMN19838140	SRX11208342	SARS-CoV-2/Human/USA/NJ-CDC-IBX394473382942/2021	Illumina NovaSeq 6000	PAIRED	RT-PCR	VIRAL RNA	Severe acute respiratory syndrome coronavirus 2	Homo sapiens	ILLUMINA	2021-06-09	United States	North America	43	4528.17	5155	0.920309	135405830
SRR14893033	PRJNA731149	AMPLICON	SAMN19838127	SRX11208340	SARS-CoV-2/Human/USA/UT-CDC-IBX356170890351/2021	Illumina NovaSeq 6000	PAIRED	RT-PCR	VIRAL RNA	Severe acute respiratory syndrome coronavirus 2	Homo sapiens	ILLUMINA	2021-06-02	United States	North America	46	6958.11	7676	0.995753	208068318
SRR14893034	PRJNA731149	AMPLICON	SAMN19838128	SRX11208339	SARS-CoV-2/Human/USA/UT-CDC-IBX355946067001/2021	Illumina NovaSeq 6000	PAIRED	RT-PCR	VIRAL RNA	Severe acute respiratory syndrome coronavirus 2	Homo sapiens	ILLUMINA	2021-06-02	United States	North America	44	6232.35	7392	0.960639	186365943
SRR14893035	PRJNA731149	AMPLICON	SAMN19838171	SRX11208338	SARS-CoV-2/Human/USA/MN-CDC-IBX327960834930/2021	Illumina NovaSeq 6000	PAIRED	RT-PCR	VIRAL RNA	Severe acute respiratory syndrome coronavirus 2	Homo sapiens	ILLUMINA	2021-06-05	United States	North America	52	5422.44	6897	0.946728	162147225
SRR14893037	PRJNA731149	AMPLICON	SAMN19838172	SRX11208336	SARS-CoV-2/Human/USA/MN-CDC-IBX310230223109/2021	Illumina NovaSeq 6000	PAIRED	RT-PCR	VIRAL RNA	Severe acute respiratory syndrome coronavirus 2	Homo sapiens	ILLUMINA	2021-06-02	United States	North America	54	4260.76	4720	0.94636	127409576
SRR14893038	PRJNA731149	AMPLICON	SAMN19838173	SRX11208335	SARS-CoV-2/Human/USA/MN-CDC-IBX308967788448/2021	Illumina NovaSeq 6000	PAIRED	RT-PCR	VIRAL RNA	Severe acute respiratory syndrome coronavirus 2	Homo sapiens	ILLUMINA	2021-06-07	United States	North America	80	3602.15	3078	0.934488	107715169
SRR14893039	PRJNA731149	AMPLICON	SAMN19838134	SRX11208334	SARS-CoV-2/Human/USA/NY-CDC-IBX304939314374/2021	Illumina NovaSeq 6000	PAIRED	RT-PCR	VIRAL RNA	Severe acute respiratory syndrome coronavirus 2	Homo sapiens	ILLUMINA	2021-06-04	United States	North America	42	5919.16	7101	0.98863	177000687
SRR14893040	PRJNA731149	AMPLICON	SAMN19838174	SRX11208333	SARS-CoV-2/Human/USA/MN-CDC-IBX292921008427/2021	Illumina NovaSeq 6000	PAIRED	RT-PCR	VIRAL RNA	Severe acute respiratory syndrome coronavirus 2	Homo sapiens	ILLUMINA	2021-06-05	United States	North America	45	5219.26	5873	0.972277	156071510
SRR14893041	PRJNA731149	AMPLICON	SAMN19838135	SRX11208332	SARS-CoV-2/Human/USA/NY-CDC-IBX291794344290/2021	Illumina NovaSeq 6000	PAIRED	RT-PCR	VIRAL RNA	Severe acute respiratory syndrome coronavirus 2	Homo sapiens	ILLUMINA	2021-06-08	United States	North America	36	6118.14	7212	0.976357	182950750
SRR14893043	PRJNA731149	AMPLICON	SAMN19838115	SRX11208330	SARS-CoV-2/Human/USA/WY-CDC-IBX287989064248/2021	Illumina NovaSeq 6000	PAIRED	RT-PCR	VIRAL RNA	Severe acute respiratory syndrome coronavirus 2	Homo sapiens	ILLUMINA	2021-06-04	United States	North America	55	3002.27	2206	0.903789	89776740
SRR14893044	PRJNA731149	AMPLICON	SAMN19838116	SRX11208329	SARS-CoV-2/Human/USA/WY-CDC-IBX286886236697/2021	Illumina NovaSeq 6000	PAIRED	RT-PCR	VIRAL RNA	Severe acute respiratory syndrome coronavirus 2	Homo sapiens	ILLUMINA	2021-06-08	United States	North America	48	3284.01	2633	0.903154	98201636
SRR14893045	PRJNA731149	AMPLICON	SAMN19838117	SRX11208328	SARS-CoV-2/Human/USA/WY-CDC-IBX275606124564/2021	Illumina NovaSeq 6000	PAIRED	RT-PCR	VIRAL RNA	Severe acute respiratory syndrome coronavirus 2	Homo sapiens	ILLUMINA	2021-06-05	United States	North America	30	4452.99	5365	0.938367	133157820
SRR14893046	PRJNA731149	AMPLICON	SAMN19838137	SRX11208327	SARS-CoV-2/Human/USA/NM-CDC-IBX273498688282/2021	Illumina NovaSeq 6000	PAIRED	RT-PCR	VIRAL RNA	Severe acute respiratory syndrome coronavirus 2	Homo sapiens	ILLUMINA	2021-06-12	United States	North America	47	4168.89	4327	0.945156	124662297
SRR14893048	PRJNA731149	AMPLICON	SAMN19838200	SRX11208325	SARS-CoV-2/Human/USA/ID-CDC-IBX232543031015/2021	Illumina NovaSeq 6000	PAIRED	RT-PCR	VIRAL RNA	Severe acute respiratory syndrome coronavirus 2	Homo sapiens	ILLUMINA	2021-06-08	United States	North America	48	5555.66	7109	0.961509	166130760
SRR14893049	PRJNA731149	AMPLICON	SAMN19838175	SRX11208324	SARS-CoV-2/Human/USA/MN-CDC-IBX230201026928/2021	Illumina NovaSeq 6000	PAIRED	RT-PCR	VIRAL RNA	Severe acute respiratory syndrome coronavirus 2	Homo sapiens	ILLUMINA	2021-06-07	United States	North America	50	6405.41	7524	0.981206	191540955
SRR14893050	PRJNA731149	AMPLICON	SAMN19838176	SRX11208323	SARS-CoV-2/Human/USA/MN-CDC-IBX207070559734/2021	Illumina NovaSeq 6000	PAIRED	RT-PCR	VIRAL RNA	Severe acute respiratory syndrome coronavirus 2	Homo sapiens	ILLUMINA	2021-06-07	United States	North America	50	5497.49	6980	0.94121	164391326
SRR14893053	PRJNA731149	AMPLICON	SAMN19838179	SRX11208320	SARS-CoV-2/Human/USA/MN-CDC-IBX193993207735/2021	Illumina NovaSeq 6000	PAIRED	RT-PCR	VIRAL RNA	Severe acute respiratory syndrome coronavirus 2	Homo sapiens	ILLUMINA	2021-06-05	United States	North America	40	5983.91	7255	0.968297	178936920
SRR14893056	PRJNA731149	AMPLICON	SAMN19838181	SRX11208317	SARS-CoV-2/Human/USA/MN-CDC-IBX181354354885/2021	Illumina NovaSeq 6000	PAIRED	RT-PCR	VIRAL RNA	Severe acute respiratory syndrome coronavirus 2	Homo sapiens	ILLUMINA	2021-06-05	United States	North America	54	4923.52	5959	0.9589	147228066
SRR14893057	PRJNA731149	AMPLICON	SAMN19838182	SRX11208316	SARS-CoV-2/Human/USA/MN-CDC-IBX178279833225/2021	Illumina NovaSeq 6000	PAIRED	RT-PCR	VIRAL RNA	Severe acute respiratory syndrome coronavirus 2	Homo sapiens	ILLUMINA	2021-05-30	United States	North America	43	6703.42	7533	0.996188	200452398
SRR14893058	PRJNA731149	AMPLICON	SAMN19838183	SRX11208315	SARS-CoV-2/Human/USA/MN-CDC-IBX163722619587/2021	Illumina NovaSeq 6000	PAIRED	RT-PCR	VIRAL RNA	Severe acute respiratory syndrome coronavirus 2	Homo sapiens	ILLUMINA	2021-06-06	United States	North America	46	5971.13	7201	0.967294	178554811
SRR14893059	PRJNA731149	AMPLICON	SAMN19838184	SRX11208314	SARS-CoV-2/Human/USA/MN-CDC-IBX157425375750/2021	Illumina NovaSeq 6000	PAIRED	RT-PCR	VIRAL RNA	Severe acute respiratory syndrome coronavirus 2	Homo sapiens	ILLUMINA	2021-06-05	United States	North America	41	3603.13	2928	0.929238	107744405
SRR14893061	PRJNA731149	AMPLICON	SAMN19838119	SRX11208312	SARS-CoV-2/Human/USA/WY-CDC-IBX147586940669/2021	Illumina NovaSeq 6000	PAIRED	RT-PCR	VIRAL RNA	Severe acute respiratory syndrome coronavirus 2	Homo sapiens	ILLUMINA	2021-06-05	United States	North America	35	6248.94	7387	0.984851	186861936
SRR14893062	PRJNA731149	AMPLICON	SAMN19838186	SRX11208311	SARS-CoV-2/Human/USA/MN-CDC-IBX140060873530/2021	Illumina NovaSeq 6000	PAIRED	RT-PCR	VIRAL RNA	Severe acute respiratory syndrome coronavirus 2	Homo sapiens	ILLUMINA	2021-06-05	United States	North America	46	6938.11	7676	0.995719	207470227
SRR14893064	PRJNA731149	AMPLICON	SAMN19838187	SRX11208309	SARS-CoV-2/Human/USA/MN-CDC-IBX096993659599/2021	Illumina NovaSeq 6000	PAIRED	RT-PCR	VIRAL RNA	Severe acute respiratory syndrome coronavirus 2	Homo sapiens	ILLUMINA	2021-06-02	United States	North America	48	5747.93	6970	0.970806	171880225
SRR14893065	PRJNA731149	AMPLICON	SAMN19838201	SRX11208308	SARS-CoV-2/Human/USA/ID-CDC-IBX094746877669/2021	Illumina NovaSeq 6000	PAIRED	RT-PCR	VIRAL RNA	Severe acute respiratory syndrome coronavirus 2	Homo sapiens	ILLUMINA	2021-06-08	United States	North America	39	1501.45	1051	0.919941	44897908
SRR14893066	PRJNA731149	AMPLICON	SAMN19838188	SRX11208307	SARS-CoV-2/Human/USA/MN-CDC-IBX090927933413/2021	Illumina NovaSeq 6000	PAIRED	RT-PCR	VIRAL RNA	Severe acute respiratory syndrome coronavirus 2	Homo sapiens	ILLUMINA	2021-06-05	United States	North America	52	4944.13	6089	0.952246	147844212
SRR14893067	PRJNA731149	AMPLICON	SAMN19838189	SRX11208306	SARS-CoV-2/Human/USA/MN-CDC-IBX088221277122/2021	Illumina NovaSeq 6000	PAIRED	RT-PCR	VIRAL RNA	Severe acute respiratory syndrome coronavirus 2	Homo sapiens	ILLUMINA	2021-06-06	United States	North America	46	5108.49	6344	0.958198	152759103
SRR14893068	PRJNA731149	AMPLICON	SAMN19838190	SRX11208305	SARS-CoV-2/Human/USA/MN-CDC-IBX085135275749/2021	Illumina NovaSeq 6000	PAIRED	RT-PCR	VIRAL RNA	Severe acute respiratory syndrome coronavirus 2	Homo sapiens	ILLUMINA	2021-06-09	United States	North America	55	5062.5	5932	0.956225	151383795
SRR14893069	PRJNA731149	AMPLICON	SAMN19838130	SRX11208304	SARS-CoV-2/Human/USA/TX-CDC-IBX078182135387/2021	Illumina NovaSeq 6000	PAIRED	RT-PCR	VIRAL RNA	Severe acute respiratory syndrome coronavirus 2	Homo sapiens	ILLUMINA	2021-06-08	United States	North America	47	5900.29	7242	0.970404	176436227
SRR14893071	PRJNA731149	AMPLICON	SAMN19838120	SRX11208302	SARS-CoV-2/Human/USA/WY-CDC-IBX066811832773/2021	Illumina NovaSeq 6000	PAIRED	RT-PCR	VIRAL RNA	Severe acute respiratory syndrome coronavirus 2	Homo sapiens	ILLUMINA	2021-06-04	United States	North America	49	4706.06	5794	0.94432	140725274
SRR14893073	PRJNA731149	AMPLICON	SAMN19838191	SRX11208300	SARS-CoV-2/Human/USA/MN-CDC-IBX050320035366/2021	Illumina NovaSeq 6000	PAIRED	RT-PCR	VIRAL RNA	Severe acute respiratory syndrome coronavirus 2	Homo sapiens	ILLUMINA	2021-06-02	United States	North America	47	4679.72	5889	0.940675	139937565
SRR14893074	PRJNA731149	AMPLICON	SAMN19838121	SRX11208299	SARS-CoV-2/Human/USA/WY-CDC-IBX040930769923/2021	Illumina NovaSeq 6000	PAIRED	RT-PCR	VIRAL RNA	Severe acute respiratory syndrome coronavirus 2	Homo sapiens	ILLUMINA	2021-06-05	United States	North America	47	5528.13	7049	0.98154	165307525
SRR14893076	PRJNA731149	AMPLICON	SAMN19838131	SRX11208297	SARS-CoV-2/Human/USA/SC-CDC-IBX029995679822/2021	Illumina NovaSeq 6000	PAIRED	RT-PCR	VIRAL RNA	Severe acute respiratory syndrome coronavirus 2	Homo sapiens	ILLUMINA	2021-06-04	United States	North America	51	3892.95	3997	0.918971	116410897
SRR14893078	PRJNA731149	AMPLICON	SAMN19838206	SRX11208295	SARS-CoV-2/Human/USA/CA-CDC-IBX001952296414/2021	Illumina NovaSeq 6000	PAIRED	RT-PCR	VIRAL RNA	Severe acute respiratory syndrome coronavirus 2	Homo sapiens	ILLUMINA	2021-06-02	United States	North America	37	5352.89	6583	0.953182	160067368
SRR14893406	PRJNA639066	AMPLICON	SAMN19838223	SRX11208748	TX-DSHS-6911	Illumina MiSeq	PAIRED	PCR	VIRAL RNA	Severe acute respiratory syndrome coronavirus 2	Homo sapiens	ILLUMINA	2021-05-27	United States	North America	43	385.301	386	0.93606	11521656
SRR14893408	PRJNA639066	AMPLICON	SAMN19838221	SRX11208746	TX-DSHS-6909	Illumina MiSeq	PAIRED	PCR	VIRAL RNA	Severe acute respiratory syndrome coronavirus 2	Homo sapiens	ILLUMINA	2021-05-25	United States	North America	44	393.947	390	0.920944	11780188
SRR14893409	PRJNA639066	AMPLICON	SAMN19838220	SRX11208745	TX-DSHS-6908	Illumina MiSeq	PAIRED	PCR	VIRAL RNA	Severe acute respiratory syndrome coronavirus 2	Homo sapiens	ILLUMINA	2021-05-25	United States	North America	38	440.916	438	0.920911	13184700
SRR14893410	PRJNA639066	AMPLICON	SAMN19838219	SRX11208744	TX-DSHS-6906	Illumina MiSeq	PAIRED	PCR	VIRAL RNA	Severe acute respiratory syndrome coronavirus 2	Homo sapiens	ILLUMINA	2021-05-24	United States	North America	46	350.691	351	0.955456	10486721
SRR14893411	PRJNA639066	AMPLICON	SAMN19838218	SRX11208743	TX-DSHS-6904	Illumina MiSeq	PAIRED	PCR	VIRAL RNA	Severe acute respiratory syndrome coronavirus 2	Homo sapiens	ILLUMINA	2021-05-24	United States	North America	44	389.871	379	0.957596	11658321
SRR14893413	PRJNA639066	AMPLICON	SAMN19838242	SRX11208741	TX-DSHS-6932	Illumina MiSeq	PAIRED	PCR	VIRAL RNA	Severe acute respiratory syndrome coronavirus 2	Homo sapiens	ILLUMINA	2021-05-28	United States	North America	45	446.785	452	0.992609	13360213
SRR14893414	PRJNA639066	AMPLICON	SAMN19838241	SRX11208740	TX-DSHS-6931	Illumina MiSeq	PAIRED	PCR	VIRAL RNA	Severe acute respiratory syndrome coronavirus 2	Homo sapiens	ILLUMINA	2021-05-25	United States	North America	45	423.325	420	0.963716	12658675
SRR14893415	PRJNA639066	AMPLICON	SAMN19838240	SRX11208739	TX-DSHS-6930	Illumina MiSeq	PAIRED	PCR	VIRAL RNA	Severe acute respiratory syndrome coronavirus 2	Homo sapiens	ILLUMINA	2021-06-08	United States	North America	39	455.913	454	0.992308	13633176
SRR14893420	PRJNA639066	AMPLICON	SAMN19838235	SRX11208734	TX-DSHS-6924	Illumina MiSeq	PAIRED	PCR	VIRAL RNA	Severe acute respiratory syndrome coronavirus 2	Homo sapiens	ILLUMINA	2021-06-03	United States	North America	50	434.356	430	0.932248	12988558
SRR14893421	PRJNA639066	AMPLICON	SAMN19838234	SRX11208733	TX-DSHS-6923	Illumina MiSeq	PAIRED	PCR	VIRAL RNA	Severe acute respiratory syndrome coronavirus 2	Homo sapiens	ILLUMINA	2021-06-09	United States	North America	44	421.862	415	0.977795	12614935
SRR14893422	PRJNA639066	AMPLICON	SAMN19838216	SRX11208732	TX-DSHS-6899	Illumina MiSeq	PAIRED	PCR	VIRAL RNA	Severe acute respiratory syndrome coronavirus 2	Homo sapiens	ILLUMINA	2021-06-01	United States	North America	36	427.098	407	0.936026	12771501
SRR14893423	PRJNA639066	AMPLICON	SAMN19838233	SRX11208731	TX-DSHS-6922	Illumina MiSeq	PAIRED	PCR	VIRAL RNA	Severe acute respiratory syndrome coronavirus 2	Homo sapiens	ILLUMINA	2021-06-06	United States	North America	48	406.789	401	0.987426	12164220
SRR14893424	PRJNA639066	AMPLICON	SAMN19838232	SRX11208730	TX-DSHS-6921	Illumina MiSeq	PAIRED	PCR	VIRAL RNA	Severe acute respiratory syndrome coronavirus 2	Homo sapiens	ILLUMINA	2021-05-21	United States	North America	47	433.664	431	0.961609	12967853
SRR14893426	PRJNA639066	AMPLICON	SAMN19838230	SRX11208728	TX-DSHS-6919	Illumina MiSeq	PAIRED	PCR	VIRAL RNA	Severe acute respiratory syndrome coronavirus 2	Homo sapiens	ILLUMINA	2021-06-01	United States	North America	39	360.942	371	0.961141	10793249
SRR14893428	PRJNA639066	AMPLICON	SAMN19838228	SRX11208726	TX-DSHS-6917	Illumina MiSeq	PAIRED	PCR	VIRAL RNA	Severe acute respiratory syndrome coronavirus 2	Homo sapiens	ILLUMINA	2021-05-29	United States	North America	40	420.954	415	0.958566	12587779
SRR14893429	PRJNA639066	AMPLICON	SAMN19838227	SRX11208725	TX-DSHS-6916	Illumina MiSeq	PAIRED	PCR	VIRAL RNA	Severe acute respiratory syndrome coronavirus 2	Homo sapiens	ILLUMINA	2021-05-31	United States	North America	45	448.491	448	0.986423	13411236
SRR14893432	PRJNA639066	AMPLICON	SAMN19838224	SRX11208722	TX-DSHS-6912	Illumina MiSeq	PAIRED	PCR	VIRAL RNA	Severe acute respiratory syndrome coronavirus 2	Homo sapiens	ILLUMINA	2021-05-31	United States	North America	44	371.118	373	0.968799	11097548
SRR14893433	PRJNA639066	AMPLICON	SAMN19838215	SRX11208721	TX-DSHS-6898	Illumina MiSeq	PAIRED	PCR	VIRAL RNA	Severe acute respiratory syndrome coronavirus 2	Homo sapiens	ILLUMINA	2021-05-22	United States	North America	45	453.532	437	0.960338	13561968
SRR14893434	PRJNA639066	AMPLICON	SAMN19838214	SRX11208720	TX-DSHS-6897	Illumina MiSeq	PAIRED	PCR	VIRAL RNA	Severe acute respiratory syndrome coronavirus 2	Homo sapiens	ILLUMINA	2021-05-28	United States	North America	39	378.513	386	0.960037	11318684
SRR14896330	PRJNA614995	AMPLICON	SAMN19840839	SRX11211723	UT-UPHL-2105603228	Illumina MiSeq	PAIRED	PCR	VIRAL RNA	Severe acute respiratory syndrome coronavirus 2	Homo sapiens	ILLUMINA	2020-11-27	United States	North America	25	1674.84	1546	0.978798	50082739
SRR14896331	PRJNA614995	AMPLICON	SAMN19840838	SRX11211722	UT-UPHL-2105232804	Illumina MiSeq	PAIRED	PCR	VIRAL RNA	Severe acute respiratory syndrome coronavirus 2	Homo sapiens	ILLUMINA	2020-11-27	United States	North America	29	1419.71	1302	0.972076	42453621
SRR14896342	PRJNA614995	AMPLICON	SAMN19840837	SRX11211711	UT-UPHL-2105764038	Illumina MiSeq	PAIRED	PCR	VIRAL RNA	Severe acute respiratory syndrome coronavirus 2	Homo sapiens	ILLUMINA	2021-01-14	United States	North America	20	1549.26	1438	0.978129	46327634
SRR14896353	PRJNA614995	AMPLICON	SAMN19840836	SRX11211700	UT-UPHL-2105424757	Illumina MiSeq	PAIRED	PCR	VIRAL RNA	Severe acute respiratory syndrome coronavirus 2	Homo sapiens	ILLUMINA	2021-01-14	United States	North America	21	1674.17	1538	0.977728	50062792
SRR14896356	PRJNA614995	AMPLICON	SAMN19840887	SRX11211697	UT-UPHL-2105085689	Illumina MiSeq	PAIRED	PCR	VIRAL RNA	Severe acute respiratory syndrome coronavirus 2	Homo sapiens	ILLUMINA	2021-01-14	United States	North America	25	1044.2	1031	0.91974	31224721
SRR14896361	PRJNA614995	AMPLICON	SAMN19840882	SRX11211692	UT-UPHL-2105655485	Illumina MiSeq	PAIRED	PCR	VIRAL RNA	Severe acute respiratory syndrome coronavirus 2	Homo sapiens	ILLUMINA	2021-01-14	United States	North America	25	967.573	910	0.902083	28933334
SRR14896362	PRJNA614995	AMPLICON	SAMN19840881	SRX11211691	UT-UPHL-2105432240	Illumina MiSeq	PAIRED	PCR	VIRAL RNA	Severe acute respiratory syndrome coronavirus 2	Homo sapiens	ILLUMINA	2021-01-14	United States	North America	26	1307.07	1297	0.927432	39085166
SRR14896363	PRJNA614995	AMPLICON	SAMN19840880	SRX11211690	UT-UPHL-2105572779	Illumina MiSeq	PAIRED	PCR	VIRAL RNA	Severe acute respiratory syndrome coronavirus 2	Homo sapiens	ILLUMINA	2021-01-14	United States	North America	17	1152.98	1155	0.933017	34477487
SRR14896364	PRJNA614995	AMPLICON	SAMN19840835	SRX11211689	UT-UPHL-2105788041	Illumina MiSeq	PAIRED	PCR	VIRAL RNA	Severe acute respiratory syndrome coronavirus 2	Homo sapiens	ILLUMINA	2020-11-24	United States	North America	23	1974.33	1775	0.977628	59038523
SRR14896365	PRJNA614995	AMPLICON	SAMN19840879	SRX11211688	UT-UPHL-2105042749	Illumina MiSeq	PAIRED	PCR	VIRAL RNA	Severe acute respiratory syndrome coronavirus 2	Homo sapiens	ILLUMINA	2021-01-14	United States	North America	27	1659.82	1641	0.948433	49633679
SRR14896367	PRJNA614995	AMPLICON	SAMN19840877	SRX11211686	UT-UPHL-2105580788	Illumina MiSeq	PAIRED	PCR	VIRAL RNA	Severe acute respiratory syndrome coronavirus 2	Homo sapiens	ILLUMINA	2021-01-14	United States	North America	19	1462.04	1458	0.933451	43719326
SRR14896368	PRJNA614995	AMPLICON	SAMN19840876	SRX11211685	UT-UPHL-2105526007	Illumina MiSeq	PAIRED	PCR	VIRAL RNA	Severe acute respiratory syndrome coronavirus 2	Homo sapiens	ILLUMINA	2020-11-27	United States	North America	29	1228.92	1214	0.946527	36748335
SRR14896369	PRJNA614995	AMPLICON	SAMN19840875	SRX11211684	UT-UPHL-2105783095	Illumina MiSeq	PAIRED	PCR	VIRAL RNA	Severe acute respiratory syndrome coronavirus 2	Homo sapiens	ILLUMINA	2021-01-14	United States	North America	20	1032.79	1060	0.922315	30883614
SRR14896370	PRJNA614995	AMPLICON	SAMN19840874	SRX11211683	UT-UPHL-2105620911	Illumina MiSeq	PAIRED	PCR	VIRAL RNA	Severe acute respiratory syndrome coronavirus 2	Homo sapiens	ILLUMINA	2021-01-14	United States	North America	28	1031.23	1015	0.946895	30836737
SRR14896371	PRJNA614995	AMPLICON	SAMN19840873	SRX11211682	UT-UPHL-2105007374	Illumina MiSeq	PAIRED	PCR	VIRAL RNA	Severe acute respiratory syndrome coronavirus 2	Homo sapiens	ILLUMINA	2020-04-21	United States	North America	11	1123.06	1117	0.949938	33582891
SRR14896372	PRJNA614995	AMPLICON	SAMN19840872	SRX11211681	UT-UPHL-2105545533	Illumina MiSeq	PAIRED	PCR	VIRAL RNA	Severe acute respiratory syndrome coronavirus 2	Homo sapiens	ILLUMINA	2020-11-28	United States	North America	22	1820.15	1558	0.907902	54427852
SRR14896373	PRJNA614995	AMPLICON	SAMN19840871	SRX11211680	UT-UPHL-2105597022	Illumina MiSeq	PAIRED	PCR	VIRAL RNA	Severe acute respiratory syndrome coronavirus 2	Homo sapiens	ILLUMINA	2021-01-14	United States	North America	33	1508.4	1445	0.95161	45105600
SRR14896374	PRJNA614995	AMPLICON	SAMN19840870	SRX11211679	UT-UPHL-2105428803	Illumina MiSeq	PAIRED	PCR	VIRAL RNA	Severe acute respiratory syndrome coronavirus 2	Homo sapiens	ILLUMINA	2020-04-21	United States	North America	16	1511.54	1517	0.954988	45199452
SRR14896375	PRJNA614995	AMPLICON	SAMN19840834	SRX11211678	UT-UPHL-2105590867	Illumina MiSeq	PAIRED	PCR	VIRAL RNA	Severe acute respiratory syndrome coronavirus 2	Homo sapiens	ILLUMINA	2020-11-24	United States	North America	16	1838.54	1676	0.979333	54977790
SRR14896376	PRJNA614995	AMPLICON	SAMN19840869	SRX11211677	UT-UPHL-2105377622	Illumina MiSeq	PAIRED	PCR	VIRAL RNA	Severe acute respiratory syndrome coronavirus 2	Homo sapiens	ILLUMINA	2020-12-01	United States	North America	21	1476.15	1454	0.951343	44141232
SRR14896377	PRJNA614995	AMPLICON	SAMN19840868	SRX11211676	UT-UPHL-2105681008	Illumina MiSeq	PAIRED	PCR	VIRAL RNA	Severe acute respiratory syndrome coronavirus 2	Homo sapiens	ILLUMINA	2020-12-01	United States	North America	17	1587.13	1565	0.958432	47459962
SRR14896378	PRJNA614995	AMPLICON	SAMN19840867	SRX11211675	UT-UPHL-2105054439	Illumina MiSeq	PAIRED	PCR	VIRAL RNA	Severe acute respiratory syndrome coronavirus 2	Homo sapiens	ILLUMINA	2021-01-14	United States	North America	29	1991.99	1996	0.93927	59566390
SRR14896379	PRJNA614995	AMPLICON	SAMN19840866	SRX11211674	UT-UPHL-2105002467	Illumina MiSeq	PAIRED	PCR	VIRAL RNA	Severe acute respiratory syndrome coronavirus 2	Homo sapiens	ILLUMINA	2021-01-14	United States	North America	25	1407.33	1415	0.947363	42083417
SRR14896380	PRJNA614995	AMPLICON	SAMN19840865	SRX11211673	UT-UPHL-2105856747	Illumina MiSeq	PAIRED	PCR	VIRAL RNA	Severe acute respiratory syndrome coronavirus 2	Homo sapiens	ILLUMINA	2021-01-14	United States	North America	24	1553.47	1529	0.958432	46453335
SRR14896381	PRJNA614995	AMPLICON	SAMN19840864	SRX11211672	UT-UPHL-2105713666	Illumina MiSeq	PAIRED	PCR	VIRAL RNA	Severe acute respiratory syndrome coronavirus 2	Homo sapiens	ILLUMINA	2020-04-21	United States	North America	12	1415.06	1405	0.957496	42314506
SRR14896382	PRJNA614995	AMPLICON	SAMN19840863	SRX11211671	UT-UPHL-2105093059	Illumina MiSeq	PAIRED	PCR	VIRAL RNA	Severe acute respiratory syndrome coronavirus 2	Homo sapiens	ILLUMINA	2021-01-14	United States	North America	33	1277.89	1187	0.951711	38212745
SRR14896383	PRJNA614995	AMPLICON	SAMN19840862	SRX11211670	UT-UPHL-2105462133	Illumina MiSeq	PAIRED	PCR	VIRAL RNA	Severe acute respiratory syndrome coronavirus 2	Homo sapiens	ILLUMINA	2020-04-21	United States	North America	12	1546.12	1498	0.969468	46233633
SRR14896384	PRJNA614995	AMPLICON	SAMN19840861	SRX11211669	UT-UPHL-2105029056	Illumina MiSeq	PAIRED	PCR	VIRAL RNA	Severe acute respiratory syndrome coronavirus 2	Homo sapiens	ILLUMINA	2020-12-01	United States	North America	28	2214.17	2165	0.952145	66210447
SRR14896385	PRJNA614995	AMPLICON	SAMN19840860	SRX11211668	UT-UPHL-2105028577	Illumina MiSeq	PAIRED	PCR	VIRAL RNA	Severe acute respiratory syndrome coronavirus 2	Homo sapiens	ILLUMINA	2020-04-20	United States	North America	13	1187.42	1122	0.955623	35507494
SRR14896386	PRJNA614995	AMPLICON	SAMN19840833	SRX11211667	UT-UPHL-2105269339	Illumina MiSeq	PAIRED	PCR	VIRAL RNA	Severe acute respiratory syndrome coronavirus 2	Homo sapiens	ILLUMINA	2020-11-27	United States	North America	19	1689.16	1568	0.978798	50510814
SRR14896387	PRJNA614995	AMPLICON	SAMN19840859	SRX11211666	UT-UPHL-2105048760	Illumina MiSeq	PAIRED	PCR	VIRAL RNA	Severe acute respiratory syndrome coronavirus 2	Homo sapiens	ILLUMINA	2020-12-01	United States	North America	30	1653.83	1615	0.969	49454595
SRR14896388	PRJNA614995	AMPLICON	SAMN19840858	SRX11211665	UT-UPHL-2105918518	Illumina MiSeq	PAIRED	PCR	VIRAL RNA	Severe acute respiratory syndrome coronavirus 2	Homo sapiens	ILLUMINA	2020-04-21	United States	North America	16	1216.96	1130	0.963649	36390774
SRR14896389	PRJNA614995	AMPLICON	SAMN19840857	SRX11211664	UT-UPHL-2105521119	Illumina MiSeq	PAIRED	PCR	VIRAL RNA	Severe acute respiratory syndrome coronavirus 2	Homo sapiens	ILLUMINA	2020-04-21	United States	North America	11	1852.06	1700	0.984818	55382117
SRR14896390	PRJNA614995	AMPLICON	SAMN19840856	SRX11211663	UT-UPHL-2105017921	Illumina MiSeq	PAIRED	PCR	VIRAL RNA	Severe acute respiratory syndrome coronavirus 2	Homo sapiens	ILLUMINA	2020-04-21	United States	North America	12	1389.32	1361	0.961241	41544931
SRR14896391	PRJNA614995	AMPLICON	SAMN19840855	SRX11211662	UT-UPHL-2105333508	Illumina MiSeq	PAIRED	PCR	VIRAL RNA	Severe acute respiratory syndrome coronavirus 2	Homo sapiens	ILLUMINA	2021-01-14	United States	North America	24	1633.39	1557	0.970772	48843251
SRR14896392	PRJNA614995	AMPLICON	SAMN19840854	SRX11211661	UT-UPHL-2105275840	Illumina MiSeq	PAIRED	PCR	VIRAL RNA	Severe acute respiratory syndrome coronavirus 2	Homo sapiens	ILLUMINA	2020-04-21	United States	North America	14	1692.39	1657	0.96094	50607576
SRR14896393	PRJNA614995	AMPLICON	SAMN19840853	SRX11211660	UT-UPHL-2105719645	Illumina MiSeq	PAIRED	PCR	VIRAL RNA	Severe acute respiratory syndrome coronavirus 2	Homo sapiens	ILLUMINA	2020-04-21	United States	North America	13	1777.1	1702	0.970772	53140638
SRR14896394	PRJNA614995	AMPLICON	SAMN19840852	SRX11211659	UT-UPHL-2105146199	Illumina MiSeq	PAIRED	PCR	VIRAL RNA	Severe acute respiratory syndrome coronavirus 2	Homo sapiens	ILLUMINA	2021-01-14	United States	North America	25	1382.48	1319	0.970772	41340362
SRR14896395	PRJNA614995	AMPLICON	SAMN19840851	SRX11211658	UT-UPHL-2105014723	Illumina MiSeq	PAIRED	PCR	VIRAL RNA	Severe acute respiratory syndrome coronavirus 2	Homo sapiens	ILLUMINA	2021-01-14	United States	North America	30	2960.2	2964	0.961174	88518746
SRR14896396	PRJNA614995	AMPLICON	SAMN19840850	SRX11211657	UT-UPHL-2105839388	Illumina MiSeq	PAIRED	PCR	VIRAL RNA	Severe acute respiratory syndrome coronavirus 2	Homo sapiens	ILLUMINA	2020-04-21	United States	North America	10	1400.48	1319	0.970772	41878572
SRR14896397	PRJNA614995	AMPLICON	SAMN19840832	SRX11211656	UT-UPHL-2105915122	Illumina MiSeq	PAIRED	PCR	VIRAL RNA	Severe acute respiratory syndrome coronavirus 2	Homo sapiens	ILLUMINA	2021-01-14	United States	North America	26	1781.44	1615	0.99475	53270422
SRR14896398	PRJNA614995	AMPLICON	SAMN19840849	SRX11211655	UT-UPHL-2105012012	Illumina MiSeq	PAIRED	PCR	VIRAL RNA	Severe acute respiratory syndrome coronavirus 2	Homo sapiens	ILLUMINA	2020-04-21	United States	North America	10	1513.77	1384	0.986791	45266152
SRR14896399	PRJNA614995	AMPLICON	SAMN19840848	SRX11211654	UT-UPHL-2105458758	Illumina MiSeq	PAIRED	PCR	VIRAL RNA	Severe acute respiratory syndrome coronavirus 2	Homo sapiens	ILLUMINA	2021-01-14	United States	North America	28	1516.48	1398	0.978263	45347325
SRR14896400	PRJNA614995	AMPLICON	SAMN19840847	SRX11211653	UT-UPHL-2105953562	Illumina MiSeq	PAIRED	PCR	VIRAL RNA	Severe acute respiratory syndrome coronavirus 2	Homo sapiens	ILLUMINA	2020-04-21	United States	North America	9	1485.72	1405	0.968899	44427461
SRR14896401	PRJNA614995	AMPLICON	SAMN19840846	SRX11211652	UT-UPHL-2105018908	Illumina MiSeq	PAIRED	PCR	VIRAL RNA	Severe acute respiratory syndrome coronavirus 2	Homo sapiens	ILLUMINA	2020-04-21	United States	North America	10	1264.6	1152	0.971474	37815463
SRR14896402	PRJNA614995	AMPLICON	SAMN19840845	SRX11211651	UT-UPHL-2105437948	Illumina MiSeq	PAIRED	PCR	VIRAL RNA	Severe acute respiratory syndrome coronavirus 2	Homo sapiens	ILLUMINA	2020-12-01	United States	North America	21	2288.6	2231	0.97532	68436107
SRR14896403	PRJNA614995	AMPLICON	SAMN19840844	SRX11211650	UT-UPHL-2105795500	Illumina MiSeq	PAIRED	PCR	VIRAL RNA	Severe acute respiratory syndrome coronavirus 2	Homo sapiens	ILLUMINA	2020-12-01	United States	North America	28	1441.95	1323	0.986322	43118685
SRR14896404	PRJNA614995	AMPLICON	SAMN19840843	SRX11211649	UT-UPHL-2105211047	Illumina MiSeq	PAIRED	PCR	VIRAL RNA	Severe acute respiratory syndrome coronavirus 2	Homo sapiens	ILLUMINA	2020-11-27	United States	North America	23	1575.72	1488	0.970772	47118618
SRR14896405	PRJNA614995	AMPLICON	SAMN19840842	SRX11211648	UT-UPHL-21053640448	Illumina MiSeq	PAIRED	PCR	VIRAL RNA	Severe acute respiratory syndrome coronavirus 2	Homo sapiens	ILLUMINA	2021-01-14	United States	North America	20	1425.46	1309	0.970772	42625382
SRR14896406	PRJNA614995	AMPLICON	SAMN19840841	SRX11211647	UT-UPHL-2105346419	Illumina MiSeq	PAIRED	PCR	VIRAL RNA	Severe acute respiratory syndrome coronavirus 2	Homo sapiens	ILLUMINA	2021-01-14	United States	North America	21	2106.58	2028	0.971441	62993134
SRR14896407	PRJNA614995	AMPLICON	SAMN19840840	SRX11211646	UT-UPHL-2105137400	Illumina MiSeq	PAIRED	PCR	VIRAL RNA	Severe acute respiratory syndrome coronavirus 2	Homo sapiens	ILLUMINA	2020-04-21	United States	North America	13	1890.23	1717	0.995954	56523622
SRR14896408	PRJNA614995	AMPLICON	SAMN19840831	SRX11211645	UT-UPHL-2105106375	Illumina MiSeq	PAIRED	PCR	VIRAL RNA	Severe acute respiratory syndrome coronavirus 2	Homo sapiens	ILLUMINA	2020-11-27	United States	North America	24	1495.41	1395	0.978631	44717183
SRR14896409	PRJNA614995	AMPLICON	SAMN19840830	SRX11211644	UT-UPHL-2105196699	Illumina MiSeq	PAIRED	PCR	VIRAL RNA	Severe acute respiratory syndrome coronavirus 2	Homo sapiens	ILLUMINA	2020-04-20	United States	North America	11	1720.78	1578	0.978798	51456497
SRR14897985	PRJNA716985	AMPLICON	SAMN19699075	SRX11214175	SARS-CoV-2/Human/USA/PA-CDC-QDX25207719/2021	Illumina MiSeq	PAIRED	RT-PCR	VIRAL RNA	Severe acute respiratory syndrome coronavirus 2	Homo sapiens	ILLUMINA	2021-05-17	United States	North America	48	1094.46	977	0.986389	32727693
SRR14897986	PRJNA716985	AMPLICON	SAMN19699269	SRX11213595	SARS-CoV-2/Human/USA/NH-CDC-QDX25089074/2021	Illumina MiSeq	PAIRED	RT-PCR	VIRAL RNA	Severe acute respiratory syndrome coronavirus 2	Homo sapiens	ILLUMINA	2021-05-18	United States	North America	32	1115.35	1005	0.967528	33352376
SRR14897987	PRJNA716985	AMPLICON	SAMN19699350	SRX11213594	SARS-CoV-2/Human/USA/MA-CDC-QDX25089073/2021	Illumina MiSeq	PAIRED	RT-PCR	VIRAL RNA	Severe acute respiratory syndrome coronavirus 2	Homo sapiens	ILLUMINA	2021-05-18	United States	North America	45	884.332	783	0.995318	26444177
SRR14897988	PRJNA716985	AMPLICON	SAMN19699351	SRX11213593	SARS-CoV-2/Human/USA/MA-CDC-QDX25089072/2021	Illumina MiSeq	PAIRED	RT-PCR	VIRAL RNA	Severe acute respiratory syndrome coronavirus 2	Homo sapiens	ILLUMINA	2021-05-18	United States	North America	42	942.421	858	0.995318	28181227
SRR14897989	PRJNA716985	AMPLICON	SAMN19699352	SRX11213592	SARS-CoV-2/Human/USA/MA-CDC-QDX25089071/2021	Illumina MiSeq	PAIRED	RT-PCR	VIRAL RNA	Severe acute respiratory syndrome coronavirus 2	Homo sapiens	ILLUMINA	2021-05-18	United States	North America	45	1052.9	937	0.986322	31484970
SRR14897990	PRJNA716985	AMPLICON	SAMN19699496	SRX11213591	SARS-CoV-2/Human/USA/CT-CDC-QDX25089070/2021	Illumina MiSeq	PAIRED	RT-PCR	VIRAL RNA	Severe acute respiratory syndrome coronavirus 2	Homo sapiens	ILLUMINA	2021-05-21	United States	North America	30	988.025	884	0.98669	29544903
SRR14897991	PRJNA716985	AMPLICON	SAMN19699336	SRX11213590	SARS-CoV-2/Human/USA/ME-CDC-QDX25089068/2021	Illumina MiSeq	PAIRED	RT-PCR	VIRAL RNA	Severe acute respiratory syndrome coronavirus 2	Homo sapiens	ILLUMINA	2021-05-18	United States	North America	30	1071.1	950	0.990536	32029221
SRR14897992	PRJNA716985	AMPLICON	SAMN19699353	SRX11213589	SARS-CoV-2/Human/USA/MA-CDC-QDX25089067/2021	Illumina MiSeq	PAIRED	RT-PCR	VIRAL RNA	Severe acute respiratory syndrome coronavirus 2	Homo sapiens	ILLUMINA	2021-05-18	United States	North America	43	530.868	454	0.985955	15874560
SRR14897993	PRJNA716985	AMPLICON	SAMN19699497	SRX11213588	SARS-CoV-2/Human/USA/CT-CDC-QDX25089066/2021	Illumina MiSeq	PAIRED	RT-PCR	VIRAL RNA	Severe acute respiratory syndrome coronavirus 2	Homo sapiens	ILLUMINA	2021-05-18	United States	North America	48	1062.89	953	0.995318	31783590
SRR14897994	PRJNA716985	AMPLICON	SAMN19699337	SRX11213587	SARS-CoV-2/Human/USA/ME-CDC-QDX25089065/2021	Illumina MiSeq	PAIRED	RT-PCR	VIRAL RNA	Severe acute respiratory syndrome coronavirus 2	Homo sapiens	ILLUMINA	2021-05-18	United States	North America	45	1432.06	1250	0.995318	42822955
SRR14897995	PRJNA716985	AMPLICON	SAMN19699354	SRX11213586	SARS-CoV-2/Human/USA/MA-CDC-QDX25089064/2021	Illumina MiSeq	PAIRED	RT-PCR	VIRAL RNA	Severe acute respiratory syndrome coronavirus 2	Homo sapiens	ILLUMINA	2021-05-18	United States	North America	48	892.583	799	0.995318	26690920
SRR14897996	PRJNA716985	AMPLICON	SAMN19699498	SRX11213585	SARS-CoV-2/Human/USA/CT-CDC-QDX25089063/2021	Illumina MiSeq	PAIRED	RT-PCR	VIRAL RNA	Severe acute respiratory syndrome coronavirus 2	Homo sapiens	ILLUMINA	2021-05-18	United States	North America	65	1844.54	1660	0.995318	55157170
SRR14897997	PRJNA716985	AMPLICON	SAMN19699355	SRX11213584	SARS-CoV-2/Human/USA/MA-CDC-QDX25089062/2021	Illumina MiSeq	PAIRED	RT-PCR	VIRAL RNA	Severe acute respiratory syndrome coronavirus 2	Homo sapiens	ILLUMINA	2021-05-18	United States	North America	43	1590.72	1373	0.995318	47567445
SRR14897998	PRJNA716985	AMPLICON	SAMN19699499	SRX11213583	SARS-CoV-2/Human/USA/CT-CDC-QDX25089061/2021	Illumina MiSeq	PAIRED	RT-PCR	VIRAL RNA	Severe acute respiratory syndrome coronavirus 2	Homo sapiens	ILLUMINA	2021-05-18	United States	North America	53	1216.85	1090	0.970906	36387607
SRR14897999	PRJNA716985	AMPLICON	SAMN19699338	SRX11213582	SARS-CoV-2/Human/USA/ME-CDC-QDX25089060/2021	Illumina MiSeq	PAIRED	RT-PCR	VIRAL RNA	Severe acute respiratory syndrome coronavirus 2	Homo sapiens	ILLUMINA	2021-05-17	United States	North America	35	1161.95	1039	0.984383	34745703
SRR14898000	PRJNA716985	AMPLICON	SAMN19699500	SRX11213581	SARS-CoV-2/Human/USA/CT-CDC-QDX25089059/2021	Illumina MiSeq	PAIRED	RT-PCR	VIRAL RNA	Severe acute respiratory syndrome coronavirus 2	Homo sapiens	ILLUMINA	2021-05-18	United States	North America	40	339.649	283	0.92372	10156514
SRR14898001	PRJNA716985	AMPLICON	SAMN19699501	SRX11213580	SARS-CoV-2/Human/USA/CT-CDC-QDX25089058/2021	Illumina MiSeq	PAIRED	RT-PCR	VIRAL RNA	Severe acute respiratory syndrome coronavirus 2	Homo sapiens	ILLUMINA	2021-05-18	United States	North America	43	1167.18	1050	0.995118	34902234
SRR14898002	PRJNA716985	AMPLICON	SAMN19699502	SRX11213579	SARS-CoV-2/Human/USA/CT-CDC-QDX25089057/2021	Illumina MiSeq	PAIRED	RT-PCR	VIRAL RNA	Severe acute respiratory syndrome coronavirus 2	Homo sapiens	ILLUMINA	2021-05-18	United States	North America	43	499.991	444	0.987326	14951225
SRR14898003	PRJNA716985	AMPLICON	SAMN19699503	SRX11213578	SARS-CoV-2/Human/USA/CT-CDC-QDX25089056/2021	Illumina MiSeq	PAIRED	RT-PCR	VIRAL RNA	Severe acute respiratory syndrome coronavirus 2	Homo sapiens	ILLUMINA	2021-05-18	United States	North America	45	988.546	794	0.95559	29560500
SRR14898004	PRJNA716985	AMPLICON	SAMN19699504	SRX11213577	SARS-CoV-2/Human/USA/CT-CDC-QDX25089055/2021	Illumina MiSeq	PAIRED	RT-PCR	VIRAL RNA	Severe acute respiratory syndrome coronavirus 2	Homo sapiens	ILLUMINA	2021-05-18	United States	North America	48	1016.35	909	0.983446	30391960
SRR14898005	PRJNA716985	AMPLICON	SAMN19699505	SRX11213576	SARS-CoV-2/Human/USA/CT-CDC-QDX25089054/2021	Illumina MiSeq	PAIRED	RT-PCR	VIRAL RNA	Severe acute respiratory syndrome coronavirus 2	Homo sapiens	ILLUMINA	2021-05-18	United States	North America	50	1199.96	1042	0.988831	35882258
SRR14898006	PRJNA716985	AMPLICON	SAMN19699506	SRX11213575	SARS-CoV-2/Human/USA/CT-CDC-QDX25089053/2021	Illumina MiSeq	PAIRED	RT-PCR	VIRAL RNA	Severe acute respiratory syndrome coronavirus 2	Homo sapiens	ILLUMINA	2021-05-18	United States	North America	46	673.176	587	0.991305	20129972
SRR14898007	PRJNA716985	AMPLICON	SAMN19699507	SRX11213574	SARS-CoV-2/Human/USA/CT-CDC-QDX25089052/2021	Illumina MiSeq	PAIRED	RT-PCR	VIRAL RNA	Severe acute respiratory syndrome coronavirus 2	Homo sapiens	ILLUMINA	2021-05-18	United States	North America	34	1551.75	1392	0.995619	46402083
SRR14898008	PRJNA716985	AMPLICON	SAMN19699339	SRX11213573	SARS-CoV-2/Human/USA/ME-CDC-QDX25089051/2021	Illumina MiSeq	PAIRED	RT-PCR	VIRAL RNA	Severe acute respiratory syndrome coronavirus 2	Homo sapiens	ILLUMINA	2021-05-18	United States	North America	39	1130.16	969	0.991506	33795176
SRR14898009	PRJNA716985	AMPLICON	SAMN19699356	SRX11213572	SARS-CoV-2/Human/USA/MA-CDC-QDX25089048/2021	Illumina MiSeq	PAIRED	RT-PCR	VIRAL RNA	Severe acute respiratory syndrome coronavirus 2	Homo sapiens	ILLUMINA	2021-05-18	United States	North America	44	1035.42	860	0.986322	30962264
SRR14898010	PRJNA716985	AMPLICON	SAMN19699340	SRX11213571	SARS-CoV-2/Human/USA/ME-CDC-QDX25089047/2021	Illumina MiSeq	PAIRED	RT-PCR	VIRAL RNA	Severe acute respiratory syndrome coronavirus 2	Homo sapiens	ILLUMINA	2021-05-18	United States	North America	45	710.878	599	0.995318	21257396
SRR14898011	PRJNA716985	AMPLICON	SAMN19699357	SRX11213570	SARS-CoV-2/Human/USA/MA-CDC-QDX25089046/2021	Illumina MiSeq	PAIRED	RT-PCR	VIRAL RNA	Severe acute respiratory syndrome coronavirus 2	Homo sapiens	ILLUMINA	2021-05-18	United States	North America	48	1494.69	1328	0.98756	44695695
SRR14898012	PRJNA716985	AMPLICON	SAMN19699358	SRX11213569	SARS-CoV-2/Human/USA/MA-CDC-QDX25089045/2021	Illumina MiSeq	PAIRED	RT-PCR	VIRAL RNA	Severe acute respiratory syndrome coronavirus 2	Homo sapiens	ILLUMINA	2021-05-18	United States	North America	47	681.932	562	0.980838	20391811
SRR14898013	PRJNA716985	AMPLICON	SAMN19699359	SRX11213568	SARS-CoV-2/Human/USA/MA-CDC-QDX25089044/2021	Illumina MiSeq	PAIRED	RT-PCR	VIRAL RNA	Severe acute respiratory syndrome coronavirus 2	Homo sapiens	ILLUMINA	2021-05-18	United States	North America	45	1241.6	1099	0.995318	37127434
SRR14898014	PRJNA716985	AMPLICON	SAMN19699360	SRX11213567	SARS-CoV-2/Human/USA/MA-CDC-QDX25089043/2021	Illumina MiSeq	PAIRED	RT-PCR	VIRAL RNA	Severe acute respiratory syndrome coronavirus 2	Homo sapiens	ILLUMINA	2021-05-18	United States	North America	54	858.446	683	0.965288	25670098
SRR14898015	PRJNA716985	AMPLICON	SAMN19699361	SRX11213566	SARS-CoV-2/Human/USA/MA-CDC-QDX25089042/2021	Illumina MiSeq	PAIRED	RT-PCR	VIRAL RNA	Severe acute respiratory syndrome coronavirus 2	Homo sapiens	ILLUMINA	2021-05-18	United States	North America	57	1165.37	975	0.995318	34848023
SRR14898016	PRJNA716985	AMPLICON	SAMN19699362	SRX11213565	SARS-CoV-2/Human/USA/MA-CDC-QDX25089041/2021	Illumina MiSeq	PAIRED	RT-PCR	VIRAL RNA	Severe acute respiratory syndrome coronavirus 2	Homo sapiens	ILLUMINA	2021-05-18	United States	North America	38	1340.52	1182	0.99485	40085497
SRR14898017	PRJNA716985	AMPLICON	SAMN19699363	SRX11213564	SARS-CoV-2/Human/USA/MA-CDC-QDX25089040/2021	Illumina MiSeq	PAIRED	RT-PCR	VIRAL RNA	Severe acute respiratory syndrome coronavirus 2	Homo sapiens	ILLUMINA	2021-05-18	United States	North America	45	1031.11	892	0.995318	30833143
SRR14898018	PRJNA716985	AMPLICON	SAMN19699508	SRX11213563	SARS-CoV-2/Human/USA/CT-CDC-QDX25089038/2021	Illumina MiSeq	PAIRED	RT-PCR	VIRAL RNA	Severe acute respiratory syndrome coronavirus 2	Homo sapiens	ILLUMINA	2021-05-18	United States	North America	41	640.797	452	0.945524	19161755
SRR14898019	PRJNA716985	AMPLICON	SAMN19699364	SRX11213562	SARS-CoV-2/Human/USA/MA-CDC-QDX25089036/2021	Illumina MiSeq	PAIRED	RT-PCR	VIRAL RNA	Severe acute respiratory syndrome coronavirus 2	Homo sapiens	ILLUMINA	2021-05-18	United States	North America	49	1099.46	973	0.974752	32877240
SRR14898020	PRJNA716985	AMPLICON	SAMN19699365	SRX11213561	SARS-CoV-2/Human/USA/MA-CDC-QDX25089034/2021	Illumina MiSeq	PAIRED	RT-PCR	VIRAL RNA	Severe acute respiratory syndrome coronavirus 2	Homo sapiens	ILLUMINA	2021-05-18	United States	North America	45	613.054	528	0.980637	18332164
SRR14898021	PRJNA716985	AMPLICON	SAMN19699366	SRX11213531	SARS-CoV-2/Human/USA/MA-CDC-QDX25089033/2021	Illumina MiSeq	PAIRED	RT-PCR	VIRAL RNA	Severe acute respiratory syndrome coronavirus 2	Homo sapiens	ILLUMINA	2021-05-18	United States	North America	48	889.482	789	0.995318	26598190
SRR14898022	PRJNA716985	AMPLICON	SAMN19698993	SRX11213559	SARS-CoV-2/Human/USA/PA-CDC-QDX25207901/2021	Illumina MiSeq	PAIRED	RT-PCR	VIRAL RNA	Severe acute respiratory syndrome coronavirus 2	Homo sapiens	ILLUMINA	2021-05-21	United States	North America	45	1092.12	920	0.975621	32657779
SRR14898023	PRJNA716985	AMPLICON	SAMN19698994	SRX11213558	SARS-CoV-2/Human/USA/PA-CDC-QDX25207900/2021	Illumina MiSeq	PAIRED	RT-PCR	VIRAL RNA	Severe acute respiratory syndrome coronavirus 2	Homo sapiens	ILLUMINA	2021-05-21	United States	North America	46	1767.98	1547	0.995318	52867945
SRR14898024	PRJNA716985	AMPLICON	SAMN19698995	SRX11213557	SARS-CoV-2/Human/USA/PA-CDC-QDX25207899/2021	Illumina MiSeq	PAIRED	RT-PCR	VIRAL RNA	Severe acute respiratory syndrome coronavirus 2	Homo sapiens	ILLUMINA	2021-05-21	United States	North America	50	874.929	769	0.985821	26163006
SRR14898025	PRJNA716985	AMPLICON	SAMN19698996	SRX11213556	SARS-CoV-2/Human/USA/PA-CDC-QDX25207898/2021	Illumina MiSeq	PAIRED	RT-PCR	VIRAL RNA	Severe acute respiratory syndrome coronavirus 2	Homo sapiens	ILLUMINA	2021-05-20	United States	North America	42	917.125	538	0.912149	27424787
SRR14898026	PRJNA716985	AMPLICON	SAMN19698997	SRX11213555	SARS-CoV-2/Human/USA/PA-CDC-QDX25207897/2021	Illumina MiSeq	PAIRED	RT-PCR	VIRAL RNA	Severe acute respiratory syndrome coronavirus 2	Homo sapiens	ILLUMINA	2021-05-20	United States	North America	48	1271.22	1138	0.995318	38013170
SRR14898027	PRJNA716985	AMPLICON	SAMN19698998	SRX11213554	SARS-CoV-2/Human/USA/PA-CDC-QDX25207896/2021	Illumina MiSeq	PAIRED	RT-PCR	VIRAL RNA	Severe acute respiratory syndrome coronavirus 2	Homo sapiens	ILLUMINA	2021-05-20	United States	North America	49	1111.28	995	0.990369	33230508
SRR14898028	PRJNA716985	AMPLICON	SAMN19698999	SRX11213553	SARS-CoV-2/Human/USA/PA-CDC-QDX25207895/2021	Illumina MiSeq	PAIRED	RT-PCR	VIRAL RNA	Severe acute respiratory syndrome coronavirus 2	Homo sapiens	ILLUMINA	2021-05-20	United States	North America	49	1103.31	989	0.995318	32992331
SRR14898029	PRJNA716985	AMPLICON	SAMN19699000	SRX11213552	SARS-CoV-2/Human/USA/PA-CDC-QDX25207894/2021	Illumina MiSeq	PAIRED	RT-PCR	VIRAL RNA	Severe acute respiratory syndrome coronavirus 2	Homo sapiens	ILLUMINA	2021-05-20	United States	North America	48	753.887	665	0.966759	22543483
SRR14898031	PRJNA716985	AMPLICON	SAMN19699111	SRX11213550	SARS-CoV-2/Human/USA/OH-CDC-QDX25207892/2021	Illumina MiSeq	PAIRED	RT-PCR	VIRAL RNA	Severe acute respiratory syndrome coronavirus 2	Homo sapiens	ILLUMINA	2021-05-21	United States	North America	40	1285.15	1115	0.979467	38429742
SRR14898032	PRJNA716985	AMPLICON	SAMN19699112	SRX11213549	SARS-CoV-2/Human/USA/OH-CDC-QDX25207891/2021	Illumina MiSeq	PAIRED	RT-PCR	VIRAL RNA	Severe acute respiratory syndrome coronavirus 2	Homo sapiens	ILLUMINA	2021-05-21	United States	North America	49	1099.86	993	0.99184	32889206
SRR14898033	PRJNA716985	AMPLICON	SAMN19699113	SRX11213548	SARS-CoV-2/Human/USA/OH-CDC-QDX25207890/2021	Illumina MiSeq	PAIRED	RT-PCR	VIRAL RNA	Severe acute respiratory syndrome coronavirus 2	Homo sapiens	ILLUMINA	2021-05-21	United States	North America	46	1407.05	1277	0.995318	42075147
SRR14898034	PRJNA716985	AMPLICON	SAMN19699114	SRX11213547	SARS-CoV-2/Human/USA/OH-CDC-QDX25207889/2021	Illumina MiSeq	PAIRED	RT-PCR	VIRAL RNA	Severe acute respiratory syndrome coronavirus 2	Homo sapiens	ILLUMINA	2021-05-21	United States	North America	45	1283.65	1094	0.995285	38385034
SRR14898035	PRJNA716985	AMPLICON	SAMN19699115	SRX11213546	SARS-CoV-2/Human/USA/OH-CDC-QDX25207887/2021	Illumina MiSeq	PAIRED	RT-PCR	VIRAL RNA	Severe acute respiratory syndrome coronavirus 2	Homo sapiens	ILLUMINA	2021-05-21	United States	North America	46	1907.26	1629	0.995318	57032693
SRR14898036	PRJNA716985	AMPLICON	SAMN19699116	SRX11213545	SARS-CoV-2/Human/USA/OH-CDC-QDX25207886/2021	Illumina MiSeq	PAIRED	RT-PCR	VIRAL RNA	Severe acute respiratory syndrome coronavirus 2	Homo sapiens	ILLUMINA	2021-05-21	United States	North America	44	1021.63	910	0.97328	30549655
SRR14898037	PRJNA716985	AMPLICON	SAMN19699117	SRX11213544	SARS-CoV-2/Human/USA/OH-CDC-QDX25207885/2021	Illumina MiSeq	PAIRED	RT-PCR	VIRAL RNA	Severe acute respiratory syndrome coronavirus 2	Homo sapiens	ILLUMINA	2021-05-21	United States	North America	49	1482.56	1320	0.995318	44333037
SRR14898038	PRJNA716985	AMPLICON	SAMN19699118	SRX11213543	SARS-CoV-2/Human/USA/OH-CDC-QDX25207884/2021	Illumina MiSeq	PAIRED	RT-PCR	VIRAL RNA	Severe acute respiratory syndrome coronavirus 2	Homo sapiens	ILLUMINA	2021-05-21	United States	North America	50	1788.35	1536	0.990536	53477038
SRR14898039	PRJNA716985	AMPLICON	SAMN19699001	SRX11213542	SARS-CoV-2/Human/USA/PA-CDC-QDX25207883/2021	Illumina MiSeq	PAIRED	RT-PCR	VIRAL RNA	Severe acute respiratory syndrome coronavirus 2	Homo sapiens	ILLUMINA	2021-05-21	United States	North America	48	1001.98	738	0.957897	29962270
SRR14898040	PRJNA716985	AMPLICON	SAMN19699119	SRX11213541	SARS-CoV-2/Human/USA/OH-CDC-QDX25207882/2021	Illumina MiSeq	PAIRED	RT-PCR	VIRAL RNA	Severe acute respiratory syndrome coronavirus 2	Homo sapiens	ILLUMINA	2021-05-21	United States	North America	45	1347.14	1120	0.968498	40283492
SRR14898041	PRJNA716985	AMPLICON	SAMN19699002	SRX11213540	SARS-CoV-2/Human/USA/PA-CDC-QDX25207881/2021	Illumina MiSeq	PAIRED	RT-PCR	VIRAL RNA	Severe acute respiratory syndrome coronavirus 2	Homo sapiens	ILLUMINA	2021-05-21	United States	North America	45	743.605	477	0.951945	22236023
SRR14898042	PRJNA716985	AMPLICON	SAMN19699120	SRX11213539	SARS-CoV-2/Human/USA/OH-CDC-QDX25207880/2021	Illumina MiSeq	PAIRED	RT-PCR	VIRAL RNA	Severe acute respiratory syndrome coronavirus 2	Homo sapiens	ILLUMINA	2021-05-21	United States	North America	47	1112.87	1010	0.995318	33278174
SRR14898043	PRJNA716985	AMPLICON	SAMN19699121	SRX11213538	SARS-CoV-2/Human/USA/OH-CDC-QDX25207879/2021	Illumina MiSeq	PAIRED	RT-PCR	VIRAL RNA	Severe acute respiratory syndrome coronavirus 2	Homo sapiens	ILLUMINA	2021-05-21	United States	North America	46	641.326	480	0.980838	19177573
SRR14898044	PRJNA716985	AMPLICON	SAMN19699122	SRX11213537	SARS-CoV-2/Human/USA/OH-CDC-QDX25207878/2021	Illumina MiSeq	PAIRED	RT-PCR	VIRAL RNA	Severe acute respiratory syndrome coronavirus 2	Homo sapiens	ILLUMINA	2021-05-21	United States	North America	48	1657.86	1390	0.995318	49574898
SRR14898045	PRJNA716985	AMPLICON	SAMN19699199	SRX11213536	SARS-CoV-2/Human/USA/NY-CDC-QDX25207877/2021	Illumina MiSeq	PAIRED	RT-PCR	VIRAL RNA	Severe acute respiratory syndrome coronavirus 2	Homo sapiens	ILLUMINA	2021-05-21	United States	North America	47	1075.47	998	0.995318	32159744
SRR14898046	PRJNA716985	AMPLICON	SAMN19699200	SRX11213535	SARS-CoV-2/Human/USA/NY-CDC-QDX25207876/2021	Illumina MiSeq	PAIRED	RT-PCR	VIRAL RNA	Severe acute respiratory syndrome coronavirus 2	Homo sapiens	ILLUMINA	2021-05-21	United States	North America	49	1189.42	901	0.971742	35567081
SRR14898047	PRJNA716985	AMPLICON	SAMN19699003	SRX11213534	SARS-CoV-2/Human/USA/PA-CDC-QDX25207875/2021	Illumina MiSeq	PAIRED	RT-PCR	VIRAL RNA	Severe acute respiratory syndrome coronavirus 2	Homo sapiens	ILLUMINA	2021-05-21	United States	North America	45	2114.18	1843	0.968431	63220326
SRR14898048	PRJNA716985	AMPLICON	SAMN19699004	SRX11213533	SARS-CoV-2/Human/USA/PA-CDC-QDX25207874/2021	Illumina MiSeq	PAIRED	RT-PCR	VIRAL RNA	Severe acute respiratory syndrome coronavirus 2	Homo sapiens	ILLUMINA	2021-05-21	United States	North America	40	1435.77	1333	0.995318	42933734
SRR14898049	PRJNA716985	AMPLICON	SAMN19699123	SRX11213532	SARS-CoV-2/Human/USA/OH-CDC-QDX25207873/2021	Illumina MiSeq	PAIRED	RT-PCR	VIRAL RNA	Severe acute respiratory syndrome coronavirus 2	Homo sapiens	ILLUMINA	2021-05-21	United States	North America	44	1528.61	1347	0.995318	45710120
SRR14898050	PRJNA716985	AMPLICON	SAMN19699367	SRX11213530	SARS-CoV-2/Human/USA/MA-CDC-QDX25089032/2021	Illumina MiSeq	PAIRED	RT-PCR	VIRAL RNA	Severe acute respiratory syndrome coronavirus 2	Homo sapiens	ILLUMINA	2021-05-18	United States	North America	44	1198.67	1027	0.990068	35843688
SRR14898051	PRJNA716985	AMPLICON	SAMN19699270	SRX11213529	SARS-CoV-2/Human/USA/NH-CDC-QDX25089031/2021	Illumina MiSeq	PAIRED	RT-PCR	VIRAL RNA	Severe acute respiratory syndrome coronavirus 2	Homo sapiens	ILLUMINA	2021-05-18	United States	North America	46	1189.97	1031	0.97522	35583593
SRR14898053	PRJNA716985	AMPLICON	SAMN19699369	SRX11213527	SARS-CoV-2/Human/USA/MA-CDC-QDX25089029/2021	Illumina MiSeq	PAIRED	RT-PCR	VIRAL RNA	Severe acute respiratory syndrome coronavirus 2	Homo sapiens	ILLUMINA	2021-05-18	United States	North America	48	790.843	711	0.972411	23648593
SRR14898054	PRJNA716985	AMPLICON	SAMN19699370	SRX11213526	SARS-CoV-2/Human/USA/MA-CDC-QDX25089028/2021	Illumina MiSeq	PAIRED	RT-PCR	VIRAL RNA	Severe acute respiratory syndrome coronavirus 2	Homo sapiens	ILLUMINA	2021-05-18	United States	North America	50	1137.59	1017	0.992108	34017442
SRR14898055	PRJNA716985	AMPLICON	SAMN19699509	SRX11213525	SARS-CoV-2/Human/USA/CT-CDC-QDX25089027/2021	Illumina MiSeq	PAIRED	RT-PCR	VIRAL RNA	Severe acute respiratory syndrome coronavirus 2	Homo sapiens	ILLUMINA	2021-05-18	United States	North America	46	1066.51	893	0.961342	31891778
SRR14898056	PRJNA716985	AMPLICON	SAMN19699371	SRX11213524	SARS-CoV-2/Human/USA/MA-CDC-QDX25089025/2021	Illumina MiSeq	PAIRED	RT-PCR	VIRAL RNA	Severe acute respiratory syndrome coronavirus 2	Homo sapiens	ILLUMINA	2021-05-18	United States	North America	38	355.762	298	0.911915	10638360
SRR14898057	PRJNA716985	AMPLICON	SAMN19699510	SRX11213523	SARS-CoV-2/Human/USA/CT-CDC-QDX25089024/2021	Illumina MiSeq	PAIRED	RT-PCR	VIRAL RNA	Severe acute respiratory syndrome coronavirus 2	Homo sapiens	ILLUMINA	2021-05-18	United States	North America	46	547.664	475	0.970337	16376799
SRR14898058	PRJNA716985	AMPLICON	SAMN19699372	SRX11213522	SARS-CoV-2/Human/USA/MA-CDC-QDX25089023/2021	Illumina MiSeq	PAIRED	RT-PCR	VIRAL RNA	Severe acute respiratory syndrome coronavirus 2	Homo sapiens	ILLUMINA	2021-05-18	United States	North America	37	1042.1	852	0.977795	31161984
SRR14898059	PRJNA716985	AMPLICON	SAMN19699373	SRX11213521	SARS-CoV-2/Human/USA/MA-CDC-QDX25089022/2021	Illumina MiSeq	PAIRED	RT-PCR	VIRAL RNA	Severe acute respiratory syndrome coronavirus 2	Homo sapiens	ILLUMINA	2021-05-18	United States	North America	37	812.729	679	0.977795	24303034
SRR14898060	PRJNA716985	AMPLICON	SAMN19699374	SRX11213520	SARS-CoV-2/Human/USA/MA-CDC-QDX25089021/2021	Illumina MiSeq	PAIRED	RT-PCR	VIRAL RNA	Severe acute respiratory syndrome coronavirus 2	Homo sapiens	ILLUMINA	2021-05-18	United States	North America	38	803.051	698	0.980604	24013644
SRR14898061	PRJNA716985	AMPLICON	SAMN19698832	SRX11213519	SARS-CoV-2/Human/USA/Unk-CDC-QDX25089017/2021	Illumina MiSeq	PAIRED	RT-PCR	VIRAL RNA	Severe acute respiratory syndrome coronavirus 2	Homo sapiens	ILLUMINA	2021-05-18	United States	North America	46	1246.11	1087	0.991305	37262563
SRR14898062	PRJNA716985	AMPLICON	SAMN19699511	SRX11213518	SARS-CoV-2/Human/USA/CT-CDC-QDX25089016/2021	Illumina MiSeq	PAIRED	RT-PCR	VIRAL RNA	Severe acute respiratory syndrome coronavirus 2	Homo sapiens	ILLUMINA	2021-05-18	United States	North America	48	630.578	548	0.986055	18856188
SRR14898063	PRJNA716985	AMPLICON	SAMN19699375	SRX11213517	SARS-CoV-2/Human/USA/MA-CDC-QDX25089015/2021	Illumina MiSeq	PAIRED	RT-PCR	VIRAL RNA	Severe acute respiratory syndrome coronavirus 2	Homo sapiens	ILLUMINA	2021-05-18	United States	North America	49	988.028	852	0.976725	29544998
SRR14898064	PRJNA716985	AMPLICON	SAMN19699512	SRX11213516	SARS-CoV-2/Human/USA/CT-CDC-QDX25089014/2021	Illumina MiSeq	PAIRED	RT-PCR	VIRAL RNA	Severe acute respiratory syndrome coronavirus 2	Homo sapiens	ILLUMINA	2021-05-18	United States	North America	43	762.001	664	0.995318	22786117
SRR14898065	PRJNA716985	AMPLICON	SAMN19699513	SRX11213515	SARS-CoV-2/Human/USA/CT-CDC-QDX25089013/2021	Illumina MiSeq	PAIRED	RT-PCR	VIRAL RNA	Severe acute respiratory syndrome coronavirus 2	Homo sapiens	ILLUMINA	2021-05-18	United States	North America	45	1197.85	987	0.995218	35819300
SRR14898066	PRJNA716985	AMPLICON	SAMN19699376	SRX11213514	SARS-CoV-2/Human/USA/MA-CDC-QDX25089011/2021	Illumina MiSeq	PAIRED	RT-PCR	VIRAL RNA	Severe acute respiratory syndrome coronavirus 2	Homo sapiens	ILLUMINA	2021-05-18	United States	North America	50	1797.12	1529	0.990068	53739235
SRR14898067	PRJNA716985	AMPLICON	SAMN19699514	SRX11213513	SARS-CoV-2/Human/USA/CT-CDC-QDX25089010/2021	Illumina MiSeq	PAIRED	RT-PCR	VIRAL RNA	Severe acute respiratory syndrome coronavirus 2	Homo sapiens	ILLUMINA	2021-05-18	United States	North America	45	1078.49	916	0.99582	32249964
SRR14898068	PRJNA716985	AMPLICON	SAMN19699515	SRX11213512	SARS-CoV-2/Human/USA/CT-CDC-QDX25089009/2021	Illumina MiSeq	PAIRED	RT-PCR	VIRAL RNA	Severe acute respiratory syndrome coronavirus 2	Homo sapiens	ILLUMINA	2021-05-18	United States	North America	46	1036.82	888	0.991305	31003886
SRR14898069	PRJNA716985	AMPLICON	SAMN19699516	SRX11213511	SARS-CoV-2/Human/USA/CT-CDC-QDX25089008/2021	Illumina MiSeq	PAIRED	RT-PCR	VIRAL RNA	Severe acute respiratory syndrome coronavirus 2	Homo sapiens	ILLUMINA	2021-05-18	United States	North America	48	1137.85	1033	0.995318	34025146
SRR14898070	PRJNA716985	AMPLICON	SAMN19699517	SRX11213510	SARS-CoV-2/Human/USA/CT-CDC-QDX25089007/2021	Illumina MiSeq	PAIRED	RT-PCR	VIRAL RNA	Severe acute respiratory syndrome coronavirus 2	Homo sapiens	ILLUMINA	2021-05-18	United States	North America	47	1069.59	881	0.995318	31983896
SRR14898071	PRJNA716985	AMPLICON	SAMN19699518	SRX11213509	SARS-CoV-2/Human/USA/CT-CDC-QDX25089006/2021	Illumina MiSeq	PAIRED	RT-PCR	VIRAL RNA	Severe acute respiratory syndrome coronavirus 2	Homo sapiens	ILLUMINA	2021-05-18	United States	North America	46	900.701	813	0.989299	26933674
SRR14898072	PRJNA716985	AMPLICON	SAMN19699519	SRX11213508	SARS-CoV-2/Human/USA/CT-CDC-QDX25089005/2021	Illumina MiSeq	PAIRED	RT-PCR	VIRAL RNA	Severe acute respiratory syndrome coronavirus 2	Homo sapiens	ILLUMINA	2021-05-18	United States	North America	44	992.32	872	0.995318	29673335
SRR14898073	PRJNA716985	AMPLICON	SAMN19699520	SRX11213507	SARS-CoV-2/Human/USA/CT-CDC-QDX25089004/2021	Illumina MiSeq	PAIRED	RT-PCR	VIRAL RNA	Severe acute respiratory syndrome coronavirus 2	Homo sapiens	ILLUMINA	2021-05-18	United States	North America	44	981.12	883	0.986456	29338427
SRR14898074	PRJNA716985	AMPLICON	SAMN19699521	SRX11213506	SARS-CoV-2/Human/USA/CT-CDC-QDX25089002/2021	Illumina MiSeq	PAIRED	RT-PCR	VIRAL RNA	Severe acute respiratory syndrome coronavirus 2	Homo sapiens	ILLUMINA	2021-05-18	United States	North America	45	1160.19	1019	0.984182	34693112
SRR14898075	PRJNA716985	AMPLICON	SAMN19699522	SRX11213505	SARS-CoV-2/Human/USA/CT-CDC-QDX25089001/2021	Illumina MiSeq	PAIRED	RT-PCR	VIRAL RNA	Severe acute respiratory syndrome coronavirus 2	Homo sapiens	ILLUMINA	2021-05-17	United States	North America	31	1174.15	1048	0.995619	35110579
SRR14898076	PRJNA716985	AMPLICON	SAMN19699377	SRX11213504	SARS-CoV-2/Human/USA/MA-CDC-QDX25089000/2021	Illumina MiSeq	PAIRED	RT-PCR	VIRAL RNA	Severe acute respiratory syndrome coronavirus 2	Homo sapiens	ILLUMINA	2021-05-17	United States	North America	49	762.861	649	0.995318	22811847
SRR14898077	PRJNA716985	AMPLICON	SAMN19699378	SRX11213503	SARS-CoV-2/Human/USA/MA-CDC-QDX25088999/2021	Illumina MiSeq	PAIRED	RT-PCR	VIRAL RNA	Severe acute respiratory syndrome coronavirus 2	Homo sapiens	ILLUMINA	2021-05-22	United States	North America	45	1314.03	1176	0.989165	39293346
SRR14898078	PRJNA716985	AMPLICON	SAMN19699379	SRX11213502	SARS-CoV-2/Human/USA/MA-CDC-QDX25088998/2021	Illumina MiSeq	PAIRED	RT-PCR	VIRAL RNA	Severe acute respiratory syndrome coronavirus 2	Homo sapiens	ILLUMINA	2021-05-23	United States	North America	43	1126.5	1006	0.995318	33685777
SRR14898079	PRJNA716985	AMPLICON	SAMN19699380	SRX11213501	SARS-CoV-2/Human/USA/MA-CDC-QDX25088997/2021	Illumina MiSeq	PAIRED	RT-PCR	VIRAL RNA	Severe acute respiratory syndrome coronavirus 2	Homo sapiens	ILLUMINA	2021-05-22	United States	North America	45	966.927	835	0.995318	28914013
SRR14898080	PRJNA716985	AMPLICON	SAMN19699523	SRX11213500	SARS-CoV-2/Human/USA/CT-CDC-QDX25088996/2021	Illumina MiSeq	PAIRED	RT-PCR	VIRAL RNA	Severe acute respiratory syndrome coronavirus 2	Homo sapiens	ILLUMINA	2021-05-17	United States	North America	41	982.607	862	0.995318	29382885
SRR14898081	PRJNA716985	AMPLICON	SAMN19699271	SRX11213499	SARS-CoV-2/Human/USA/NH-CDC-QDX25088995/2021	Illumina MiSeq	PAIRED	RT-PCR	VIRAL RNA	Severe acute respiratory syndrome coronavirus 2	Homo sapiens	ILLUMINA	2021-05-17	United States	North America	42	1195.07	1082	0.966826	35736197
SRR14898082	PRJNA716985	AMPLICON	SAMN19699272	SRX11213498	SARS-CoV-2/Human/USA/NH-CDC-QDX25088994/2021	Illumina MiSeq	PAIRED	RT-PCR	VIRAL RNA	Severe acute respiratory syndrome coronavirus 2	Homo sapiens	ILLUMINA	2021-05-17	United States	North America	45	522.026	454	0.980002	15610143
SRR14898083	PRJNA716985	AMPLICON	SAMN19699381	SRX11213497	SARS-CoV-2/Human/USA/MA-CDC-QDX25088993/2021	Illumina MiSeq	PAIRED	RT-PCR	VIRAL RNA	Severe acute respiratory syndrome coronavirus 2	Homo sapiens	ILLUMINA	2021-05-20	United States	North America	45	1031.72	929	0.986322	30851378
SRR14898084	PRJNA716985	AMPLICON	SAMN19699382	SRX11213496	SARS-CoV-2/Human/USA/MA-CDC-QDX25088991/2021	Illumina MiSeq	PAIRED	RT-PCR	VIRAL RNA	Severe acute respiratory syndrome coronavirus 2	Homo sapiens	ILLUMINA	2021-05-17	United States	North America	32	623.387	485	0.965087	18641137
SRR14898085	PRJNA716985	AMPLICON	SAMN19699524	SRX11213495	SARS-CoV-2/Human/USA/CT-CDC-QDX25088990/2021	Illumina MiSeq	PAIRED	RT-PCR	VIRAL RNA	Severe acute respiratory syndrome coronavirus 2	Homo sapiens	ILLUMINA	2021-05-17	United States	North America	47	921.088	698	0.974651	27543301
SRR14898086	PRJNA716985	AMPLICON	SAMN19699525	SRX11213494	SARS-CoV-2/Human/USA/CT-CDC-QDX25088989/2021	Illumina MiSeq	PAIRED	RT-PCR	VIRAL RNA	Severe acute respiratory syndrome coronavirus 2	Homo sapiens	ILLUMINA	2021-05-17	United States	North America	48	994.418	855	0.995318	29736092
SRR14898087	PRJNA716985	AMPLICON	SAMN19699383	SRX11213493	SARS-CoV-2/Human/USA/MA-CDC-QDX25088988/2021	Illumina MiSeq	PAIRED	RT-PCR	VIRAL RNA	Severe acute respiratory syndrome coronavirus 2	Homo sapiens	ILLUMINA	2021-05-17	United States	North America	45	1066.82	926	0.995318	31901170
SRR14898088	PRJNA716985	AMPLICON	SAMN19699526	SRX11213492	SARS-CoV-2/Human/USA/CT-CDC-QDX25088987/2021	Illumina MiSeq	PAIRED	RT-PCR	VIRAL RNA	Severe acute respiratory syndrome coronavirus 2	Homo sapiens	ILLUMINA	2021-05-17	United States	North America	42	1065.77	915	0.995318	31869622
SRR14898089	PRJNA716985	AMPLICON	SAMN19699384	SRX11213491	SARS-CoV-2/Human/USA/MA-CDC-QDX25088986/2021	Illumina MiSeq	PAIRED	RT-PCR	VIRAL RNA	Severe acute respiratory syndrome coronavirus 2	Homo sapiens	ILLUMINA	2021-05-17	United States	North America	44	1157.76	1026	0.986322	34620418
SRR14898090	PRJNA716985	AMPLICON	SAMN19699385	SRX11213490	SARS-CoV-2/Human/USA/MA-CDC-QDX25088985/2021	Illumina MiSeq	PAIRED	RT-PCR	VIRAL RNA	Severe acute respiratory syndrome coronavirus 2	Homo sapiens	ILLUMINA	2021-05-17	United States	North America	47	967.749	825	0.986724	28938599
SRR14898091	PRJNA716985	AMPLICON	SAMN19699305	SRX11213489	SARS-CoV-2/Human/USA/MO-CDC-QDX25088984/2021	Illumina MiSeq	PAIRED	RT-PCR	VIRAL RNA	Severe acute respiratory syndrome coronavirus 2	Homo sapiens	ILLUMINA	2021-05-17	United States	North America	46	924.26	795	0.985821	27638138
SRR14898092	PRJNA716985	AMPLICON	SAMN19699442	SRX11213488	SARS-CoV-2/Human/USA/IL-CDC-QDX25088983/2021	Illumina MiSeq	PAIRED	RT-PCR	VIRAL RNA	Severe acute respiratory syndrome coronavirus 2	Homo sapiens	ILLUMINA	2021-05-17	United States	North America	38	456.363	358	0.926663	13646608
SRR14898093	PRJNA716985	AMPLICON	SAMN19699443	SRX11213487	SARS-CoV-2/Human/USA/IL-CDC-QDX25088982/2021	Illumina MiSeq	PAIRED	RT-PCR	VIRAL RNA	Severe acute respiratory syndrome coronavirus 2	Homo sapiens	ILLUMINA	2021-05-17	United States	North America	45	712.964	616	0.992442	21319749
SRR14898094	PRJNA716985	AMPLICON	SAMN19699444	SRX11213486	SARS-CoV-2/Human/USA/IL-CDC-QDX25088980/2021	Illumina MiSeq	PAIRED	RT-PCR	VIRAL RNA	Severe acute respiratory syndrome coronavirus 2	Homo sapiens	ILLUMINA	2021-05-17	United States	North America	47	1066.1	929	0.995318	31879641
SRR14898095	PRJNA716985	AMPLICON	SAMN19699445	SRX11213485	SARS-CoV-2/Human/USA/IL-CDC-QDX25088979/2021	Illumina MiSeq	PAIRED	RT-PCR	VIRAL RNA	Severe acute respiratory syndrome coronavirus 2	Homo sapiens	ILLUMINA	2021-05-17	United States	North America	48	1624.49	1475	0.984349	48577003
SRR14898096	PRJNA716985	AMPLICON	SAMN19699163	SRX11213484	SARS-CoV-2/Human/USA/OH-CDC-QDX25088978/2021	Illumina MiSeq	PAIRED	RT-PCR	VIRAL RNA	Severe acute respiratory syndrome coronavirus 2	Homo sapiens	ILLUMINA	2021-05-18	United States	North America	33	1075.34	950	0.995251	32155967
SRR14898097	PRJNA716985	AMPLICON	SAMN19699164	SRX11213483	SARS-CoV-2/Human/USA/OH-CDC-QDX25088977/2021	Illumina MiSeq	PAIRED	RT-PCR	VIRAL RNA	Severe acute respiratory syndrome coronavirus 2	Homo sapiens	ILLUMINA	2021-05-18	United States	North America	45	666.679	559	0.989834	19935716
SRR14898099	PRJNA716985	AMPLICON	SAMN19699166	SRX11213481	SARS-CoV-2/Human/USA/OH-CDC-QDX25088974/2021	Illumina MiSeq	PAIRED	RT-PCR	VIRAL RNA	Severe acute respiratory syndrome coronavirus 2	Homo sapiens	ILLUMINA	2021-05-18	United States	North America	46	1951.11	1644	0.995318	58344000
SRR14898100	PRJNA716985	AMPLICON	SAMN19699167	SRX11213480	SARS-CoV-2/Human/USA/OH-CDC-QDX25088973/2021	Illumina MiSeq	PAIRED	RT-PCR	VIRAL RNA	Severe acute respiratory syndrome coronavirus 2	Homo sapiens	ILLUMINA	2021-05-18	United States	North America	47	736.967	636	0.989834	22037538
SRR14898101	PRJNA716985	AMPLICON	SAMN19699168	SRX11213479	SARS-CoV-2/Human/USA/OH-CDC-QDX25088972/2021	Illumina MiSeq	PAIRED	RT-PCR	VIRAL RNA	Severe acute respiratory syndrome coronavirus 2	Homo sapiens	ILLUMINA	2021-05-17	United States	North America	44	980.203	821	0.98756	29311010
SRR14898102	PRJNA716985	AMPLICON	SAMN19699169	SRX11213478	SARS-CoV-2/Human/USA/OH-CDC-QDX25088971/2021	Illumina MiSeq	PAIRED	RT-PCR	VIRAL RNA	Severe acute respiratory syndrome coronavirus 2	Homo sapiens	ILLUMINA	2021-05-17	United States	North America	49	647.574	575	0.982845	19364405
SRR14898103	PRJNA716985	AMPLICON	SAMN19699170	SRX11213477	SARS-CoV-2/Human/USA/OH-CDC-QDX25088970/2021	Illumina MiSeq	PAIRED	RT-PCR	VIRAL RNA	Severe acute respiratory syndrome coronavirus 2	Homo sapiens	ILLUMINA	2021-05-17	United States	North America	49	1562.77	1353	0.989834	46731457
SRR14898104	PRJNA716985	AMPLICON	SAMN19699171	SRX11213476	SARS-CoV-2/Human/USA/OH-CDC-QDX25088969/2021	Illumina MiSeq	PAIRED	RT-PCR	VIRAL RNA	Severe acute respiratory syndrome coronavirus 2	Homo sapiens	ILLUMINA	2021-05-17	United States	North America	44	956.833	821	0.965823	28612187
SRR14898105	PRJNA716985	AMPLICON	SAMN19699172	SRX11213475	SARS-CoV-2/Human/USA/OH-CDC-QDX25088968/2021	Illumina MiSeq	PAIRED	RT-PCR	VIRAL RNA	Severe acute respiratory syndrome coronavirus 2	Homo sapiens	ILLUMINA	2021-05-17	United States	North America	44	646.8	575	0.986322	19341273
SRR14898107	PRJNA716985	AMPLICON	SAMN19699174	SRX11213473	SARS-CoV-2/Human/USA/OH-CDC-QDX25088966/2021	Illumina MiSeq	PAIRED	RT-PCR	VIRAL RNA	Severe acute respiratory syndrome coronavirus 2	Homo sapiens	ILLUMINA	2021-05-17	United States	North America	49	1289.72	1131	0.995318	38566634
SRR14898108	PRJNA716985	AMPLICON	SAMN19699175	SRX11213472	SARS-CoV-2/Human/USA/OH-CDC-QDX25088965/2021	Illumina MiSeq	PAIRED	RT-PCR	VIRAL RNA	Severe acute respiratory syndrome coronavirus 2	Homo sapiens	ILLUMINA	2021-05-17	United States	North America	47	1060.53	874	0.995318	31713123
SRR14898109	PRJNA716985	AMPLICON	SAMN19699201	SRX11213471	SARS-CoV-2/Human/USA/NY-CDC-QDX25207872/2021	Illumina MiSeq	PAIRED	RT-PCR	VIRAL RNA	Severe acute respiratory syndrome coronavirus 2	Homo sapiens	ILLUMINA	2021-05-21	United States	North America	55	1261.34	1114	0.995318	37717711
SRR14898111	PRJNA716985	AMPLICON	SAMN19699005	SRX11213469	SARS-CoV-2/Human/USA/PA-CDC-QDX25207870/2021	Illumina MiSeq	PAIRED	RT-PCR	VIRAL RNA	Severe acute respiratory syndrome coronavirus 2	Homo sapiens	ILLUMINA	2021-05-21	United States	North America	47	1124.93	1006	0.989232	33638651
SRR14898112	PRJNA716985	AMPLICON	SAMN19699125	SRX11213468	SARS-CoV-2/Human/USA/OH-CDC-QDX25207869/2021	Illumina MiSeq	PAIRED	RT-PCR	VIRAL RNA	Severe acute respiratory syndrome coronavirus 2	Homo sapiens	ILLUMINA	2021-05-21	United States	North America	47	2012.26	1768	0.986322	60172699
SRR14898113	PRJNA716985	AMPLICON	SAMN19699006	SRX11213467	SARS-CoV-2/Human/USA/PA-CDC-QDX25207868/2021	Illumina MiSeq	PAIRED	RT-PCR	VIRAL RNA	Severe acute respiratory syndrome coronavirus 2	Homo sapiens	ILLUMINA	2021-05-21	United States	North America	46	1059.07	950	0.993646	31669405
SRR14898114	PRJNA716985	AMPLICON	SAMN19699202	SRX11213466	SARS-CoV-2/Human/USA/NY-CDC-QDX25207867/2021	Illumina MiSeq	PAIRED	RT-PCR	VIRAL RNA	Severe acute respiratory syndrome coronavirus 2	Homo sapiens	ILLUMINA	2021-05-21	United States	North America	47	1276.95	1111	0.989834	38184718
SRR14898115	PRJNA716985	AMPLICON	SAMN19699203	SRX11213465	SARS-CoV-2/Human/USA/NY-CDC-QDX25207866/2021	Illumina MiSeq	PAIRED	RT-PCR	VIRAL RNA	Severe acute respiratory syndrome coronavirus 2	Homo sapiens	ILLUMINA	2021-05-21	United States	North America	99	891.715	744	0.913253	26664941
SRR14898116	PRJNA716985	AMPLICON	SAMN19699204	SRX11213464	SARS-CoV-2/Human/USA/NY-CDC-QDX25207865/2021	Illumina MiSeq	PAIRED	RT-PCR	VIRAL RNA	Severe acute respiratory syndrome coronavirus 2	Homo sapiens	ILLUMINA	2021-05-20	United States	North America	50	1094.54	991	0.995318	32729983
SRR14898117	PRJNA716985	AMPLICON	SAMN19699126	SRX11213463	SARS-CoV-2/Human/USA/OH-CDC-QDX25207864/2021	Illumina MiSeq	PAIRED	RT-PCR	VIRAL RNA	Severe acute respiratory syndrome coronavirus 2	Homo sapiens	ILLUMINA	2021-05-20	United States	North America	30	1126.33	1010	0.970505	33680647
SRR14898118	PRJNA716985	AMPLICON	SAMN19699205	SRX11213462	SARS-CoV-2/Human/USA/NY-CDC-QDX25207863/2021	Illumina MiSeq	PAIRED	RT-PCR	VIRAL RNA	Severe acute respiratory syndrome coronavirus 2	Homo sapiens	ILLUMINA	2021-05-20	United States	North America	48	1186.26	1073	0.985453	35472628
SRR14898120	PRJNA716985	AMPLICON	SAMN19699207	SRX11213460	SARS-CoV-2/Human/USA/NY-CDC-QDX25207861/2021	Illumina MiSeq	PAIRED	RT-PCR	VIRAL RNA	Severe acute respiratory syndrome coronavirus 2	Homo sapiens	ILLUMINA	2021-05-20	United States	North America	32	1324.84	1224	0.981239	39616802
SRR14898121	PRJNA716985	AMPLICON	SAMN19699007	SRX11213459	SARS-CoV-2/Human/USA/PA-CDC-QDX25207859/2021	Illumina MiSeq	PAIRED	RT-PCR	VIRAL RNA	Severe acute respiratory syndrome coronavirus 2	Homo sapiens	ILLUMINA	2021-05-20	United States	North America	45	1072.98	913	0.989834	32085330
SRR14898122	PRJNA716985	AMPLICON	SAMN19699008	SRX11213458	SARS-CoV-2/Human/USA/PA-CDC-QDX25207858/2021	Illumina MiSeq	PAIRED	RT-PCR	VIRAL RNA	Severe acute respiratory syndrome coronavirus 2	Homo sapiens	ILLUMINA	2021-05-20	United States	North America	50	1008.77	887	0.97007	30165362
SRR14898123	PRJNA716985	AMPLICON	SAMN19699009	SRX11213457	SARS-CoV-2/Human/USA/PA-CDC-QDX25207857/2021	Illumina MiSeq	PAIRED	RT-PCR	VIRAL RNA	Severe acute respiratory syndrome coronavirus 2	Homo sapiens	ILLUMINA	2021-05-20	United States	North America	40	1001.25	512	0.915527	29940445
SRR14898124	PRJNA716985	AMPLICON	SAMN19699010	SRX11213456	SARS-CoV-2/Human/USA/PA-CDC-QDX25207856/2021	Illumina MiSeq	PAIRED	RT-PCR	VIRAL RNA	Severe acute respiratory syndrome coronavirus 2	Homo sapiens	ILLUMINA	2021-05-20	United States	North America	48	1036.14	701	0.987493	30983672
SRR14898125	PRJNA716985	AMPLICON	SAMN19699011	SRX11213455	SARS-CoV-2/Human/USA/PA-CDC-QDX25207855/2021	Illumina MiSeq	PAIRED	RT-PCR	VIRAL RNA	Severe acute respiratory syndrome coronavirus 2	Homo sapiens	ILLUMINA	2021-05-20	United States	North America	31	1615.75	1420	0.995619	48315745
SRR14898126	PRJNA716985	AMPLICON	SAMN19699012	SRX11213454	SARS-CoV-2/Human/USA/PA-CDC-QDX25207854/2021	Illumina MiSeq	PAIRED	RT-PCR	VIRAL RNA	Severe acute respiratory syndrome coronavirus 2	Homo sapiens	ILLUMINA	2021-05-21	United States	North America	38	942	570	0.941411	28168633
SRR14898127	PRJNA716985	AMPLICON	SAMN19698830	SRX11213453	SARS-CoV-2/Human/USA/Unk-CDC-QDX25207853/2021	Illumina MiSeq	PAIRED	RT-PCR	VIRAL RNA	Severe acute respiratory syndrome coronavirus 2	Homo sapiens	ILLUMINA	2021-05-20	United States	North America	46	963.74	865	0.978664	28818710
SRR14898128	PRJNA716985	AMPLICON	SAMN19699013	SRX11213452	SARS-CoV-2/Human/USA/PA-CDC-QDX25207852/2021	Illumina MiSeq	PAIRED	RT-PCR	VIRAL RNA	Severe acute respiratory syndrome coronavirus 2	Homo sapiens	ILLUMINA	2021-05-20	United States	North America	49	1384.64	1262	0.995318	41404881
SRR14898129	PRJNA716985	AMPLICON	SAMN19699014	SRX11213451	SARS-CoV-2/Human/USA/PA-CDC-QDX25207851/2021	Illumina MiSeq	PAIRED	RT-PCR	VIRAL RNA	Severe acute respiratory syndrome coronavirus 2	Homo sapiens	ILLUMINA	2021-05-20	United States	North America	50	1110.7	1023	0.995051	33213405
SRR14898130	PRJNA716985	AMPLICON	SAMN19699127	SRX11213450	SARS-CoV-2/Human/USA/OH-CDC-QDX25207850/2021	Illumina MiSeq	PAIRED	RT-PCR	VIRAL RNA	Severe acute respiratory syndrome coronavirus 2	Homo sapiens	ILLUMINA	2021-05-20	United States	North America	66	1083.31	892	0.909474	32394131
SRR14898131	PRJNA716985	AMPLICON	SAMN19699015	SRX11213449	SARS-CoV-2/Human/USA/PA-CDC-QDX25207849/2021	Illumina MiSeq	PAIRED	RT-PCR	VIRAL RNA	Severe acute respiratory syndrome coronavirus 2	Homo sapiens	ILLUMINA	2021-05-20	United States	North America	52	1248.84	1104	0.95666	37344142
SRR14898132	PRJNA716985	AMPLICON	SAMN19699128	SRX11213448	SARS-CoV-2/Human/USA/OH-CDC-QDX25207848/2021	Illumina MiSeq	PAIRED	RT-PCR	VIRAL RNA	Severe acute respiratory syndrome coronavirus 2	Homo sapiens	ILLUMINA	2021-05-20	United States	North America	46	1171.28	1070	0.995285	35024858
SRR14898133	PRJNA716985	AMPLICON	SAMN19699129	SRX11213447	SARS-CoV-2/Human/USA/OH-CDC-QDX25207847/2021	Illumina MiSeq	PAIRED	RT-PCR	VIRAL RNA	Severe acute respiratory syndrome coronavirus 2	Homo sapiens	ILLUMINA	2021-05-20	United States	North America	43	719.806	557	0.979935	21524349
SRR14898134	PRJNA716985	AMPLICON	SAMN19699130	SRX11213446	SARS-CoV-2/Human/USA/OH-CDC-QDX25207846/2021	Illumina MiSeq	PAIRED	RT-PCR	VIRAL RNA	Severe acute respiratory syndrome coronavirus 2	Homo sapiens	ILLUMINA	2021-05-20	United States	North America	47	1194.29	1033	0.989834	35712905
SRR14898135	PRJNA716985	AMPLICON	SAMN19699131	SRX11213445	SARS-CoV-2/Human/USA/OH-CDC-QDX25207845/2021	Illumina MiSeq	PAIRED	RT-PCR	VIRAL RNA	Severe acute respiratory syndrome coronavirus 2	Homo sapiens	ILLUMINA	2021-05-20	United States	North America	48	1118.06	994	0.985654	33433224
SRR14898136	PRJNA716985	AMPLICON	SAMN19699016	SRX11213444	SARS-CoV-2/Human/USA/PA-CDC-QDX25207844/2021	Illumina MiSeq	PAIRED	RT-PCR	VIRAL RNA	Severe acute respiratory syndrome coronavirus 2	Homo sapiens	ILLUMINA	2021-05-20	United States	North America	47	1076.83	977	0.995318	32200572
SRR14898137	PRJNA716985	AMPLICON	SAMN19699132	SRX11213443	SARS-CoV-2/Human/USA/OH-CDC-QDX25207843/2021	Illumina MiSeq	PAIRED	RT-PCR	VIRAL RNA	Severe acute respiratory syndrome coronavirus 2	Homo sapiens	ILLUMINA	2021-05-20	United States	North America	44	892.689	493	0.960639	26694094
SRR14898138	PRJNA716985	AMPLICON	SAMN19699133	SRX11213442	SARS-CoV-2/Human/USA/OH-CDC-QDX25207842/2021	Illumina MiSeq	PAIRED	RT-PCR	VIRAL RNA	Severe acute respiratory syndrome coronavirus 2	Homo sapiens	ILLUMINA	2021-05-20	United States	North America	52	1277.16	1130	0.995318	38190826
SRR14898139	PRJNA716985	AMPLICON	SAMN19699134	SRX11213441	SARS-CoV-2/Human/USA/OH-CDC-QDX25207841/2021	Illumina MiSeq	PAIRED	RT-PCR	VIRAL RNA	Severe acute respiratory syndrome coronavirus 2	Homo sapiens	ILLUMINA	2021-05-20	United States	North America	44	1082.61	958	0.995318	32373376
SRR14898140	PRJNA716985	AMPLICON	SAMN19699135	SRX11213440	SARS-CoV-2/Human/USA/OH-CDC-QDX25207840/2021	Illumina MiSeq	PAIRED	RT-PCR	VIRAL RNA	Severe acute respiratory syndrome coronavirus 2	Homo sapiens	ILLUMINA	2021-05-20	United States	North America	46	1578.24	1269	0.992375	47194184
SRR14898141	PRJNA716985	AMPLICON	SAMN19699136	SRX11213439	SARS-CoV-2/Human/USA/OH-CDC-QDX25207839/2021	Illumina MiSeq	PAIRED	RT-PCR	VIRAL RNA	Severe acute respiratory syndrome coronavirus 2	Homo sapiens	ILLUMINA	2021-05-20	United States	North America	44	945.494	492	0.956325	28273097
SRR14898142	PRJNA716985	AMPLICON	SAMN19699208	SRX11213438	SARS-CoV-2/Human/USA/NY-CDC-QDX25207838/2021	Illumina MiSeq	PAIRED	RT-PCR	VIRAL RNA	Severe acute respiratory syndrome coronavirus 2	Homo sapiens	ILLUMINA	2021-05-20	United States	North America	40	1157.32	993	0.986289	34607460
SRR14898143	PRJNA716985	AMPLICON	SAMN19699137	SRX11213437	SARS-CoV-2/Human/USA/OH-CDC-QDX25207837/2021	Illumina MiSeq	PAIRED	RT-PCR	VIRAL RNA	Severe acute respiratory syndrome coronavirus 2	Homo sapiens	ILLUMINA	2021-05-20	United States	North America	49	1255.49	1132	0.995318	37542805
SRR14898144	PRJNA716985	AMPLICON	SAMN19699138	SRX11213436	SARS-CoV-2/Human/USA/OH-CDC-QDX25207836/2021	Illumina MiSeq	PAIRED	RT-PCR	VIRAL RNA	Severe acute respiratory syndrome coronavirus 2	Homo sapiens	ILLUMINA	2021-05-20	United States	North America	49	1200.25	1060	0.995318	35891015
SRR14898145	PRJNA716985	AMPLICON	SAMN19699139	SRX11213435	SARS-CoV-2/Human/USA/OH-CDC-QDX25207835/2021	Illumina MiSeq	PAIRED	RT-PCR	VIRAL RNA	Severe acute respiratory syndrome coronavirus 2	Homo sapiens	ILLUMINA	2021-05-20	United States	North America	47	970.941	618	0.970839	29034047
SRR14898146	PRJNA716985	AMPLICON	SAMN19699140	SRX11213434	SARS-CoV-2/Human/USA/OH-CDC-QDX25207834/2021	Illumina MiSeq	PAIRED	RT-PCR	VIRAL RNA	Severe acute respiratory syndrome coronavirus 2	Homo sapiens	ILLUMINA	2021-05-20	United States	North America	47	1248.81	1105	0.983513	37343246
SRR14898147	PRJNA716985	AMPLICON	SAMN19699141	SRX11213433	SARS-CoV-2/Human/USA/OH-CDC-QDX25207833/2021	Illumina MiSeq	PAIRED	RT-PCR	VIRAL RNA	Severe acute respiratory syndrome coronavirus 2	Homo sapiens	ILLUMINA	2021-05-20	United States	North America	48	1131.01	1009	0.9898	33820679
SRR14898148	PRJNA716985	AMPLICON	SAMN19699142	SRX11213432	SARS-CoV-2/Human/USA/OH-CDC-QDX25207831/2021	Illumina MiSeq	PAIRED	RT-PCR	VIRAL RNA	Severe acute respiratory syndrome coronavirus 2	Homo sapiens	ILLUMINA	2021-05-20	United States	North America	48	823.705	590	0.966759	24631243
SRR14898149	PRJNA716985	AMPLICON	SAMN19699209	SRX11213431	SARS-CoV-2/Human/USA/NY-CDC-QDX25207828/2021	Illumina MiSeq	PAIRED	RT-PCR	VIRAL RNA	Severe acute respiratory syndrome coronavirus 2	Homo sapiens	ILLUMINA	2021-05-20	United States	North America	47	1293.23	1142	0.995318	38671543
SRR14898150	PRJNA716985	AMPLICON	SAMN19699017	SRX11213430	SARS-CoV-2/Human/USA/PA-CDC-QDX25207827/2021	Illumina MiSeq	PAIRED	RT-PCR	VIRAL RNA	Severe acute respiratory syndrome coronavirus 2	Homo sapiens	ILLUMINA	2021-05-20	United States	North America	41	1339.43	1051	0.964753	40053001
SRR14898151	PRJNA716985	AMPLICON	SAMN19699018	SRX11213429	SARS-CoV-2/Human/USA/PA-CDC-QDX25207826/2021	Illumina MiSeq	PAIRED	RT-PCR	VIRAL RNA	Severe acute respiratory syndrome coronavirus 2	Homo sapiens	ILLUMINA	2021-05-20	United States	North America	32	1021.63	900	0.954419	30549918
SRR14898152	PRJNA716985	AMPLICON	SAMN19699143	SRX11213428	SARS-CoV-2/Human/USA/OH-CDC-QDX25207825/2021	Illumina MiSeq	PAIRED	RT-PCR	VIRAL RNA	Severe acute respiratory syndrome coronavirus 2	Homo sapiens	ILLUMINA	2021-05-20	United States	North America	43	1046	857	0.901582	31278658
SRR14898153	PRJNA716985	AMPLICON	SAMN19699144	SRX11213427	SARS-CoV-2/Human/USA/OH-CDC-QDX25207824/2021	Illumina MiSeq	PAIRED	RT-PCR	VIRAL RNA	Severe acute respiratory syndrome coronavirus 2	Homo sapiens	ILLUMINA	2021-05-20	United States	North America	46	926.01	724	0.94539	27690477
SRR14898154	PRJNA716985	AMPLICON	SAMN19699145	SRX11213426	SARS-CoV-2/Human/USA/OH-CDC-QDX25207823/2021	Illumina MiSeq	PAIRED	RT-PCR	VIRAL RNA	Severe acute respiratory syndrome coronavirus 2	Homo sapiens	ILLUMINA	2021-05-20	United States	North America	49	994.057	845	0.924623	29725288
SRR14898155	PRJNA716985	AMPLICON	SAMN19699019	SRX11213425	SARS-CoV-2/Human/USA/PA-CDC-QDX25207822/2021	Illumina MiSeq	PAIRED	RT-PCR	VIRAL RNA	Severe acute respiratory syndrome coronavirus 2	Homo sapiens	ILLUMINA	2021-05-20	United States	North America	41	1154.35	942	0.908772	34518427
SRR14898156	PRJNA716985	AMPLICON	SAMN19699146	SRX11213424	SARS-CoV-2/Human/USA/OH-CDC-QDX25207821/2021	Illumina MiSeq	PAIRED	RT-PCR	VIRAL RNA	Severe acute respiratory syndrome coronavirus 2	Homo sapiens	ILLUMINA	2021-05-20	United States	North America	46	2214.93	2005	0.97736	66233014
SRR14898157	PRJNA716985	AMPLICON	SAMN19699020	SRX11213423	SARS-CoV-2/Human/USA/PA-CDC-QDX25207820/2021	Illumina MiSeq	PAIRED	RT-PCR	VIRAL RNA	Severe acute respiratory syndrome coronavirus 2	Homo sapiens	ILLUMINA	2021-05-20	United States	North America	47	905.72	833	0.986389	27083750
SRR14898158	PRJNA716985	AMPLICON	SAMN19698831	SRX11213422	SARS-CoV-2/Human/USA/Unk-CDC-QDX25207819/2021	Illumina MiSeq	PAIRED	RT-PCR	VIRAL RNA	Severe acute respiratory syndrome coronavirus 2	Homo sapiens	ILLUMINA	2021-05-20	United States	North America	45	924.188	822	0.984784	27635987
SRR14898159	PRJNA716985	AMPLICON	SAMN19699147	SRX11213421	SARS-CoV-2/Human/USA/OH-CDC-QDX25207818/2021	Illumina MiSeq	PAIRED	RT-PCR	VIRAL RNA	Severe acute respiratory syndrome coronavirus 2	Homo sapiens	ILLUMINA	2021-05-20	United States	North America	48	1971.78	1705	0.990369	58962162
SRR14898160	PRJNA716985	AMPLICON	SAMN19699148	SRX11213420	SARS-CoV-2/Human/USA/OH-CDC-QDX25207817/2021	Illumina MiSeq	PAIRED	RT-PCR	VIRAL RNA	Severe acute respiratory syndrome coronavirus 2	Homo sapiens	ILLUMINA	2021-05-20	United States	North America	46	1290.22	1120	0.986322	38581589
SRR14898161	PRJNA716985	AMPLICON	SAMN19699021	SRX11213419	SARS-CoV-2/Human/USA/PA-CDC-QDX25207816/2021	Illumina MiSeq	PAIRED	RT-PCR	VIRAL RNA	Severe acute respiratory syndrome coronavirus 2	Homo sapiens	ILLUMINA	2021-05-20	United States	North America	44	1154.62	1069	0.985654	34526628
SRR14898162	PRJNA716985	AMPLICON	SAMN19699022	SRX11213418	SARS-CoV-2/Human/USA/PA-CDC-QDX25207815/2021	Illumina MiSeq	PAIRED	RT-PCR	VIRAL RNA	Severe acute respiratory syndrome coronavirus 2	Homo sapiens	ILLUMINA	2021-05-20	United States	North America	53	1011.91	897	0.983246	30259028
SRR14898163	PRJNA716985	AMPLICON	SAMN19699210	SRX11213417	SARS-CoV-2/Human/USA/NY-CDC-QDX25207814/2021	Illumina MiSeq	PAIRED	RT-PCR	VIRAL RNA	Severe acute respiratory syndrome coronavirus 2	Homo sapiens	ILLUMINA	2021-05-19	United States	North America	47	1496.84	1307	0.976859	44760156
SRR14898164	PRJNA716985	AMPLICON	SAMN19699211	SRX11213416	SARS-CoV-2/Human/USA/NY-CDC-QDX25207813/2021	Illumina MiSeq	PAIRED	RT-PCR	VIRAL RNA	Severe acute respiratory syndrome coronavirus 2	Homo sapiens	ILLUMINA	2021-05-19	United States	North America	45	896.351	778	0.916263	26803572
SRR14898165	PRJNA716985	AMPLICON	SAMN19699176	SRX11213415	SARS-CoV-2/Human/USA/OH-CDC-QDX25088964/2021	Illumina MiSeq	PAIRED	RT-PCR	VIRAL RNA	Severe acute respiratory syndrome coronavirus 2	Homo sapiens	ILLUMINA	2021-05-17	United States	North America	47	1603.63	1429	0.995318	47953209
SRR14898166	PRJNA716985	AMPLICON	SAMN19699177	SRX11213414	SARS-CoV-2/Human/USA/OH-CDC-QDX25088963/2021	Illumina MiSeq	PAIRED	RT-PCR	VIRAL RNA	Severe acute respiratory syndrome coronavirus 2	Homo sapiens	ILLUMINA	2021-05-17	United States	North America	46	886.344	790	0.995318	26504335
SRR14898167	PRJNA716985	AMPLICON	SAMN19699178	SRX11213413	SARS-CoV-2/Human/USA/OH-CDC-QDX25088962/2021	Illumina MiSeq	PAIRED	RT-PCR	VIRAL RNA	Severe acute respiratory syndrome coronavirus 2	Homo sapiens	ILLUMINA	2021-05-17	United States	North America	52	1093.82	990	0.995318	32708368
SRR14898169	PRJNA716985	AMPLICON	SAMN19699180	SRX11213411	SARS-CoV-2/Human/USA/OH-CDC-QDX25088960/2021	Illumina MiSeq	PAIRED	RT-PCR	VIRAL RNA	Severe acute respiratory syndrome coronavirus 2	Homo sapiens	ILLUMINA	2021-05-17	United States	North America	44	687.5	566	0.989834	20558300
SRR14898170	PRJNA716985	AMPLICON	SAMN19699181	SRX11213410	SARS-CoV-2/Human/USA/OH-CDC-QDX25088958/2021	Illumina MiSeq	PAIRED	RT-PCR	VIRAL RNA	Severe acute respiratory syndrome coronavirus 2	Homo sapiens	ILLUMINA	2021-05-17	United States	North America	47	630.319	563	0.995318	18848433
SRR14898171	PRJNA716985	AMPLICON	SAMN19699182	SRX11213409	SARS-CoV-2/Human/USA/OH-CDC-QDX25088957/2021	Illumina MiSeq	PAIRED	RT-PCR	VIRAL RNA	Severe acute respiratory syndrome coronavirus 2	Homo sapiens	ILLUMINA	2021-05-17	United States	North America	48	1148.75	1037	0.993044	34351064
SRR14898172	PRJNA716985	AMPLICON	SAMN19699183	SRX11213408	SARS-CoV-2/Human/USA/OH-CDC-QDX25088956/2021	Illumina MiSeq	PAIRED	RT-PCR	VIRAL RNA	Severe acute respiratory syndrome coronavirus 2	Homo sapiens	ILLUMINA	2021-05-17	United States	North America	43	534.317	452	0.947363	15977670
SRR14898173	PRJNA716985	AMPLICON	SAMN19699184	SRX11213407	SARS-CoV-2/Human/USA/OH-CDC-QDX25088955/2021	Illumina MiSeq	PAIRED	RT-PCR	VIRAL RNA	Severe acute respiratory syndrome coronavirus 2	Homo sapiens	ILLUMINA	2021-05-17	United States	North America	46	1459.71	1300	0.995318	43649696
SRR14898174	PRJNA716985	AMPLICON	SAMN19699185	SRX11213406	SARS-CoV-2/Human/USA/OH-CDC-QDX25088954/2021	Illumina MiSeq	PAIRED	RT-PCR	VIRAL RNA	Severe acute respiratory syndrome coronavirus 2	Homo sapiens	ILLUMINA	2021-05-17	United States	North America	49	765.876	606	0.96599	22901987
SRR14898175	PRJNA716985	AMPLICON	SAMN19699186	SRX11213405	SARS-CoV-2/Human/USA/OH-CDC-QDX25088953/2021	Illumina MiSeq	PAIRED	RT-PCR	VIRAL RNA	Severe acute respiratory syndrome coronavirus 2	Homo sapiens	ILLUMINA	2021-05-17	United States	North America	35	523.493	463	0.982075	15654000
SRR14898176	PRJNA716985	AMPLICON	SAMN19699187	SRX11213404	SARS-CoV-2/Human/USA/OH-CDC-QDX25088952/2021	Illumina MiSeq	PAIRED	RT-PCR	VIRAL RNA	Severe acute respiratory syndrome coronavirus 2	Homo sapiens	ILLUMINA	2021-05-17	United States	North America	43	834.729	725	0.995318	24960895
SRR14898177	PRJNA716985	AMPLICON	SAMN19699188	SRX11213403	SARS-CoV-2/Human/USA/OH-CDC-QDX25088951/2021	Illumina MiSeq	PAIRED	RT-PCR	VIRAL RNA	Severe acute respiratory syndrome coronavirus 2	Homo sapiens	ILLUMINA	2021-05-16	United States	North America	38	343.89	306	0.935525	10283338
SRR14898178	PRJNA716985	AMPLICON	SAMN19699189	SRX11213402	SARS-CoV-2/Human/USA/OH-CDC-QDX25088950/2021	Illumina MiSeq	PAIRED	RT-PCR	VIRAL RNA	Severe acute respiratory syndrome coronavirus 2	Homo sapiens	ILLUMINA	2021-05-16	United States	North America	47	1239.28	1084	0.995318	37058155
SRR14898179	PRJNA716985	AMPLICON	SAMN19699190	SRX11213401	SARS-CoV-2/Human/USA/OH-CDC-QDX25088949/2021	Illumina MiSeq	PAIRED	RT-PCR	VIRAL RNA	Severe acute respiratory syndrome coronavirus 2	Homo sapiens	ILLUMINA	2021-05-16	United States	North America	45	1301.65	1113	0.986322	38923224
SRR14898180	PRJNA716985	AMPLICON	SAMN19699191	SRX11213400	SARS-CoV-2/Human/USA/OH-CDC-QDX25088948/2021	Illumina MiSeq	PAIRED	RT-PCR	VIRAL RNA	Severe acute respiratory syndrome coronavirus 2	Homo sapiens	ILLUMINA	2021-05-16	United States	North America	50	941.347	785	0.995318	28149111
SRR14898181	PRJNA716985	AMPLICON	SAMN19699192	SRX11213399	SARS-CoV-2/Human/USA/OH-CDC-QDX25088947/2021	Illumina MiSeq	PAIRED	RT-PCR	VIRAL RNA	Severe acute respiratory syndrome coronavirus 2	Homo sapiens	ILLUMINA	2021-05-16	United States	North America	45	1248.48	1096	0.995318	37333311
SRR14898182	PRJNA716985	AMPLICON	SAMN19699193	SRX11213398	SARS-CoV-2/Human/USA/OH-CDC-QDX25088946/2021	Illumina MiSeq	PAIRED	RT-PCR	VIRAL RNA	Severe acute respiratory syndrome coronavirus 2	Homo sapiens	ILLUMINA	2021-05-16	United States	North America	49	1197.94	1053	0.995318	35822122
SRR14898183	PRJNA716985	AMPLICON	SAMN19699194	SRX11213397	SARS-CoV-2/Human/USA/OH-CDC-QDX25088945/2021	Illumina MiSeq	PAIRED	RT-PCR	VIRAL RNA	Severe acute respiratory syndrome coronavirus 2	Homo sapiens	ILLUMINA	2021-05-16	United States	North America	46	421.263	357	0.938167	12597028
SRR14898185	PRJNA716985	AMPLICON	SAMN19699446	SRX11213395	SARS-CoV-2/Human/USA/IL-CDC-QDX25088943/2021	Illumina MiSeq	PAIRED	RT-PCR	VIRAL RNA	Severe acute respiratory syndrome coronavirus 2	Homo sapiens	ILLUMINA	2021-05-18	United States	North America	46	1164.6	991	0.994649	34825042
SRR14898186	PRJNA716985	AMPLICON	SAMN19699306	SRX11213394	SARS-CoV-2/Human/USA/MO-CDC-QDX25088942/2021	Illumina MiSeq	PAIRED	RT-PCR	VIRAL RNA	Severe acute respiratory syndrome coronavirus 2	Homo sapiens	ILLUMINA	2021-05-18	United States	North America	44	1127.18	1000	0.988095	33705947
SRR14898187	PRJNA716985	AMPLICON	SAMN19699307	SRX11213393	SARS-CoV-2/Human/USA/MO-CDC-QDX25088941/2021	Illumina MiSeq	PAIRED	RT-PCR	VIRAL RNA	Severe acute respiratory syndrome coronavirus 2	Homo sapiens	ILLUMINA	2021-05-18	United States	North America	48	1073.95	952	0.995318	32114398
SRR14898188	PRJNA716985	AMPLICON	SAMN19698829	SRX11213392	SARS-CoV-2/Human/USA/UT-CDC-QDX25088940/2021	Illumina MiSeq	PAIRED	RT-PCR	VIRAL RNA	Severe acute respiratory syndrome coronavirus 2	Homo sapiens	ILLUMINA	2021-05-18	United States	North America	47	1771.09	1514	0.995318	52960793
SRR14898189	PRJNA716985	AMPLICON	SAMN19699308	SRX11213391	SARS-CoV-2/Human/USA/MO-CDC-QDX25088939/2021	Illumina MiSeq	PAIRED	RT-PCR	VIRAL RNA	Severe acute respiratory syndrome coronavirus 2	Homo sapiens	ILLUMINA	2021-05-18	United States	North America	43	1688.89	1482	0.995318	50502989
SRR14898190	PRJNA716985	AMPLICON	SAMN19699309	SRX11213390	SARS-CoV-2/Human/USA/MO-CDC-QDX25088938/2021	Illumina MiSeq	PAIRED	RT-PCR	VIRAL RNA	Severe acute respiratory syndrome coronavirus 2	Homo sapiens	ILLUMINA	2021-05-18	United States	North America	42	992.084	873	0.989834	29666276
SRR14898192	PRJNA716985	AMPLICON	SAMN19699484	SRX11213388	SARS-CoV-2/Human/USA/FL-CDC-QDX25088936/2021	Illumina MiSeq	PAIRED	RT-PCR	VIRAL RNA	Severe acute respiratory syndrome coronavirus 2	Homo sapiens	ILLUMINA	2021-05-17	United States	North America	48	928.265	796	0.995318	27757899
SRR14898194	PRJNA716985	AMPLICON	SAMN19699023	SRX11213386	SARS-CoV-2/Human/USA/PA-CDC-QDX25207812/2021	Illumina MiSeq	PAIRED	RT-PCR	VIRAL RNA	Severe acute respiratory syndrome coronavirus 2	Homo sapiens	ILLUMINA	2021-05-19	United States	North America	44	1102.03	1004	0.977828	32953994
SRR14898195	PRJNA716985	AMPLICON	SAMN19699212	SRX11213385	SARS-CoV-2/Human/USA/NY-CDC-QDX25207811/2021	Illumina MiSeq	PAIRED	RT-PCR	VIRAL RNA	Severe acute respiratory syndrome coronavirus 2	Homo sapiens	ILLUMINA	2021-05-19	United States	North America	48	906.074	794	0.984751	27094334
SRR14898196	PRJNA716985	AMPLICON	SAMN19699213	SRX11213384	SARS-CoV-2/Human/USA/NY-CDC-QDX25207810/2021	Illumina MiSeq	PAIRED	RT-PCR	VIRAL RNA	Severe acute respiratory syndrome coronavirus 2	Homo sapiens	ILLUMINA	2021-05-19	United States	North America	40	1252.04	1121	0.988061	37439616
SRR14898197	PRJNA716985	AMPLICON	SAMN19699214	SRX11213383	SARS-CoV-2/Human/USA/NY-CDC-QDX25207809/2021	Illumina MiSeq	PAIRED	RT-PCR	VIRAL RNA	Severe acute respiratory syndrome coronavirus 2	Homo sapiens	ILLUMINA	2021-05-19	United States	North America	42	1535.53	1250	0.952012	45917001
SRR14898198	PRJNA716985	AMPLICON	SAMN19699215	SRX11213382	SARS-CoV-2/Human/USA/NY-CDC-QDX25207808/2021	Illumina MiSeq	PAIRED	RT-PCR	VIRAL RNA	Severe acute respiratory syndrome coronavirus 2	Homo sapiens	ILLUMINA	2021-05-19	United States	North America	42	1605.3	1353	0.988061	48003201
SRR14898199	PRJNA716985	AMPLICON	SAMN19699216	SRX11213381	SARS-CoV-2/Human/USA/NY-CDC-QDX25207807/2021	Illumina MiSeq	PAIRED	RT-PCR	VIRAL RNA	Severe acute respiratory syndrome coronavirus 2	Homo sapiens	ILLUMINA	2021-05-19	United States	North America	40	872.382	759	0.979902	26086848
SRR14898200	PRJNA716985	AMPLICON	SAMN19699217	SRX11213380	SARS-CoV-2/Human/USA/NY-CDC-QDX25207806/2021	Illumina MiSeq	PAIRED	RT-PCR	VIRAL RNA	Severe acute respiratory syndrome coronavirus 2	Homo sapiens	ILLUMINA	2021-05-19	United States	North America	50	1427.49	1273	0.99485	42686193
SRR14898201	PRJNA716985	AMPLICON	SAMN19699218	SRX11213379	SARS-CoV-2/Human/USA/NY-CDC-QDX25207805/2021	Illumina MiSeq	PAIRED	RT-PCR	VIRAL RNA	Severe acute respiratory syndrome coronavirus 2	Homo sapiens	ILLUMINA	2021-05-19	United States	North America	49	1217.59	1073	0.995318	36409518
SRR14898202	PRJNA716985	AMPLICON	SAMN19699024	SRX11213378	SARS-CoV-2/Human/USA/PA-CDC-QDX25207804/2021	Illumina MiSeq	PAIRED	RT-PCR	VIRAL RNA	Severe acute respiratory syndrome coronavirus 2	Homo sapiens	ILLUMINA	2021-05-18	United States	North America	28	750.982	605	0.942514	22456621
SRR14898203	PRJNA716985	AMPLICON	SAMN19699219	SRX11213377	SARS-CoV-2/Human/USA/NY-CDC-QDX25207803/2021	Illumina MiSeq	PAIRED	RT-PCR	VIRAL RNA	Severe acute respiratory syndrome coronavirus 2	Homo sapiens	ILLUMINA	2021-05-19	United States	North America	50	866.001	804	0.959201	25896037
SRR14898204	PRJNA716985	AMPLICON	SAMN19699025	SRX11213376	SARS-CoV-2/Human/USA/PA-CDC-QDX25207802/2021	Illumina MiSeq	PAIRED	RT-PCR	VIRAL RNA	Severe acute respiratory syndrome coronavirus 2	Homo sapiens	ILLUMINA	2021-05-19	United States	North America	35	926.464	689	0.975287	27704051
SRR14898205	PRJNA716985	AMPLICON	SAMN19699149	SRX11213375	SARS-CoV-2/Human/USA/OH-CDC-QDX25207801/2021	Illumina MiSeq	PAIRED	RT-PCR	VIRAL RNA	Severe acute respiratory syndrome coronavirus 2	Homo sapiens	ILLUMINA	2021-05-19	United States	North America	51	1811.35	1511	0.975253	54164706
SRR14898206	PRJNA716985	AMPLICON	SAMN19699150	SRX11213374	SARS-CoV-2/Human/USA/OH-CDC-QDX25207800/2021	Illumina MiSeq	PAIRED	RT-PCR	VIRAL RNA	Severe acute respiratory syndrome coronavirus 2	Homo sapiens	ILLUMINA	2021-05-19	United States	North America	50	1437.22	961	0.986389	42977172
SRR14898207	PRJNA716985	AMPLICON	SAMN19699026	SRX11213373	SARS-CoV-2/Human/USA/PA-CDC-QDX25207799/2021	Illumina MiSeq	PAIRED	RT-PCR	VIRAL RNA	Severe acute respiratory syndrome coronavirus 2	Homo sapiens	ILLUMINA	2021-05-19	United States	North America	51	1245.7	1101	0.99174	37250149
SRR14898208	PRJNA716985	AMPLICON	SAMN19699151	SRX11213372	SARS-CoV-2/Human/USA/OH-CDC-QDX25207798/2021	Illumina MiSeq	PAIRED	RT-PCR	VIRAL RNA	Severe acute respiratory syndrome coronavirus 2	Homo sapiens	ILLUMINA	2021-05-19	United States	North America	51	1582.09	1341	0.978464	47309296
SRR14898209	PRJNA716985	AMPLICON	SAMN19699152	SRX11213371	SARS-CoV-2/Human/USA/OH-CDC-QDX25207797/2021	Illumina MiSeq	PAIRED	RT-PCR	VIRAL RNA	Severe acute respiratory syndrome coronavirus 2	Homo sapiens	ILLUMINA	2021-05-19	United States	North America	38	1059.51	907	0.986222	31682577
SRR14898210	PRJNA716985	AMPLICON	SAMN19699220	SRX11213370	SARS-CoV-2/Human/USA/NY-CDC-QDX25207796/2021	Illumina MiSeq	PAIRED	RT-PCR	VIRAL RNA	Severe acute respiratory syndrome coronavirus 2	Homo sapiens	ILLUMINA	2021-05-19	United States	North America	52	1048.38	665	0.941544	31349684
SRR14898212	PRJNA716985	AMPLICON	SAMN19699027	SRX11213368	SARS-CoV-2/Human/USA/PA-CDC-QDX25207794/2021	Illumina MiSeq	PAIRED	RT-PCR	VIRAL RNA	Severe acute respiratory syndrome coronavirus 2	Homo sapiens	ILLUMINA	2021-05-19	United States	North America	49	1184.48	1013	0.977929	35419544
SRR14898213	PRJNA716985	AMPLICON	SAMN19699028	SRX11213367	SARS-CoV-2/Human/USA/PA-CDC-QDX25207793/2021	Illumina MiSeq	PAIRED	RT-PCR	VIRAL RNA	Severe acute respiratory syndrome coronavirus 2	Homo sapiens	ILLUMINA	2021-05-19	United States	North America	43	870.822	786	0.961275	26040197
SRR14898214	PRJNA716985	AMPLICON	SAMN19699029	SRX11213366	SARS-CoV-2/Human/USA/PA-CDC-QDX25207792/2021	Illumina MiSeq	PAIRED	RT-PCR	VIRAL RNA	Severe acute respiratory syndrome coronavirus 2	Homo sapiens	ILLUMINA	2021-05-19	United States	North America	41	973.817	850	0.935759	29120052
SRR14898215	PRJNA716985	AMPLICON	SAMN19699030	SRX11213365	SARS-CoV-2/Human/USA/PA-CDC-QDX25207791/2021	Illumina MiSeq	PAIRED	RT-PCR	VIRAL RNA	Severe acute respiratory syndrome coronavirus 2	Homo sapiens	ILLUMINA	2021-05-19	United States	North America	48	1998.31	1770	0.979734	59755480
SRR14898216	PRJNA716985	AMPLICON	SAMN19699222	SRX11213364	SARS-CoV-2/Human/USA/NY-CDC-QDX25207790/2021	Illumina MiSeq	PAIRED	RT-PCR	VIRAL RNA	Severe acute respiratory syndrome coronavirus 2	Homo sapiens	ILLUMINA	2021-05-19	United States	North America	45	1087.88	863	0.928803	32530751
SRR14898217	PRJNA716985	AMPLICON	SAMN19699223	SRX11213363	SARS-CoV-2/Human/USA/NY-CDC-QDX25207789/2021	Illumina MiSeq	PAIRED	RT-PCR	VIRAL RNA	Severe acute respiratory syndrome coronavirus 2	Homo sapiens	ILLUMINA	2021-05-19	United States	North America	45	2114.69	1844	0.977695	63235573
SRR14898218	PRJNA716985	AMPLICON	SAMN19699153	SRX11213362	SARS-CoV-2/Human/USA/OH-CDC-QDX25207788/2021	Illumina MiSeq	PAIRED	RT-PCR	VIRAL RNA	Severe acute respiratory syndrome coronavirus 2	Homo sapiens	ILLUMINA	2021-05-19	United States	North America	51	975.247	662	0.980169	29162813
SRR14898219	PRJNA716985	AMPLICON	SAMN19699154	SRX11213361	SARS-CoV-2/Human/USA/OH-CDC-QDX25207787/2021	Illumina MiSeq	PAIRED	RT-PCR	VIRAL RNA	Severe acute respiratory syndrome coronavirus 2	Homo sapiens	ILLUMINA	2021-05-19	United States	North America	53	1408.4	1204	0.987225	42115399
SRR14898220	PRJNA716985	AMPLICON	SAMN19699031	SRX11213360	SARS-CoV-2/Human/USA/PA-CDC-QDX25207786/2021	Illumina MiSeq	PAIRED	RT-PCR	VIRAL RNA	Severe acute respiratory syndrome coronavirus 2	Homo sapiens	ILLUMINA	2021-05-19	United States	North America	44	1061.92	864	0.971474	31754560
SRR14898221	PRJNA716985	AMPLICON	SAMN19699032	SRX11213359	SARS-CoV-2/Human/USA/PA-CDC-QDX25207785/2021	Illumina MiSeq	PAIRED	RT-PCR	VIRAL RNA	Severe acute respiratory syndrome coronavirus 2	Homo sapiens	ILLUMINA	2021-05-19	United States	North America	47	1058.93	933	0.995318	31665069
SRR14898222	PRJNA716985	AMPLICON	SAMN19699033	SRX11213358	SARS-CoV-2/Human/USA/PA-CDC-QDX25207784/2021	Illumina MiSeq	PAIRED	RT-PCR	VIRAL RNA	Severe acute respiratory syndrome coronavirus 2	Homo sapiens	ILLUMINA	2021-05-19	United States	North America	47	2115.21	1857	0.976892	63251021
SRR14898223	PRJNA716985	AMPLICON	SAMN19699155	SRX11213357	SARS-CoV-2/Human/USA/OH-CDC-QDX25207783/2021	Illumina MiSeq	PAIRED	RT-PCR	VIRAL RNA	Severe acute respiratory syndrome coronavirus 2	Homo sapiens	ILLUMINA	2021-05-19	United States	North America	46	1047.33	696	0.949403	31318249
SRR14898224	PRJNA716985	AMPLICON	SAMN19699156	SRX11213356	SARS-CoV-2/Human/USA/OH-CDC-QDX25207782/2021	Illumina MiSeq	PAIRED	RT-PCR	VIRAL RNA	Severe acute respiratory syndrome coronavirus 2	Homo sapiens	ILLUMINA	2021-05-19	United States	North America	44	1516.04	1322	0.995318	45334082
SRR14898225	PRJNA716985	AMPLICON	SAMN19699157	SRX11213355	SARS-CoV-2/Human/USA/OH-CDC-QDX25207781/2021	Illumina MiSeq	PAIRED	RT-PCR	VIRAL RNA	Severe acute respiratory syndrome coronavirus 2	Homo sapiens	ILLUMINA	2021-05-19	United States	North America	49	1428.11	1296	0.995318	42704742
SRR14898226	PRJNA716985	AMPLICON	SAMN19699158	SRX11213354	SARS-CoV-2/Human/USA/OH-CDC-QDX25207780/2021	Illumina MiSeq	PAIRED	RT-PCR	VIRAL RNA	Severe acute respiratory syndrome coronavirus 2	Homo sapiens	ILLUMINA	2021-05-19	United States	North America	51	1428.1	1236	0.973347	42704504
SRR14898227	PRJNA716985	AMPLICON	SAMN19699034	SRX11213353	SARS-CoV-2/Human/USA/PA-CDC-QDX25207779/2021	Illumina MiSeq	PAIRED	RT-PCR	VIRAL RNA	Severe acute respiratory syndrome coronavirus 2	Homo sapiens	ILLUMINA	2021-05-19	United States	North America	47	1209.64	1112	0.995318	36171729
SRR14898228	PRJNA716985	AMPLICON	SAMN19699035	SRX11213352	SARS-CoV-2/Human/USA/PA-CDC-QDX25207778/2021	Illumina MiSeq	PAIRED	RT-PCR	VIRAL RNA	Severe acute respiratory syndrome coronavirus 2	Homo sapiens	ILLUMINA	2021-05-19	United States	North America	55	1241.72	1108	0.995318	37131157
SRR14898229	PRJNA716985	AMPLICON	SAMN19699036	SRX11213351	SARS-CoV-2/Human/USA/PA-CDC-QDX25207777/2021	Illumina MiSeq	PAIRED	RT-PCR	VIRAL RNA	Severe acute respiratory syndrome coronavirus 2	Homo sapiens	ILLUMINA	2021-05-19	United States	North America	46	1086.15	999	0.986389	32479138
SRR14898230	PRJNA716985	AMPLICON	SAMN19699037	SRX11213350	SARS-CoV-2/Human/USA/PA-CDC-QDX25207776/2021	Illumina MiSeq	PAIRED	RT-PCR	VIRAL RNA	Severe acute respiratory syndrome coronavirus 2	Homo sapiens	ILLUMINA	2021-05-19	United States	North America	42	1255.12	793	0.986456	37531920
SRR14898231	PRJNA716985	AMPLICON	SAMN19699038	SRX11213349	SARS-CoV-2/Human/USA/PA-CDC-QDX25207775/2021	Illumina MiSeq	PAIRED	RT-PCR	VIRAL RNA	Severe acute respiratory syndrome coronavirus 2	Homo sapiens	ILLUMINA	2021-05-19	United States	North America	46	994.767	906	0.995318	29746526
SRR14898232	PRJNA716985	AMPLICON	SAMN19699159	SRX11213348	SARS-CoV-2/Human/USA/OH-CDC-QDX25207774/2021	Illumina MiSeq	PAIRED	RT-PCR	VIRAL RNA	Severe acute respiratory syndrome coronavirus 2	Homo sapiens	ILLUMINA	2021-05-19	United States	North America	36	1184.32	1034	0.963415	35414670
SRR14898233	PRJNA716985	AMPLICON	SAMN19699160	SRX11213347	SARS-CoV-2/Human/USA/OH-CDC-QDX25207773/2021	Illumina MiSeq	PAIRED	RT-PCR	VIRAL RNA	Severe acute respiratory syndrome coronavirus 2	Homo sapiens	ILLUMINA	2021-05-19	United States	North America	50	1101.38	996	0.978263	32934583
SRR14898234	PRJNA716985	AMPLICON	SAMN19699039	SRX11213346	SARS-CoV-2/Human/USA/PA-CDC-QDX25207772/2021	Illumina MiSeq	PAIRED	RT-PCR	VIRAL RNA	Severe acute respiratory syndrome coronavirus 2	Homo sapiens	ILLUMINA	2021-05-19	United States	North America	46	1098.44	991	0.986389	32846573
SRR14898235	PRJNA716985	AMPLICON	SAMN19699040	SRX11213345	SARS-CoV-2/Human/USA/PA-CDC-QDX25207771/2021	Illumina MiSeq	PAIRED	RT-PCR	VIRAL RNA	Severe acute respiratory syndrome coronavirus 2	Homo sapiens	ILLUMINA	2021-05-19	United States	North America	60	1071.68	962	0.995318	32046480
SRR14898237	PRJNA716985	AMPLICON	SAMN19699042	SRX11213343	SARS-CoV-2/Human/USA/PA-CDC-QDX25207769/2021	Illumina MiSeq	PAIRED	RT-PCR	VIRAL RNA	Severe acute respiratory syndrome coronavirus 2	Homo sapiens	ILLUMINA	2021-05-18	United States	North America	50	1044.73	967	0.969368	31240594
SRR14898238	PRJNA716985	AMPLICON	SAMN19699043	SRX11213342	SARS-CoV-2/Human/USA/PA-CDC-QDX25207768/2021	Illumina MiSeq	PAIRED	RT-PCR	VIRAL RNA	Severe acute respiratory syndrome coronavirus 2	Homo sapiens	ILLUMINA	2021-05-19	United States	North America	45	917.755	726	0.946126	27443638
SRR14898239	PRJNA716985	AMPLICON	SAMN19699224	SRX11213341	SARS-CoV-2/Human/USA/NY-CDC-QDX25207767/2021	Illumina MiSeq	PAIRED	RT-PCR	VIRAL RNA	Severe acute respiratory syndrome coronavirus 2	Homo sapiens	ILLUMINA	2021-05-17	United States	North America	44	1081.16	950	0.972244	32329782
SRR14898240	PRJNA716985	AMPLICON	SAMN19699044	SRX11213340	SARS-CoV-2/Human/USA/PA-CDC-QDX25207766/2021	Illumina MiSeq	PAIRED	RT-PCR	VIRAL RNA	Severe acute respiratory syndrome coronavirus 2	Homo sapiens	ILLUMINA	2021-05-17	United States	North America	46	1034.8	933	0.985587	30943612
SRR14898241	PRJNA716985	AMPLICON	SAMN19699161	SRX11213339	SARS-CoV-2/Human/USA/OH-CDC-QDX25207765/2021	Illumina MiSeq	PAIRED	RT-PCR	VIRAL RNA	Severe acute respiratory syndrome coronavirus 2	Homo sapiens	ILLUMINA	2021-05-17	United States	North America	49	1479.14	1169	0.942782	44230584
SRR14898242	PRJNA716985	AMPLICON	SAMN19699045	SRX11213338	SARS-CoV-2/Human/USA/PA-CDC-QDX25207764/2021	Illumina MiSeq	PAIRED	RT-PCR	VIRAL RNA	Severe acute respiratory syndrome coronavirus 2	Homo sapiens	ILLUMINA	2021-05-17	United States	North America	44	892.056	806	0.995318	26675140
SRR14898243	PRJNA716985	AMPLICON	SAMN19699046	SRX11213337	SARS-CoV-2/Human/USA/PA-CDC-QDX25207763/2021	Illumina MiSeq	PAIRED	RT-PCR	VIRAL RNA	Severe acute respiratory syndrome coronavirus 2	Homo sapiens	ILLUMINA	2021-05-18	United States	North America	38	1083.71	927	0.975387	32406204
SRR14898244	PRJNA716985	AMPLICON	SAMN19699047	SRX11213336	SARS-CoV-2/Human/USA/PA-CDC-QDX25207762/2021	Illumina MiSeq	PAIRED	RT-PCR	VIRAL RNA	Severe acute respiratory syndrome coronavirus 2	Homo sapiens	ILLUMINA	2021-05-18	United States	North America	36	1107.5	997	0.980303	33117544
SRR14898245	PRJNA716985	AMPLICON	SAMN19699048	SRX11213335	SARS-CoV-2/Human/USA/PA-CDC-QDX25207761/2021	Illumina MiSeq	PAIRED	RT-PCR	VIRAL RNA	Severe acute respiratory syndrome coronavirus 2	Homo sapiens	ILLUMINA	2021-05-18	United States	North America	73	932.088	791	0.923586	27872235
SRR14898246	PRJNA716985	AMPLICON	SAMN19699049	SRX11213334	SARS-CoV-2/Human/USA/PA-CDC-QDX25207760/2021	Illumina MiSeq	PAIRED	RT-PCR	VIRAL RNA	Severe acute respiratory syndrome coronavirus 2	Homo sapiens	ILLUMINA	2021-05-18	United States	North America	47	1168.17	1009	0.980905	34931661
SRR14898247	PRJNA716985	AMPLICON	SAMN19699050	SRX11213333	SARS-CoV-2/Human/USA/PA-CDC-QDX25207759/2021	Illumina MiSeq	PAIRED	RT-PCR	VIRAL RNA	Severe acute respiratory syndrome coronavirus 2	Homo sapiens	ILLUMINA	2021-05-17	United States	North America	49	1294.08	1134	0.986322	38696798
SRR14898248	PRJNA716985	AMPLICON	SAMN19699225	SRX11213332	SARS-CoV-2/Human/USA/NY-CDC-QDX25207758/2021	Illumina MiSeq	PAIRED	RT-PCR	VIRAL RNA	Severe acute respiratory syndrome coronavirus 2	Homo sapiens	ILLUMINA	2021-05-18	United States	North America	45	1088.98	928	0.966759	32563681
SRR14898250	PRJNA716985	AMPLICON	SAMN19699052	SRX11213330	SARS-CoV-2/Human/USA/PA-CDC-QDX25207756/2021	Illumina MiSeq	PAIRED	RT-PCR	VIRAL RNA	Severe acute respiratory syndrome coronavirus 2	Homo sapiens	ILLUMINA	2021-05-18	United States	North America	48	1158.05	998	0.989834	34629138
SRR14898251	PRJNA716985	AMPLICON	SAMN19699053	SRX11213329	SARS-CoV-2/Human/USA/PA-CDC-QDX25207755/2021	Illumina MiSeq	PAIRED	RT-PCR	VIRAL RNA	Severe acute respiratory syndrome coronavirus 2	Homo sapiens	ILLUMINA	2021-05-18	United States	North America	40	911.304	695	0.932214	27250723
SRR14898252	PRJNA716985	AMPLICON	SAMN19699054	SRX11213328	SARS-CoV-2/Human/USA/PA-CDC-QDX25207754/2021	Illumina MiSeq	PAIRED	RT-PCR	VIRAL RNA	Severe acute respiratory syndrome coronavirus 2	Homo sapiens	ILLUMINA	2021-05-18	United States	North America	29	1068.53	815	0.98776	31952146
SRR14898253	PRJNA716985	AMPLICON	SAMN19699055	SRX11213327	SARS-CoV-2/Human/USA/PA-CDC-QDX25207753/2021	Illumina MiSeq	PAIRED	RT-PCR	VIRAL RNA	Severe acute respiratory syndrome coronavirus 2	Homo sapiens	ILLUMINA	2021-05-18	United States	North America	47	1172.19	1009	0.984684	35051967
SRR14898254	PRJNA716985	AMPLICON	SAMN19699056	SRX11213326	SARS-CoV-2/Human/USA/PA-CDC-QDX25207752/2021	Illumina MiSeq	PAIRED	RT-PCR	VIRAL RNA	Severe acute respiratory syndrome coronavirus 2	Homo sapiens	ILLUMINA	2021-05-18	United States	North America	45	1055.59	948	0.984884	31565259
SRR14898255	PRJNA716985	AMPLICON	SAMN19699057	SRX11213325	SARS-CoV-2/Human/USA/PA-CDC-QDX25207751/2021	Illumina MiSeq	PAIRED	RT-PCR	VIRAL RNA	Severe acute respiratory syndrome coronavirus 2	Homo sapiens	ILLUMINA	2021-05-18	United States	North America	44	1403.95	1245	0.995318	41982336
SRR14898256	PRJNA716985	AMPLICON	SAMN19699226	SRX11213324	SARS-CoV-2/Human/USA/NY-CDC-QDX25207750/2021	Illumina MiSeq	PAIRED	RT-PCR	VIRAL RNA	Severe acute respiratory syndrome coronavirus 2	Homo sapiens	ILLUMINA	2021-05-18	United States	North America	47	988.898	868	0.985988	29571018
SRR14898257	PRJNA716985	AMPLICON	SAMN19699227	SRX11213323	SARS-CoV-2/Human/USA/NY-CDC-QDX25207749/2021	Illumina MiSeq	PAIRED	RT-PCR	VIRAL RNA	Severe acute respiratory syndrome coronavirus 2	Homo sapiens	ILLUMINA	2021-05-18	United States	North America	44	1045.36	654	0.959402	31259365
SRR14898258	PRJNA716985	AMPLICON	SAMN19699058	SRX11213322	SARS-CoV-2/Human/USA/PA-CDC-QDX25207748/2021	Illumina MiSeq	PAIRED	RT-PCR	VIRAL RNA	Severe acute respiratory syndrome coronavirus 2	Homo sapiens	ILLUMINA	2021-05-18	United States	North America	39	1135.22	818	0.907568	33946615
SRR14898259	PRJNA716985	AMPLICON	SAMN19699059	SRX11213321	SARS-CoV-2/Human/USA/PA-CDC-QDX25207747/2021	Illumina MiSeq	PAIRED	RT-PCR	VIRAL RNA	Severe acute respiratory syndrome coronavirus 2	Homo sapiens	ILLUMINA	2021-05-18	United States	North America	35	1511.44	1376	0.994181	45196650
SRR14898261	PRJNA716985	AMPLICON	SAMN19699060	SRX11213319	SARS-CoV-2/Human/USA/PA-CDC-QDX25207745/2021	Illumina MiSeq	PAIRED	RT-PCR	VIRAL RNA	Severe acute respiratory syndrome coronavirus 2	Homo sapiens	ILLUMINA	2021-05-18	United States	North America	48	652.707	584	0.985854	19517894
SRR14898262	PRJNA716985	AMPLICON	SAMN19699061	SRX11213318	SARS-CoV-2/Human/USA/PA-CDC-QDX25207744/2021	Illumina MiSeq	PAIRED	RT-PCR	VIRAL RNA	Severe acute respiratory syndrome coronavirus 2	Homo sapiens	ILLUMINA	2021-05-18	United States	North America	50	1610.18	1410	0.995318	48149199
SRR14898263	PRJNA716985	AMPLICON	SAMN19699620	SRX11213317	SARS-CoV-2/Human/USA/AZ-CDC-QDX25207743/2021	Illumina MiSeq	PAIRED	RT-PCR	VIRAL RNA	Severe acute respiratory syndrome coronavirus 2	Homo sapiens	ILLUMINA	2021-05-18	United States	North America	43	1163.6	1023	0.986122	34795156
SRR14898264	PRJNA716985	AMPLICON	SAMN19699229	SRX11213316	SARS-CoV-2/Human/USA/NY-CDC-QDX25207742/2021	Illumina MiSeq	PAIRED	RT-PCR	VIRAL RNA	Severe acute respiratory syndrome coronavirus 2	Homo sapiens	ILLUMINA	2021-05-18	United States	North America	50	1270.71	1148	0.995318	37998079
SRR14898265	PRJNA716985	AMPLICON	SAMN19699062	SRX11213315	SARS-CoV-2/Human/USA/PA-CDC-QDX25207740/2021	Illumina MiSeq	PAIRED	RT-PCR	VIRAL RNA	Severe acute respiratory syndrome coronavirus 2	Homo sapiens	ILLUMINA	2021-05-18	United States	North America	51	1070.9	967	0.995318	32023136
SRR14898266	PRJNA716985	AMPLICON	SAMN19699063	SRX11213314	SARS-CoV-2/Human/USA/PA-CDC-QDX25207739/2021	Illumina MiSeq	PAIRED	RT-PCR	VIRAL RNA	Severe acute respiratory syndrome coronavirus 2	Homo sapiens	ILLUMINA	2021-05-18	United States	North America	44	1022.76	641	0.948132	30583704
SRR14898267	PRJNA716985	AMPLICON	SAMN19699230	SRX11213313	SARS-CoV-2/Human/USA/NY-CDC-QDX25207738/2021	Illumina MiSeq	PAIRED	RT-PCR	VIRAL RNA	Severe acute respiratory syndrome coronavirus 2	Homo sapiens	ILLUMINA	2021-05-18	United States	North America	30	491.581	446	0.942514	14699761
SRR14898268	PRJNA716985	AMPLICON	SAMN19699064	SRX11213312	SARS-CoV-2/Human/USA/PA-CDC-QDX25207736/2021	Illumina MiSeq	PAIRED	RT-PCR	VIRAL RNA	Severe acute respiratory syndrome coronavirus 2	Homo sapiens	ILLUMINA	2021-05-17	United States	North America	51	1196.69	1078	0.977895	35784676
SRR14898269	PRJNA716985	AMPLICON	SAMN19699065	SRX11213311	SARS-CoV-2/Human/USA/PA-CDC-QDX25207735/2021	Illumina MiSeq	PAIRED	RT-PCR	VIRAL RNA	Severe acute respiratory syndrome coronavirus 2	Homo sapiens	ILLUMINA	2021-05-17	United States	North America	47	917.465	773	0.969535	27434958
SRR14898270	PRJNA716985	AMPLICON	SAMN19699231	SRX11213310	SARS-CoV-2/Human/USA/NY-CDC-QDX25207734/2021	Illumina MiSeq	PAIRED	RT-PCR	VIRAL RNA	Severe acute respiratory syndrome coronavirus 2	Homo sapiens	ILLUMINA	2021-05-17	United States	North America	47	1415	1262	0.995318	42312834
SRR14898271	PRJNA716985	AMPLICON	SAMN19699066	SRX11213309	SARS-CoV-2/Human/USA/PA-CDC-QDX25207732/2021	Illumina MiSeq	PAIRED	RT-PCR	VIRAL RNA	Severe acute respiratory syndrome coronavirus 2	Homo sapiens	ILLUMINA	2021-05-17	United States	North America	45	1110.92	965	0.982309	33219975
SRR14898272	PRJNA716985	AMPLICON	SAMN19699067	SRX11213308	SARS-CoV-2/Human/USA/PA-CDC-QDX25207731/2021	Illumina MiSeq	PAIRED	RT-PCR	VIRAL RNA	Severe acute respiratory syndrome coronavirus 2	Homo sapiens	ILLUMINA	2021-05-17	United States	North America	44	1379.39	1234	0.990369	41247881
SRR14898273	PRJNA716985	AMPLICON	SAMN19699068	SRX11213307	SARS-CoV-2/Human/USA/PA-CDC-QDX25207730/2021	Illumina MiSeq	PAIRED	RT-PCR	VIRAL RNA	Severe acute respiratory syndrome coronavirus 2	Homo sapiens	ILLUMINA	2021-05-17	United States	North America	50	1352.5	1196	0.981741	40443678
SRR14898274	PRJNA716985	AMPLICON	SAMN19699069	SRX11213306	SARS-CoV-2/Human/USA/PA-CDC-QDX25207729/2021	Illumina MiSeq	PAIRED	RT-PCR	VIRAL RNA	Severe acute respiratory syndrome coronavirus 2	Homo sapiens	ILLUMINA	2021-05-17	United States	North America	45	1113.79	990	0.995318	33305750
SRR14898275	PRJNA716985	AMPLICON	SAMN19699070	SRX11213305	SARS-CoV-2/Human/USA/PA-CDC-QDX25207728/2021	Illumina MiSeq	PAIRED	RT-PCR	VIRAL RNA	Severe acute respiratory syndrome coronavirus 2	Homo sapiens	ILLUMINA	2021-05-17	United States	North America	46	1177.67	995	0.995318	35215900
SRR14898276	PRJNA716985	AMPLICON	SAMN19699071	SRX11213304	SARS-CoV-2/Human/USA/PA-CDC-QDX25207727/2021	Illumina MiSeq	PAIRED	RT-PCR	VIRAL RNA	Severe acute respiratory syndrome coronavirus 2	Homo sapiens	ILLUMINA	2021-05-17	United States	North America	51	1102.59	977	0.978029	32970898
SRR14898277	PRJNA716985	AMPLICON	SAMN19699072	SRX11213303	SARS-CoV-2/Human/USA/PA-CDC-QDX25207725/2021	Illumina MiSeq	PAIRED	RT-PCR	VIRAL RNA	Severe acute respiratory syndrome coronavirus 2	Homo sapiens	ILLUMINA	2021-05-17	United States	North America	53	1146.74	1001	0.95452	34290835
SRR14898278	PRJNA716985	AMPLICON	SAMN19699232	SRX11213302	SARS-CoV-2/Human/USA/NY-CDC-QDX25207724/2021	Illumina MiSeq	PAIRED	RT-PCR	VIRAL RNA	Severe acute respiratory syndrome coronavirus 2	Homo sapiens	ILLUMINA	2021-05-17	United States	North America	49	1206.28	866	0.97843	36071466
SRR14898279	PRJNA716985	AMPLICON	SAMN19699073	SRX11213301	SARS-CoV-2/Human/USA/PA-CDC-QDX25207723/2021	Illumina MiSeq	PAIRED	RT-PCR	VIRAL RNA	Severe acute respiratory syndrome coronavirus 2	Homo sapiens	ILLUMINA	2021-05-17	United States	North America	51	1300.94	1149	0.995318	38901863
SRR14898280	PRJNA716985	AMPLICON	SAMN19699233	SRX11213300	SARS-CoV-2/Human/USA/NY-CDC-QDX25207722/2021	Illumina MiSeq	PAIRED	RT-PCR	VIRAL RNA	Severe acute respiratory syndrome coronavirus 2	Homo sapiens	ILLUMINA	2021-05-17	United States	North America	29	1024.35	901	0.972979	30631168
SRR14898281	PRJNA716985	AMPLICON	SAMN19699074	SRX11213299	SARS-CoV-2/Human/USA/PA-CDC-QDX25207720/2021	Illumina MiSeq	PAIRED	RT-PCR	VIRAL RNA	Severe acute respiratory syndrome coronavirus 2	Homo sapiens	ILLUMINA	2021-05-17	United States	North America	50	1091.27	894	0.961208	32632158
SRR14898282	PRJNA716985	AMPLICON	SAMN19699441	SRX11213596	SARS-CoV-2/Human/USA/IL-CDC-QDX25089076/2021	Illumina MiSeq	PAIRED	RT-PCR	VIRAL RNA	Severe acute respiratory syndrome coronavirus 2	Homo sapiens	ILLUMINA	2021-05-18	United States	North America	46	1893.14	1578	0.986322	56610531
SRR14898283	PRJNA716985	AMPLICON	SAMN19698902	SRX11213893	SARS-CoV-2/Human/USA/TX-CDC-QDX25164476/2021	Illumina MiSeq	PAIRED	RT-PCR	VIRAL RNA	Severe acute respiratory syndrome coronavirus 2	Homo sapiens	ILLUMINA	2021-05-21	United States	North America	50	1561.2	1290	0.986322	46684601
SRR14898284	PRJNA716985	AMPLICON	SAMN19698903	SRX11213892	SARS-CoV-2/Human/USA/TX-CDC-QDX25164475/2021	Illumina MiSeq	PAIRED	RT-PCR	VIRAL RNA	Severe acute respiratory syndrome coronavirus 2	Homo sapiens	ILLUMINA	2021-05-21	United States	North America	41	859.822	646	0.958767	25711252
SRR14898285	PRJNA716985	AMPLICON	SAMN19698904	SRX11213891	SARS-CoV-2/Human/USA/TX-CDC-QDX25164474/2021	Illumina MiSeq	PAIRED	RT-PCR	VIRAL RNA	Severe acute respiratory syndrome coronavirus 2	Homo sapiens	ILLUMINA	2021-05-20	United States	North America	52	1989.77	1779	0.986757	59500181
SRR14898288	PRJNA716985	AMPLICON	SAMN19698907	SRX11213888	SARS-CoV-2/Human/USA/TX-CDC-QDX25164471/2021	Illumina MiSeq	PAIRED	RT-PCR	VIRAL RNA	Severe acute respiratory syndrome coronavirus 2	Homo sapiens	ILLUMINA	2021-05-20	United States	North America	47	643.021	541	0.955122	19228246
SRR14898289	PRJNA716985	AMPLICON	SAMN19698908	SRX11213887	SARS-CoV-2/Human/USA/TX-CDC-QDX25164470/2021	Illumina MiSeq	PAIRED	RT-PCR	VIRAL RNA	Severe acute respiratory syndrome coronavirus 2	Homo sapiens	ILLUMINA	2021-05-20	United States	North America	35	1207.17	1012	0.981607	36098145
SRR14898290	PRJNA716985	AMPLICON	SAMN19698909	SRX11213886	SARS-CoV-2/Human/USA/TX-CDC-QDX25164469/2021	Illumina MiSeq	PAIRED	RT-PCR	VIRAL RNA	Severe acute respiratory syndrome coronavirus 2	Homo sapiens	ILLUMINA	2021-05-20	United States	North America	49	1195.48	1037	0.995485	35748458
SRR14898291	PRJNA716985	AMPLICON	SAMN19698910	SRX11213885	SARS-CoV-2/Human/USA/TX-CDC-QDX25164468/2021	Illumina MiSeq	PAIRED	RT-PCR	VIRAL RNA	Severe acute respiratory syndrome coronavirus 2	Homo sapiens	ILLUMINA	2021-05-20	United States	North America	48	1283.36	1033	0.989867	38376258
SRR14898292	PRJNA716985	AMPLICON	SAMN19698911	SRX11213884	SARS-CoV-2/Human/USA/TX-CDC-QDX25164467/2021	Illumina MiSeq	PAIRED	RT-PCR	VIRAL RNA	Severe acute respiratory syndrome coronavirus 2	Homo sapiens	ILLUMINA	2021-05-21	United States	North America	26	1185.34	767	0.904892	35445176
SRR14898293	PRJNA716985	AMPLICON	SAMN19699242	SRX11213883	SARS-CoV-2/Human/USA/NM-CDC-QDX25164466/2021	Illumina MiSeq	PAIRED	RT-PCR	VIRAL RNA	Severe acute respiratory syndrome coronavirus 2	Homo sapiens	ILLUMINA	2021-05-20	United States	North America	44	1020.78	792	0.981005	30524257
SRR14898294	PRJNA716985	AMPLICON	SAMN19698912	SRX11213882	SARS-CoV-2/Human/USA/TX-CDC-QDX25164465/2021	Illumina MiSeq	PAIRED	RT-PCR	VIRAL RNA	Severe acute respiratory syndrome coronavirus 2	Homo sapiens	ILLUMINA	2021-05-20	United States	North America	48	1997.67	1666	0.995318	59736278
SRR14898295	PRJNA716985	AMPLICON	SAMN19698913	SRX11213881	SARS-CoV-2/Human/USA/TX-CDC-QDX25164464/2021	Illumina MiSeq	PAIRED	RT-PCR	VIRAL RNA	Severe acute respiratory syndrome coronavirus 2	Homo sapiens	ILLUMINA	2021-05-20	United States	North America	50	1353.7	1162	0.995318	40479771
SRR14898296	PRJNA716985	AMPLICON	SAMN19698914	SRX11213880	SARS-CoV-2/Human/USA/TX-CDC-QDX25164463/2021	Illumina MiSeq	PAIRED	RT-PCR	VIRAL RNA	Severe acute respiratory syndrome coronavirus 2	Homo sapiens	ILLUMINA	2021-05-20	United States	North America	47	685.009	514	0.91556	20483812
SRR14898297	PRJNA716985	AMPLICON	SAMN19698915	SRX11213879	SARS-CoV-2/Human/USA/TX-CDC-QDX25164462/2021	Illumina MiSeq	PAIRED	RT-PCR	VIRAL RNA	Severe acute respiratory syndrome coronavirus 2	Homo sapiens	ILLUMINA	2021-05-20	United States	North America	47	1957.2	1782	0.986322	58526290
SRR14898298	PRJNA716985	AMPLICON	SAMN19698916	SRX11213878	SARS-CoV-2/Human/USA/TX-CDC-QDX25164461/2021	Illumina MiSeq	PAIRED	RT-PCR	VIRAL RNA	Severe acute respiratory syndrome coronavirus 2	Homo sapiens	ILLUMINA	2021-05-20	United States	North America	46	534.325	462	0.945089	15977920
SRR14898299	PRJNA716985	AMPLICON	SAMN19698917	SRX11213877	SARS-CoV-2/Human/USA/TX-CDC-QDX25164460/2021	Illumina MiSeq	PAIRED	RT-PCR	VIRAL RNA	Severe acute respiratory syndrome coronavirus 2	Homo sapiens	ILLUMINA	2021-05-20	United States	North America	41	777.894	503	0.90118	23261351
SRR14898300	PRJNA716985	AMPLICON	SAMN19698918	SRX11213876	SARS-CoV-2/Human/USA/TX-CDC-QDX25164459/2021	Illumina MiSeq	PAIRED	RT-PCR	VIRAL RNA	Severe acute respiratory syndrome coronavirus 2	Homo sapiens	ILLUMINA	2021-05-19	United States	North America	46	779.121	650	0.985821	23298058
SRR14898301	PRJNA716985	AMPLICON	SAMN19698919	SRX11213875	SARS-CoV-2/Human/USA/TX-CDC-QDX25164458/2021	Illumina MiSeq	PAIRED	RT-PCR	VIRAL RNA	Severe acute respiratory syndrome coronavirus 2	Homo sapiens	ILLUMINA	2021-05-20	United States	North America	46	703.682	563	0.955958	21042207
SRR14898302	PRJNA716985	AMPLICON	SAMN19698920	SRX11213874	SARS-CoV-2/Human/USA/TX-CDC-QDX25164457/2021	Illumina MiSeq	PAIRED	RT-PCR	VIRAL RNA	Severe acute respiratory syndrome coronavirus 2	Homo sapiens	ILLUMINA	2021-05-20	United States	North America	39	1329.9	1074	0.986356	39767897
SRR14898303	PRJNA716985	AMPLICON	SAMN19698921	SRX11213873	SARS-CoV-2/Human/USA/TX-CDC-QDX25164456/2021	Illumina MiSeq	PAIRED	RT-PCR	VIRAL RNA	Severe acute respiratory syndrome coronavirus 2	Homo sapiens	ILLUMINA	2021-05-20	United States	North America	39	1813.36	1465	0.973715	54224807
SRR14898304	PRJNA716985	AMPLICON	SAMN19698922	SRX11213872	SARS-CoV-2/Human/USA/TX-CDC-QDX25164455/2021	Illumina MiSeq	PAIRED	RT-PCR	VIRAL RNA	Severe acute respiratory syndrome coronavirus 2	Homo sapiens	ILLUMINA	2021-05-20	United States	North America	39	1629.66	1449	0.977728	48731867
SRR14898305	PRJNA716985	AMPLICON	SAMN19698923	SRX11213871	SARS-CoV-2/Human/USA/TX-CDC-QDX25164454/2021	Illumina MiSeq	PAIRED	RT-PCR	VIRAL RNA	Severe acute respiratory syndrome coronavirus 2	Homo sapiens	ILLUMINA	2021-05-20	United States	North America	48	881.674	672	0.979099	26364703
SRR14898307	PRJNA716985	AMPLICON	SAMN19698925	SRX11213869	SARS-CoV-2/Human/USA/TX-CDC-QDX25164452/2021	Illumina MiSeq	PAIRED	RT-PCR	VIRAL RNA	Severe acute respiratory syndrome coronavirus 2	Homo sapiens	ILLUMINA	2021-05-20	United States	North America	40	1246.97	1069	0.984249	37288010
SRR14898308	PRJNA716985	AMPLICON	SAMN19698926	SRX11213868	SARS-CoV-2/Human/USA/TX-CDC-QDX25164451/2021	Illumina MiSeq	PAIRED	RT-PCR	VIRAL RNA	Severe acute respiratory syndrome coronavirus 2	Homo sapiens	ILLUMINA	2021-05-20	United States	North America	44	2300.34	1972	0.995318	68787062
SRR14898309	PRJNA716985	AMPLICON	SAMN19698927	SRX11213867	SARS-CoV-2/Human/USA/TX-CDC-QDX25164450/2021	Illumina MiSeq	PAIRED	RT-PCR	VIRAL RNA	Severe acute respiratory syndrome coronavirus 2	Homo sapiens	ILLUMINA	2021-05-20	United States	North America	46	1493.28	1280	0.986356	44653461
SRR14898311	PRJNA716985	AMPLICON	SAMN19698929	SRX11213865	SARS-CoV-2/Human/USA/TX-CDC-QDX25164448/2021	Illumina MiSeq	PAIRED	RT-PCR	VIRAL RNA	Severe acute respiratory syndrome coronavirus 2	Homo sapiens	ILLUMINA	2021-05-20	United States	North America	48	668.801	511	0.952948	19999149
SRR14898312	PRJNA716985	AMPLICON	SAMN19699389	SRX11213864	SARS-CoV-2/Human/USA/LA-CDC-QDX25164447/2021	Illumina MiSeq	PAIRED	RT-PCR	VIRAL RNA	Severe acute respiratory syndrome coronavirus 2	Homo sapiens	ILLUMINA	2021-05-20	United States	North America	45	1871.28	1655	0.99495	55956925
SRR14898313	PRJNA716985	AMPLICON	SAMN19698930	SRX11213863	SARS-CoV-2/Human/USA/TX-CDC-QDX25164446/2021	Illumina MiSeq	PAIRED	RT-PCR	VIRAL RNA	Severe acute respiratory syndrome coronavirus 2	Homo sapiens	ILLUMINA	2021-05-20	United States	North America	47	2137.95	1841	0.995318	63931006
SRR14898314	PRJNA716985	AMPLICON	SAMN19698931	SRX11213862	SARS-CoV-2/Human/USA/TX-CDC-QDX25164445/2021	Illumina MiSeq	PAIRED	RT-PCR	VIRAL RNA	Severe acute respiratory syndrome coronavirus 2	Homo sapiens	ILLUMINA	2021-05-20	United States	North America	65	2431.98	2044	0.973347	72723551
SRR14898315	PRJNA716985	AMPLICON	SAMN19698932	SRX11213861	SARS-CoV-2/Human/USA/TX-CDC-QDX25164444/2021	Illumina MiSeq	PAIRED	RT-PCR	VIRAL RNA	Severe acute respiratory syndrome coronavirus 2	Homo sapiens	ILLUMINA	2021-05-20	United States	North America	35	2184.09	2016	0.974417	65310900
SRR14898316	PRJNA716985	AMPLICON	SAMN19698933	SRX11213860	SARS-CoV-2/Human/USA/TX-CDC-QDX25164443/2021	Illumina MiSeq	PAIRED	RT-PCR	VIRAL RNA	Severe acute respiratory syndrome coronavirus 2	Homo sapiens	ILLUMINA	2021-05-20	United States	North America	39	729.014	412	0.905595	21799711
SRR14898317	PRJNA716985	AMPLICON	SAMN19698934	SRX11213859	SARS-CoV-2/Human/USA/TX-CDC-QDX25164442/2021	Illumina MiSeq	PAIRED	RT-PCR	VIRAL RNA	Severe acute respiratory syndrome coronavirus 2	Homo sapiens	ILLUMINA	2021-05-20	United States	North America	41	585.258	486	0.954118	17500972
SRR14898318	PRJNA716985	AMPLICON	SAMN19699390	SRX11213858	SARS-CoV-2/Human/USA/LA-CDC-QDX25164441/2021	Illumina MiSeq	PAIRED	RT-PCR	VIRAL RNA	Severe acute respiratory syndrome coronavirus 2	Homo sapiens	ILLUMINA	2021-05-20	United States	North America	46	1510.23	1346	0.978029	45160411
SRR14898319	PRJNA716985	AMPLICON	SAMN19698935	SRX11213857	SARS-CoV-2/Human/USA/TX-CDC-QDX25164439/2021	Illumina MiSeq	PAIRED	RT-PCR	VIRAL RNA	Severe acute respiratory syndrome coronavirus 2	Homo sapiens	ILLUMINA	2021-05-20	United States	North America	47	1000.81	832	0.989834	29927166
SRR14898320	PRJNA716985	AMPLICON	SAMN19698936	SRX11213856	SARS-CoV-2/Human/USA/TX-CDC-QDX25164438/2021	Illumina MiSeq	PAIRED	RT-PCR	VIRAL RNA	Severe acute respiratory syndrome coronavirus 2	Homo sapiens	ILLUMINA	2021-05-20	United States	North America	45	1559.29	1111	0.985921	46627594
SRR14898322	PRJNA716985	AMPLICON	SAMN19698938	SRX11213854	SARS-CoV-2/Human/USA/TX-CDC-QDX25164435/2021	Illumina MiSeq	PAIRED	RT-PCR	VIRAL RNA	Severe acute respiratory syndrome coronavirus 2	Homo sapiens	ILLUMINA	2021-05-20	United States	North America	52	893.506	773	0.991305	26718518
SRR14898323	PRJNA716985	AMPLICON	SAMN19698939	SRX11213853	SARS-CoV-2/Human/USA/TX-CDC-QDX25164434/2021	Illumina MiSeq	PAIRED	RT-PCR	VIRAL RNA	Severe acute respiratory syndrome coronavirus 2	Homo sapiens	ILLUMINA	2021-05-16	United States	North America	50	709.802	551	0.982644	21225217
SRR14898324	PRJNA716985	AMPLICON	SAMN19698940	SRX11213852	SARS-CoV-2/Human/USA/TX-CDC-QDX25164433/2021	Illumina MiSeq	PAIRED	RT-PCR	VIRAL RNA	Severe acute respiratory syndrome coronavirus 2	Homo sapiens	ILLUMINA	2021-05-20	United States	North America	49	2502.79	2136	0.990235	74840848
SRR14898326	PRJNA716985	AMPLICON	SAMN19698942	SRX11213850	SARS-CoV-2/Human/USA/TX-CDC-QDX25164431/2021	Illumina MiSeq	PAIRED	RT-PCR	VIRAL RNA	Severe acute respiratory syndrome coronavirus 2	Homo sapiens	ILLUMINA	2021-05-18	United States	North America	41	1618.17	1283	0.976524	48388097
SRR14898327	PRJNA716985	AMPLICON	SAMN19698943	SRX11213849	SARS-CoV-2/Human/USA/TX-CDC-QDX25164430/2021	Illumina MiSeq	PAIRED	RT-PCR	VIRAL RNA	Severe acute respiratory syndrome coronavirus 2	Homo sapiens	ILLUMINA	2021-05-20	United States	North America	47	2028.48	1814	0.995318	60657606
SRR14898328	PRJNA716985	AMPLICON	SAMN19699486	SRX11213848	SARS-CoV-2/Human/USA/CT-CDC-QDX25208003/2021	Illumina MiSeq	PAIRED	RT-PCR	VIRAL RNA	Severe acute respiratory syndrome coronavirus 2	Homo sapiens	ILLUMINA	2021-05-19	United States	North America	44	1004.18	884	0.967461	30028142
SRR14898329	PRJNA716985	AMPLICON	SAMN19699487	SRX11213847	SARS-CoV-2/Human/USA/CT-CDC-QDX25207988/2021	Illumina MiSeq	PAIRED	RT-PCR	VIRAL RNA	Severe acute respiratory syndrome coronavirus 2	Homo sapiens	ILLUMINA	2021-05-19	United States	North America	44	1115.32	973	0.995318	33351330
SRR14898330	PRJNA716985	AMPLICON	SAMN19699267	SRX11213846	SARS-CoV-2/Human/USA/NH-CDC-QDX25207983/2021	Illumina MiSeq	PAIRED	RT-PCR	VIRAL RNA	Severe acute respiratory syndrome coronavirus 2	Homo sapiens	ILLUMINA	2021-05-19	United States	North America	35	1170.88	957	0.977059	35012942
SRR14898331	PRJNA716985	AMPLICON	SAMN19699331	SRX11213845	SARS-CoV-2/Human/USA/ME-CDC-QDX25207973/2021	Illumina MiSeq	PAIRED	RT-PCR	VIRAL RNA	Severe acute respiratory syndrome coronavirus 2	Homo sapiens	ILLUMINA	2021-05-19	United States	North America	34	1004.08	888	0.986222	30024958
SRR14898332	PRJNA716985	AMPLICON	SAMN19699332	SRX11213844	SARS-CoV-2/Human/USA/ME-CDC-QDX25207970/2021	Illumina MiSeq	PAIRED	RT-PCR	VIRAL RNA	Severe acute respiratory syndrome coronavirus 2	Homo sapiens	ILLUMINA	2021-05-19	United States	North America	38	785.814	694	0.913086	23498207
SRR14898333	PRJNA716985	AMPLICON	SAMN19699333	SRX11213843	SARS-CoV-2/Human/USA/ME-CDC-QDX25207967/2021	Illumina MiSeq	PAIRED	RT-PCR	VIRAL RNA	Severe acute respiratory syndrome coronavirus 2	Homo sapiens	ILLUMINA	2021-05-19	United States	North America	29	1223.13	990	0.962713	36575349
SRR14898334	PRJNA716985	AMPLICON	SAMN19699342	SRX11213842	SARS-CoV-2/Human/USA/MA-CDC-QDX25207966/2021	Illumina MiSeq	PAIRED	RT-PCR	VIRAL RNA	Severe acute respiratory syndrome coronavirus 2	Homo sapiens	ILLUMINA	2021-05-19	United States	North America	31	1246.56	1120	0.986757	37275873
SRR14898335	PRJNA716985	AMPLICON	SAMN19698944	SRX11213841	SARS-CoV-2/Human/USA/TX-CDC-QDX25164429/2021	Illumina MiSeq	PAIRED	RT-PCR	VIRAL RNA	Severe acute respiratory syndrome coronavirus 2	Homo sapiens	ILLUMINA	2021-05-20	United States	North America	49	2262.03	1863	0.991573	67641404
SRR14898336	PRJNA716985	AMPLICON	SAMN19699334	SRX11213785	SARS-CoV-2/Human/USA/ME-CDC-QDX25207963/2021	Illumina MiSeq	PAIRED	RT-PCR	VIRAL RNA	Severe acute respiratory syndrome coronavirus 2	Homo sapiens	ILLUMINA	2021-05-19	United States	North America	42	1183.71	1070	0.995519	35396525
SRR14898338	PRJNA716985	AMPLICON	SAMN19698946	SRX11213839	SARS-CoV-2/Human/USA/TX-CDC-QDX25164427/2021	Illumina MiSeq	PAIRED	RT-PCR	VIRAL RNA	Severe acute respiratory syndrome coronavirus 2	Homo sapiens	ILLUMINA	2021-05-20	United States	North America	46	1806.02	1626	0.990369	54005513
SRR14898339	PRJNA716985	AMPLICON	SAMN19698947	SRX11213838	SARS-CoV-2/Human/USA/TX-CDC-QDX25164426/2021	Illumina MiSeq	PAIRED	RT-PCR	VIRAL RNA	Severe acute respiratory syndrome coronavirus 2	Homo sapiens	ILLUMINA	2021-05-19	United States	North America	51	1061.94	795	0.989834	31755330
SRR14898340	PRJNA716985	AMPLICON	SAMN19698948	SRX11213837	SARS-CoV-2/Human/USA/TX-CDC-QDX25164425/2021	Illumina MiSeq	PAIRED	RT-PCR	VIRAL RNA	Severe acute respiratory syndrome coronavirus 2	Homo sapiens	ILLUMINA	2021-05-20	United States	North America	44	1462.47	1272	0.995318	43732147
SRR14898342	PRJNA716985	AMPLICON	SAMN19699527	SRX11213835	SARS-CoV-2/Human/USA/CA-CDC-QDX25164422/2021	Illumina MiSeq	PAIRED	RT-PCR	VIRAL RNA	Severe acute respiratory syndrome coronavirus 2	Homo sapiens	ILLUMINA	2021-05-23	United States	North America	42	682.395	571	0.972912	20405663
SRR14898343	PRJNA716985	AMPLICON	SAMN19699528	SRX11213834	SARS-CoV-2/Human/USA/CA-CDC-QDX25164421/2021	Illumina MiSeq	PAIRED	RT-PCR	VIRAL RNA	Severe acute respiratory syndrome coronavirus 2	Homo sapiens	ILLUMINA	2021-05-23	United States	North America	46	1390.21	1189	0.976457	41571400
SRR14898344	PRJNA716985	AMPLICON	SAMN19699529	SRX11213833	SARS-CoV-2/Human/USA/CA-CDC-QDX25164420/2021	Illumina MiSeq	PAIRED	RT-PCR	VIRAL RNA	Severe acute respiratory syndrome coronavirus 2	Homo sapiens	ILLUMINA	2021-05-23	United States	North America	40	493.598	361	0.908604	14760055
SRR14898345	PRJNA716985	AMPLICON	SAMN19699530	SRX11213832	SARS-CoV-2/Human/USA/CA-CDC-QDX25164419/2021	Illumina MiSeq	PAIRED	RT-PCR	VIRAL RNA	Severe acute respiratory syndrome coronavirus 2	Homo sapiens	ILLUMINA	2021-05-23	United States	North America	46	1058.17	684	0.980871	31642473
SRR14898346	PRJNA716985	AMPLICON	SAMN19699531	SRX11213831	SARS-CoV-2/Human/USA/CA-CDC-QDX25164418/2021	Illumina MiSeq	PAIRED	RT-PCR	VIRAL RNA	Severe acute respiratory syndrome coronavirus 2	Homo sapiens	ILLUMINA	2021-05-23	United States	North America	44	1767.26	1561	0.965455	52846261
SRR14898349	PRJNA716985	AMPLICON	SAMN19699534	SRX11213828	SARS-CoV-2/Human/USA/CA-CDC-QDX25164415/2021	Illumina MiSeq	PAIRED	RT-PCR	VIRAL RNA	Severe acute respiratory syndrome coronavirus 2	Homo sapiens	ILLUMINA	2021-05-23	United States	North America	46	337.576	287	0.945256	10094549
SRR14898350	PRJNA716985	AMPLICON	SAMN19699535	SRX11213827	SARS-CoV-2/Human/USA/CA-CDC-QDX25164414/2021	Illumina MiSeq	PAIRED	RT-PCR	VIRAL RNA	Severe acute respiratory syndrome coronavirus 2	Homo sapiens	ILLUMINA	2021-05-22	United States	North America	43	913.58	754	0.978464	27318789
SRR14898351	PRJNA716985	AMPLICON	SAMN19699536	SRX11213826	SARS-CoV-2/Human/USA/CA-CDC-QDX25164413/2021	Illumina MiSeq	PAIRED	RT-PCR	VIRAL RNA	Severe acute respiratory syndrome coronavirus 2	Homo sapiens	ILLUMINA	2021-05-22	United States	North America	55	1686.36	1529	0.983446	50427322
SRR14898352	PRJNA716985	AMPLICON	SAMN19699537	SRX11213825	SARS-CoV-2/Human/USA/CA-CDC-QDX25164412/2021	Illumina MiSeq	PAIRED	RT-PCR	VIRAL RNA	Severe acute respiratory syndrome coronavirus 2	Homo sapiens	ILLUMINA	2021-05-22	United States	North America	46	1458.8	1248	0.95977	43622574
SRR14898354	PRJNA716985	AMPLICON	SAMN19699539	SRX11213823	SARS-CoV-2/Human/USA/CA-CDC-QDX25164410/2021	Illumina MiSeq	PAIRED	RT-PCR	VIRAL RNA	Severe acute respiratory syndrome coronavirus 2	Homo sapiens	ILLUMINA	2021-05-22	United States	North America	47	2309.23	2099	0.991238	69052898
SRR14898355	PRJNA716985	AMPLICON	SAMN19699540	SRX11213822	SARS-CoV-2/Human/USA/CA-CDC-QDX25164409/2021	Illumina MiSeq	PAIRED	RT-PCR	VIRAL RNA	Severe acute respiratory syndrome coronavirus 2	Homo sapiens	ILLUMINA	2021-05-22	United States	North America	44	2049.11	1516	0.937799	61274451
SRR14898356	PRJNA716985	AMPLICON	SAMN19699541	SRX11213821	SARS-CoV-2/Human/USA/CA-CDC-QDX25164408/2021	Illumina MiSeq	PAIRED	RT-PCR	VIRAL RNA	Severe acute respiratory syndrome coronavirus 2	Homo sapiens	ILLUMINA	2021-05-22	United States	North America	51	1084.21	864	0.995485	32421214
SRR14898357	PRJNA716985	AMPLICON	SAMN19699542	SRX11213820	SARS-CoV-2/Human/USA/CA-CDC-QDX25164407/2021	Illumina MiSeq	PAIRED	RT-PCR	VIRAL RNA	Severe acute respiratory syndrome coronavirus 2	Homo sapiens	ILLUMINA	2021-05-22	United States	North America	43	1435.18	1202	0.995318	42916105
SRR14898358	PRJNA716985	AMPLICON	SAMN19699543	SRX11213819	SARS-CoV-2/Human/USA/CA-CDC-QDX25164406/2021	Illumina MiSeq	PAIRED	RT-PCR	VIRAL RNA	Severe acute respiratory syndrome coronavirus 2	Homo sapiens	ILLUMINA	2021-05-21	United States	North America	50	2254.06	2045	0.995318	67403304
SRR14898359	PRJNA716985	AMPLICON	SAMN19699544	SRX11213818	SARS-CoV-2/Human/USA/CA-CDC-QDX25164405/2021	Illumina MiSeq	PAIRED	RT-PCR	VIRAL RNA	Severe acute respiratory syndrome coronavirus 2	Homo sapiens	ILLUMINA	2021-05-21	United States	North America	34	911.323	757	0.986791	27251280
SRR14898360	PRJNA716985	AMPLICON	SAMN19699545	SRX11213817	SARS-CoV-2/Human/USA/CA-CDC-QDX25164404/2021	Illumina MiSeq	PAIRED	RT-PCR	VIRAL RNA	Severe acute respiratory syndrome coronavirus 2	Homo sapiens	ILLUMINA	2021-05-19	United States	North America	44	990.428	873	0.991573	29616772
SRR14898361	PRJNA716985	AMPLICON	SAMN19699546	SRX11213816	SARS-CoV-2/Human/USA/CA-CDC-QDX25164403/2021	Illumina MiSeq	PAIRED	RT-PCR	VIRAL RNA	Severe acute respiratory syndrome coronavirus 2	Homo sapiens	ILLUMINA	2021-05-22	United States	North America	44	681.882	499	0.965154	20390327
SRR14898362	PRJNA716985	AMPLICON	SAMN19699547	SRX11213815	SARS-CoV-2/Human/USA/CA-CDC-QDX25164402/2021	Illumina MiSeq	PAIRED	RT-PCR	VIRAL RNA	Severe acute respiratory syndrome coronavirus 2	Homo sapiens	ILLUMINA	2021-05-20	United States	North America	46	1784.97	1573	0.96696	53375963
SRR14898363	PRJNA716985	AMPLICON	SAMN19699548	SRX11213814	SARS-CoV-2/Human/USA/CA-CDC-QDX25164401/2021	Illumina MiSeq	PAIRED	RT-PCR	VIRAL RNA	Severe acute respiratory syndrome coronavirus 2	Homo sapiens	ILLUMINA	2021-05-21	United States	North America	49	2090.92	1872	0.995318	62524882
SRR14898364	PRJNA716985	AMPLICON	SAMN19699398	SRX11213813	SARS-CoV-2/Human/USA/KS-CDC-QDX25164399/2021	Illumina MiSeq	PAIRED	RT-PCR	VIRAL RNA	Severe acute respiratory syndrome coronavirus 2	Homo sapiens	ILLUMINA	2021-05-21	United States	North America	32	1211.21	1070	0.995619	36218697
SRR14898365	PRJNA716985	AMPLICON	SAMN19699549	SRX11213812	SARS-CoV-2/Human/USA/CA-CDC-QDX25164398/2021	Illumina MiSeq	PAIRED	RT-PCR	VIRAL RNA	Severe acute respiratory syndrome coronavirus 2	Homo sapiens	ILLUMINA	2021-05-21	United States	North America	54	2702.95	2359	0.966559	80826308
SRR14898366	PRJNA716985	AMPLICON	SAMN19699550	SRX11213811	SARS-CoV-2/Human/USA/CA-CDC-QDX25164396/2021	Illumina MiSeq	PAIRED	RT-PCR	VIRAL RNA	Severe acute respiratory syndrome coronavirus 2	Homo sapiens	ILLUMINA	2021-05-21	United States	North America	42	2044.48	1719	0.947865	61136111
SRR14898367	PRJNA716985	AMPLICON	SAMN19699551	SRX11213810	SARS-CoV-2/Human/USA/CA-CDC-QDX25164395/2021	Illumina MiSeq	PAIRED	RT-PCR	VIRAL RNA	Severe acute respiratory syndrome coronavirus 2	Homo sapiens	ILLUMINA	2021-05-21	United States	North America	52	2108.37	1900	0.969334	63046696
SRR14898368	PRJNA716985	AMPLICON	SAMN19699552	SRX11213809	SARS-CoV-2/Human/USA/CA-CDC-QDX25164394/2021	Illumina MiSeq	PAIRED	RT-PCR	VIRAL RNA	Severe acute respiratory syndrome coronavirus 2	Homo sapiens	ILLUMINA	2021-05-21	United States	North America	42	727.241	521	0.945022	21746693
SRR14898370	PRJNA716985	AMPLICON	SAMN19699554	SRX11213807	SARS-CoV-2/Human/USA/CA-CDC-QDX25164392/2021	Illumina MiSeq	PAIRED	RT-PCR	VIRAL RNA	Severe acute respiratory syndrome coronavirus 2	Homo sapiens	ILLUMINA	2021-05-21	United States	North America	49	939.501	781	0.987928	28093890
SRR14898371	PRJNA716985	AMPLICON	SAMN19699555	SRX11213806	SARS-CoV-2/Human/USA/CA-CDC-QDX25164391/2021	Illumina MiSeq	PAIRED	RT-PCR	VIRAL RNA	Severe acute respiratory syndrome coronavirus 2	Homo sapiens	ILLUMINA	2021-05-20	United States	North America	50	2965.54	2644	0.995318	88678529
SRR14898372	PRJNA716985	AMPLICON	SAMN19699556	SRX11213805	SARS-CoV-2/Human/USA/CA-CDC-QDX25164390/2021	Illumina MiSeq	PAIRED	RT-PCR	VIRAL RNA	Severe acute respiratory syndrome coronavirus 2	Homo sapiens	ILLUMINA	2021-05-19	United States	North America	32	2671.16	2193	0.977293	79875590
SRR14898373	PRJNA716985	AMPLICON	SAMN19699557	SRX11213804	SARS-CoV-2/Human/USA/CA-CDC-QDX25164389/2021	Illumina MiSeq	PAIRED	RT-PCR	VIRAL RNA	Severe acute respiratory syndrome coronavirus 2	Homo sapiens	ILLUMINA	2021-05-19	United States	North America	45	972.814	670	0.980871	29090069
SRR14898374	PRJNA716985	AMPLICON	SAMN19699558	SRX11213803	SARS-CoV-2/Human/USA/CA-CDC-QDX25164388/2021	Illumina MiSeq	PAIRED	RT-PCR	VIRAL RNA	Severe acute respiratory syndrome coronavirus 2	Homo sapiens	ILLUMINA	2021-05-19	United States	North America	51	1470.61	1299	0.995318	43975782
SRR14898376	PRJNA716985	AMPLICON	SAMN19699560	SRX11213801	SARS-CoV-2/Human/USA/CA-CDC-QDX25164386/2021	Illumina MiSeq	PAIRED	RT-PCR	VIRAL RNA	Severe acute respiratory syndrome coronavirus 2	Homo sapiens	ILLUMINA	2021-05-20	United States	North America	31	1318.54	1080	0.995619	39428438
SRR14898377	PRJNA716985	AMPLICON	SAMN19699561	SRX11213800	SARS-CoV-2/Human/USA/CA-CDC-QDX25164385/2021	Illumina MiSeq	PAIRED	RT-PCR	VIRAL RNA	Severe acute respiratory syndrome coronavirus 2	Homo sapiens	ILLUMINA	2021-05-21	United States	North America	47	2154.01	1994	0.995318	64411505
SRR14898378	PRJNA716985	AMPLICON	SAMN19699562	SRX11213799	SARS-CoV-2/Human/USA/CA-CDC-QDX25164384/2021	Illumina MiSeq	PAIRED	RT-PCR	VIRAL RNA	Severe acute respiratory syndrome coronavirus 2	Homo sapiens	ILLUMINA	2021-05-19	United States	North America	46	1508.35	1201	0.942949	45104231
SRR14898379	PRJNA716985	AMPLICON	SAMN19699563	SRX11213798	SARS-CoV-2/Human/USA/CA-CDC-QDX25164383/2021	Illumina MiSeq	PAIRED	RT-PCR	VIRAL RNA	Severe acute respiratory syndrome coronavirus 2	Homo sapiens	ILLUMINA	2021-05-19	United States	North America	45	1895.43	1690	0.980972	56679136
SRR14898380	PRJNA716985	AMPLICON	SAMN19699564	SRX11213797	SARS-CoV-2/Human/USA/CA-CDC-QDX25164382/2021	Illumina MiSeq	PAIRED	RT-PCR	VIRAL RNA	Severe acute respiratory syndrome coronavirus 2	Homo sapiens	ILLUMINA	2021-05-20	United States	North America	43	940.519	793	0.977394	28124350
SRR14898381	PRJNA716985	AMPLICON	SAMN19698822	SRX11213796	SARS-CoV-2/Human/USA/WA-CDC-QDX25164381/2021	Illumina MiSeq	PAIRED	RT-PCR	VIRAL RNA	Severe acute respiratory syndrome coronavirus 2	Homo sapiens	ILLUMINA	2021-05-20	United States	North America	47	781.721	648	0.977494	23375796
SRR14898382	PRJNA716985	AMPLICON	SAMN19698823	SRX11213795	SARS-CoV-2/Human/USA/WA-CDC-QDX25164380/2021	Illumina MiSeq	PAIRED	RT-PCR	VIRAL RNA	Severe acute respiratory syndrome coronavirus 2	Homo sapiens	ILLUMINA	2021-05-20	United States	North America	53	2208.51	1872	0.977494	66040951
SRR14898383	PRJNA716985	AMPLICON	SAMN19698824	SRX11213794	SARS-CoV-2/Human/USA/WA-CDC-QDX25164379/2021	Illumina MiSeq	PAIRED	RT-PCR	VIRAL RNA	Severe acute respiratory syndrome coronavirus 2	Homo sapiens	ILLUMINA	2021-05-20	United States	North America	51	1490.12	1240	0.982677	44559202
SRR14898384	PRJNA716985	AMPLICON	SAMN19699565	SRX11213793	SARS-CoV-2/Human/USA/CA-CDC-QDX25164378/2021	Illumina MiSeq	PAIRED	RT-PCR	VIRAL RNA	Severe acute respiratory syndrome coronavirus 2	Homo sapiens	ILLUMINA	2021-05-20	United States	North America	48	1796.01	1651	0.975788	53706120
SRR14898386	PRJNA716985	AMPLICON	SAMN19699567	SRX11213791	SARS-CoV-2/Human/USA/CA-CDC-QDX25164376/2021	Illumina MiSeq	PAIRED	RT-PCR	VIRAL RNA	Severe acute respiratory syndrome coronavirus 2	Homo sapiens	ILLUMINA	2021-05-20	United States	North America	48	870.311	626	0.979969	26024902
SRR14898387	PRJNA716985	AMPLICON	SAMN19699568	SRX11213790	SARS-CoV-2/Human/USA/CA-CDC-QDX25164375/2021	Illumina MiSeq	PAIRED	RT-PCR	VIRAL RNA	Severe acute respiratory syndrome coronavirus 2	Homo sapiens	ILLUMINA	2021-05-20	United States	North America	41	429.346	306	0.911414	12838748
SRR14898388	PRJNA716985	AMPLICON	SAMN19699569	SRX11213789	SARS-CoV-2/Human/USA/CA-CDC-QDX25164374/2021	Illumina MiSeq	PAIRED	RT-PCR	VIRAL RNA	Severe acute respiratory syndrome coronavirus 2	Homo sapiens	ILLUMINA	2021-05-20	United States	North America	43	714.662	459	0.956125	21370534
SRR14898389	PRJNA716985	AMPLICON	SAMN19699570	SRX11213788	SARS-CoV-2/Human/USA/CA-CDC-QDX25164373/2021	Illumina MiSeq	PAIRED	RT-PCR	VIRAL RNA	Severe acute respiratory syndrome coronavirus 2	Homo sapiens	ILLUMINA	2021-05-20	United States	North America	35	1485.77	1299	0.973648	44428948
SRR14898390	PRJNA716985	AMPLICON	SAMN19699571	SRX11213787	SARS-CoV-2/Human/USA/CA-CDC-QDX25164372/2021	Illumina MiSeq	PAIRED	RT-PCR	VIRAL RNA	Severe acute respiratory syndrome coronavirus 2	Homo sapiens	ILLUMINA	2021-05-20	United States	North America	47	1673.51	1506	0.966224	50043111
SRR14898392	PRJNA716985	AMPLICON	SAMN19699343	SRX11213784	SARS-CoV-2/Human/USA/MA-CDC-QDX25207958/2021	Illumina MiSeq	PAIRED	RT-PCR	VIRAL RNA	Severe acute respiratory syndrome coronavirus 2	Homo sapiens	ILLUMINA	2021-05-19	United States	North America	50	1311.02	1147	0.995318	39203530
SRR14898393	PRJNA716985	AMPLICON	SAMN19699344	SRX11213783	SARS-CoV-2/Human/USA/MA-CDC-QDX25207956/2021	Illumina MiSeq	PAIRED	RT-PCR	VIRAL RNA	Severe acute respiratory syndrome coronavirus 2	Homo sapiens	ILLUMINA	2021-05-19	United States	North America	48	1127.89	1019	0.986322	33727279
SRR14898394	PRJNA716985	AMPLICON	SAMN19699345	SRX11213782	SARS-CoV-2/Human/USA/MA-CDC-QDX25207954/2021	Illumina MiSeq	PAIRED	RT-PCR	VIRAL RNA	Severe acute respiratory syndrome coronavirus 2	Homo sapiens	ILLUMINA	2021-05-19	United States	North America	44	1549.04	1351	0.968632	46320877
SRR14898395	PRJNA716985	AMPLICON	SAMN19699488	SRX11213781	SARS-CoV-2/Human/USA/CT-CDC-QDX25207951/2021	Illumina MiSeq	PAIRED	RT-PCR	VIRAL RNA	Severe acute respiratory syndrome coronavirus 2	Homo sapiens	ILLUMINA	2021-05-19	United States	North America	47	1197.51	1069	0.986958	35809022
SRR14898396	PRJNA716985	AMPLICON	SAMN19699489	SRX11213780	SARS-CoV-2/Human/USA/CT-CDC-QDX25207948/2021	Illumina MiSeq	PAIRED	RT-PCR	VIRAL RNA	Severe acute respiratory syndrome coronavirus 2	Homo sapiens	ILLUMINA	2021-05-19	United States	North America	49	1609.17	1485	0.995318	48118951
SRR14898397	PRJNA716985	AMPLICON	SAMN19699346	SRX11213779	SARS-CoV-2/Human/USA/MA-CDC-QDX25207947/2021	Illumina MiSeq	PAIRED	RT-PCR	VIRAL RNA	Severe acute respiratory syndrome coronavirus 2	Homo sapiens	ILLUMINA	2021-05-19	United States	North America	44	968.567	848	0.995318	28963045
SRR14898399	PRJNA716985	AMPLICON	SAMN19699491	SRX11213777	SARS-CoV-2/Human/USA/CT-CDC-QDX25207942/2021	Illumina MiSeq	PAIRED	RT-PCR	VIRAL RNA	Severe acute respiratory syndrome coronavirus 2	Homo sapiens	ILLUMINA	2021-05-19	United States	North America	35	1232.31	1020	0.932348	36849691
SRR14898400	PRJNA716985	AMPLICON	SAMN19699347	SRX11213776	SARS-CoV-2/Human/USA/MA-CDC-QDX25207937/2021	Illumina MiSeq	PAIRED	RT-PCR	VIRAL RNA	Severe acute respiratory syndrome coronavirus 2	Homo sapiens	ILLUMINA	2021-05-18	United States	North America	49	1141.04	911	0.976491	34120628
SRR14898401	PRJNA716985	AMPLICON	SAMN19699348	SRX11213775	SARS-CoV-2/Human/USA/MA-CDC-QDX25207933/2021	Illumina MiSeq	PAIRED	RT-PCR	VIRAL RNA	Severe acute respiratory syndrome coronavirus 2	Homo sapiens	ILLUMINA	2021-05-18	United States	North America	44	1095.8	1034	0.954085	32767772
SRR14898402	PRJNA716985	AMPLICON	SAMN19699349	SRX11213774	SARS-CoV-2/Human/USA/MA-CDC-QDX25207930/2021	Illumina MiSeq	PAIRED	RT-PCR	VIRAL RNA	Severe acute respiratory syndrome coronavirus 2	Homo sapiens	ILLUMINA	2021-05-18	United States	North America	50	1234.79	1117	0.995318	36924073
SRR14898403	PRJNA716985	AMPLICON	SAMN19699492	SRX11213773	SARS-CoV-2/Human/USA/CT-CDC-QDX25207927/2021	Illumina MiSeq	PAIRED	RT-PCR	VIRAL RNA	Severe acute respiratory syndrome coronavirus 2	Homo sapiens	ILLUMINA	2021-05-18	United States	North America	42	1187.65	879	0.914423	35514376
SRR14898404	PRJNA716985	AMPLICON	SAMN19699493	SRX11213772	SARS-CoV-2/Human/USA/CT-CDC-QDX25207926/2021	Illumina MiSeq	PAIRED	RT-PCR	VIRAL RNA	Severe acute respiratory syndrome coronavirus 2	Homo sapiens	ILLUMINA	2021-05-18	United States	North America	49	1490.89	1327	0.983848	44581996
SRR14898405	PRJNA716985	AMPLICON	SAMN19699268	SRX11213771	SARS-CoV-2/Human/USA/NH-CDC-QDX25207923/2021	Illumina MiSeq	PAIRED	RT-PCR	VIRAL RNA	Severe acute respiratory syndrome coronavirus 2	Homo sapiens	ILLUMINA	2021-05-18	United States	North America	47	1113	990	0.993947	33282144
SRR14898406	PRJNA716985	AMPLICON	SAMN19699335	SRX11213770	SARS-CoV-2/Human/USA/ME-CDC-QDX25207922/2021	Illumina MiSeq	PAIRED	RT-PCR	VIRAL RNA	Severe acute respiratory syndrome coronavirus 2	Homo sapiens	ILLUMINA	2021-05-18	United States	North America	34	1280.52	1070	0.966258	38291448
SRR14898407	PRJNA716985	AMPLICON	SAMN19699494	SRX11213769	SARS-CoV-2/Human/USA/CT-CDC-QDX25207917/2021	Illumina MiSeq	PAIRED	RT-PCR	VIRAL RNA	Severe acute respiratory syndrome coronavirus 2	Homo sapiens	ILLUMINA	2021-05-18	United States	North America	89	959.299	800	0.922717	28685923
SRR14898408	PRJNA716985	AMPLICON	SAMN19699195	SRX11213768	SARS-CoV-2/Human/USA/NY-CDC-QDX25207916/2021	Illumina MiSeq	PAIRED	RT-PCR	VIRAL RNA	Severe acute respiratory syndrome coronavirus 2	Homo sapiens	ILLUMINA	2021-05-21	United States	North America	52	2132.29	1835	0.989733	63761752
SRR14898409	PRJNA716985	AMPLICON	SAMN19699107	SRX11213767	SARS-CoV-2/Human/USA/OH-CDC-QDX25207914/2021	Illumina MiSeq	PAIRED	RT-PCR	VIRAL RNA	Severe acute respiratory syndrome coronavirus 2	Homo sapiens	ILLUMINA	2021-05-21	United States	North America	38	1685.13	1557	0.98572	50390491
SRR14898411	PRJNA716985	AMPLICON	SAMN19699196	SRX11213765	SARS-CoV-2/Human/USA/NY-CDC-QDX25207912/2021	Illumina MiSeq	PAIRED	RT-PCR	VIRAL RNA	Severe acute respiratory syndrome coronavirus 2	Homo sapiens	ILLUMINA	2021-05-21	United States	North America	47	1226.11	1106	0.995318	36664252
SRR14898412	PRJNA716985	AMPLICON	SAMN19698988	SRX11213764	SARS-CoV-2/Human/USA/PA-CDC-QDX25207911/2021	Illumina MiSeq	PAIRED	RT-PCR	VIRAL RNA	Severe acute respiratory syndrome coronavirus 2	Homo sapiens	ILLUMINA	2021-05-21	United States	North America	45	1230.34	1111	0.973748	36790806
SRR14898413	PRJNA716985	AMPLICON	SAMN19698989	SRX11213763	SARS-CoV-2/Human/USA/PA-CDC-QDX25207910/2021	Illumina MiSeq	PAIRED	RT-PCR	VIRAL RNA	Severe acute respiratory syndrome coronavirus 2	Homo sapiens	ILLUMINA	2021-05-21	United States	North America	44	1076.3	947	0.977427	32184514
SRR14898414	PRJNA716985	AMPLICON	SAMN19699197	SRX11213762	SARS-CoV-2/Human/USA/NY-CDC-QDX25207909/2021	Illumina MiSeq	PAIRED	RT-PCR	VIRAL RNA	Severe acute respiratory syndrome coronavirus 2	Homo sapiens	ILLUMINA	2021-05-20	United States	North America	33	1260.06	1117	0.990603	37679680
SRR14898415	PRJNA716985	AMPLICON	SAMN19699198	SRX11213761	SARS-CoV-2/Human/USA/NY-CDC-QDX25207908/2021	Illumina MiSeq	PAIRED	RT-PCR	VIRAL RNA	Severe acute respiratory syndrome coronavirus 2	Homo sapiens	ILLUMINA	2021-05-20	United States	North America	30	1076.08	828	0.953416	32178088
SRR14898416	PRJNA716985	AMPLICON	SAMN19699109	SRX11213760	SARS-CoV-2/Human/USA/OH-CDC-QDX25207907/2021	Illumina MiSeq	PAIRED	RT-PCR	VIRAL RNA	Severe acute respiratory syndrome coronavirus 2	Homo sapiens	ILLUMINA	2021-05-21	United States	North America	50	1205.96	1029	0.97104	36061692
SRR14898417	PRJNA716985	AMPLICON	SAMN19698990	SRX11213759	SARS-CoV-2/Human/USA/PA-CDC-QDX25207905/2021	Illumina MiSeq	PAIRED	RT-PCR	VIRAL RNA	Severe acute respiratory syndrome coronavirus 2	Homo sapiens	ILLUMINA	2021-05-21	United States	North America	46	1057.2	913	0.9589	31613401
SRR14898418	PRJNA716985	AMPLICON	SAMN19698991	SRX11213758	SARS-CoV-2/Human/USA/PA-CDC-QDX25207903/2021	Illumina MiSeq	PAIRED	RT-PCR	VIRAL RNA	Severe acute respiratory syndrome coronavirus 2	Homo sapiens	ILLUMINA	2021-05-21	United States	North America	51	990.831	832	0.982176	29628830
SRR14898419	PRJNA716985	AMPLICON	SAMN19699572	SRX11213757	SARS-CoV-2/Human/USA/CA-CDC-QDX25164370/2021	Illumina MiSeq	PAIRED	RT-PCR	VIRAL RNA	Severe acute respiratory syndrome coronavirus 2	Homo sapiens	ILLUMINA	2021-05-20	United States	North America	49	1952.74	1751	0.989065	58392911
SRR14898420	PRJNA716985	AMPLICON	SAMN19698992	SRX11213560	SARS-CoV-2/Human/USA/PA-CDC-QDX25207902/2021	Illumina MiSeq	PAIRED	RT-PCR	VIRAL RNA	Severe acute respiratory syndrome coronavirus 2	Homo sapiens	ILLUMINA	2021-05-21	United States	North America	46	1093.19	992	0.995318	32689720
SRR14898421	PRJNA716985	AMPLICON	SAMN19699573	SRX11213756	SARS-CoV-2/Human/USA/CA-CDC-QDX25164369/2021	Illumina MiSeq	PAIRED	RT-PCR	VIRAL RNA	Severe acute respiratory syndrome coronavirus 2	Homo sapiens	ILLUMINA	2021-05-20	United States	North America	48	1100.04	733	0.985821	32894364
SRR14898425	PRJNA716985	AMPLICON	SAMN19699577	SRX11213752	SARS-CoV-2/Human/USA/CA-CDC-QDX25164365/2021	Illumina MiSeq	PAIRED	RT-PCR	VIRAL RNA	Severe acute respiratory syndrome coronavirus 2	Homo sapiens	ILLUMINA	2021-05-19	United States	North America	44	579.66	415	0.95472	17333583
SRR14898426	PRJNA716985	AMPLICON	SAMN19699578	SRX11213751	SARS-CoV-2/Human/USA/CA-CDC-QDX25164364/2021	Illumina MiSeq	PAIRED	RT-PCR	VIRAL RNA	Severe acute respiratory syndrome coronavirus 2	Homo sapiens	ILLUMINA	2021-05-19	United States	North America	30	2102.25	1857	0.986791	62863555
SRR14898427	PRJNA716985	AMPLICON	SAMN19699579	SRX11213750	SARS-CoV-2/Human/USA/CA-CDC-QDX25164363/2021	Illumina MiSeq	PAIRED	RT-PCR	VIRAL RNA	Severe acute respiratory syndrome coronavirus 2	Homo sapiens	ILLUMINA	2021-05-19	United States	North America	46	485.219	374	0.922951	14509505
SRR14898428	PRJNA716985	AMPLICON	SAMN19699580	SRX11213749	SARS-CoV-2/Human/USA/CA-CDC-QDX25164362/2021	Illumina MiSeq	PAIRED	RT-PCR	VIRAL RNA	Severe acute respiratory syndrome coronavirus 2	Homo sapiens	ILLUMINA	2021-05-19	United States	North America	48	639.101	378	0.908738	19111041
SRR14898429	PRJNA716985	AMPLICON	SAMN19699581	SRX11213748	SARS-CoV-2/Human/USA/CA-CDC-QDX25164361/2021	Illumina MiSeq	PAIRED	RT-PCR	VIRAL RNA	Severe acute respiratory syndrome coronavirus 2	Homo sapiens	ILLUMINA	2021-05-19	United States	North America	53	1300.64	1071	0.972478	38893057
SRR14898430	PRJNA716985	AMPLICON	SAMN19699582	SRX11213747	SARS-CoV-2/Human/USA/CA-CDC-QDX25164360/2021	Illumina MiSeq	PAIRED	RT-PCR	VIRAL RNA	Severe acute respiratory syndrome coronavirus 2	Homo sapiens	ILLUMINA	2021-05-19	United States	North America	50	1866.82	1563	0.995318	55823464
SRR14898431	PRJNA716985	AMPLICON	SAMN19699583	SRX11213746	SARS-CoV-2/Human/USA/CA-CDC-QDX25164359/2021	Illumina MiSeq	PAIRED	RT-PCR	VIRAL RNA	Severe acute respiratory syndrome coronavirus 2	Homo sapiens	ILLUMINA	2021-05-19	United States	North America	42	531.218	443	0.936963	15885023
SRR14898432	PRJNA716985	AMPLICON	SAMN19699584	SRX11213745	SARS-CoV-2/Human/USA/CA-CDC-QDX25164358/2021	Illumina MiSeq	PAIRED	RT-PCR	VIRAL RNA	Severe acute respiratory syndrome coronavirus 2	Homo sapiens	ILLUMINA	2021-05-19	United States	North America	49	1224.42	919	0.966525	36613703
SRR14898433	PRJNA716985	AMPLICON	SAMN19699585	SRX11213744	SARS-CoV-2/Human/USA/CA-CDC-QDX25164357/2021	Illumina MiSeq	PAIRED	RT-PCR	VIRAL RNA	Severe acute respiratory syndrome coronavirus 2	Homo sapiens	ILLUMINA	2021-05-19	United States	North America	40	533.288	344	0.906732	15946920
SRR14898434	PRJNA716985	AMPLICON	SAMN19699586	SRX11213743	SARS-CoV-2/Human/USA/CA-CDC-QDX25164356/2021	Illumina MiSeq	PAIRED	RT-PCR	VIRAL RNA	Severe acute respiratory syndrome coronavirus 2	Homo sapiens	ILLUMINA	2021-05-19	United States	North America	43	1309.64	1030	0.995318	39162231
SRR14898435	PRJNA716985	AMPLICON	SAMN19699587	SRX11213742	SARS-CoV-2/Human/USA/CA-CDC-QDX25164355/2021	Illumina MiSeq	PAIRED	RT-PCR	VIRAL RNA	Severe acute respiratory syndrome coronavirus 2	Homo sapiens	ILLUMINA	2021-05-19	United States	North America	53	2096.02	1700	0.986122	62677379
SRR14898436	PRJNA716985	AMPLICON	SAMN19699588	SRX11213741	SARS-CoV-2/Human/USA/CA-CDC-QDX25164354/2021	Illumina MiSeq	PAIRED	RT-PCR	VIRAL RNA	Severe acute respiratory syndrome coronavirus 2	Homo sapiens	ILLUMINA	2021-05-19	United States	North America	60	1881.36	1676	0.973347	56258416
SRR14898437	PRJNA716985	AMPLICON	SAMN19699589	SRX11213740	SARS-CoV-2/Human/USA/CA-CDC-QDX25164353/2021	Illumina MiSeq	PAIRED	RT-PCR	VIRAL RNA	Severe acute respiratory syndrome coronavirus 2	Homo sapiens	ILLUMINA	2021-05-19	United States	North America	45	2856.3	2559	0.995318	85412023
SRR14898438	PRJNA716985	AMPLICON	SAMN19699590	SRX11213739	SARS-CoV-2/Human/USA/CA-CDC-QDX25164352/2021	Illumina MiSeq	PAIRED	RT-PCR	VIRAL RNA	Severe acute respiratory syndrome coronavirus 2	Homo sapiens	ILLUMINA	2021-05-19	United States	North America	50	1883.02	1561	0.95044	56307962
SRR14898439	PRJNA716985	AMPLICON	SAMN19699591	SRX11213738	SARS-CoV-2/Human/USA/CA-CDC-QDX25164351/2021	Illumina MiSeq	PAIRED	RT-PCR	VIRAL RNA	Severe acute respiratory syndrome coronavirus 2	Homo sapiens	ILLUMINA	2021-05-19	United States	North America	46	618.123	522	0.989834	18483731
SRR14898440	PRJNA716985	AMPLICON	SAMN19699592	SRX11213737	SARS-CoV-2/Human/USA/CA-CDC-QDX25164349/2021	Illumina MiSeq	PAIRED	RT-PCR	VIRAL RNA	Severe acute respiratory syndrome coronavirus 2	Homo sapiens	ILLUMINA	2021-05-19	United States	North America	51	1838.31	1607	0.965957	54970917
SRR14898441	PRJNA716985	AMPLICON	SAMN19699593	SRX11213736	SARS-CoV-2/Human/USA/CA-CDC-QDX25164348/2021	Illumina MiSeq	PAIRED	RT-PCR	VIRAL RNA	Severe acute respiratory syndrome coronavirus 2	Homo sapiens	ILLUMINA	2021-05-19	United States	North America	47	1035.6	785	0.960238	30967692
SRR14898442	PRJNA716985	AMPLICON	SAMN19699594	SRX11213735	SARS-CoV-2/Human/USA/CA-CDC-QDX25164347/2021	Illumina MiSeq	PAIRED	RT-PCR	VIRAL RNA	Severe acute respiratory syndrome coronavirus 2	Homo sapiens	ILLUMINA	2021-05-19	United States	North America	42	555.367	444	0.942514	16607147
SRR14898443	PRJNA716985	AMPLICON	SAMN19699595	SRX11213734	SARS-CoV-2/Human/USA/CA-CDC-QDX25164346/2021	Illumina MiSeq	PAIRED	RT-PCR	VIRAL RNA	Severe acute respiratory syndrome coronavirus 2	Homo sapiens	ILLUMINA	2021-05-19	United States	North America	36	1904.84	1648	0.995619	56960306
SRR14898445	PRJNA716985	AMPLICON	SAMN19699597	SRX11213732	SARS-CoV-2/Human/USA/CA-CDC-QDX25164344/2021	Illumina MiSeq	PAIRED	RT-PCR	VIRAL RNA	Severe acute respiratory syndrome coronavirus 2	Homo sapiens	ILLUMINA	2021-05-19	United States	North America	47	2108.83	1718	0.995318	63060487
SRR14898448	PRJNA716985	AMPLICON	SAMN19699600	SRX11213729	SARS-CoV-2/Human/USA/CA-CDC-QDX25164341/2021	Illumina MiSeq	PAIRED	RT-PCR	VIRAL RNA	Severe acute respiratory syndrome coronavirus 2	Homo sapiens	ILLUMINA	2021-05-19	United States	North America	51	746.79	557	0.985921	22331266
SRR14898449	PRJNA716985	AMPLICON	SAMN19699601	SRX11213728	SARS-CoV-2/Human/USA/CA-CDC-QDX25164340/2021	Illumina MiSeq	PAIRED	RT-PCR	VIRAL RNA	Severe acute respiratory syndrome coronavirus 2	Homo sapiens	ILLUMINA	2021-05-19	United States	North America	42	927.923	585	0.951744	27747679
SRR14898450	PRJNA716985	AMPLICON	SAMN19699602	SRX11213727	SARS-CoV-2/Human/USA/CA-CDC-QDX25164339/2021	Illumina MiSeq	PAIRED	RT-PCR	VIRAL RNA	Severe acute respiratory syndrome coronavirus 2	Homo sapiens	ILLUMINA	2021-05-19	United States	North America	49	800.636	626	0.964452	23941414
SRR14898451	PRJNA716985	AMPLICON	SAMN19699603	SRX11213726	SARS-CoV-2/Human/USA/CA-CDC-QDX25164338/2021	Illumina MiSeq	PAIRED	RT-PCR	VIRAL RNA	Severe acute respiratory syndrome coronavirus 2	Homo sapiens	ILLUMINA	2021-05-19	United States	North America	53	1995.39	1669	0.976758	59668085
SRR14898452	PRJNA716985	AMPLICON	SAMN19699604	SRX11213725	SARS-CoV-2/Human/USA/CA-CDC-QDX25164337/2021	Illumina MiSeq	PAIRED	RT-PCR	VIRAL RNA	Severe acute respiratory syndrome coronavirus 2	Homo sapiens	ILLUMINA	2021-05-19	United States	North America	52	1113.96	663	0.927934	33310660
SRR14898453	PRJNA716985	AMPLICON	SAMN19699605	SRX11213724	SARS-CoV-2/Human/USA/CA-CDC-QDX25164336/2021	Illumina MiSeq	PAIRED	RT-PCR	VIRAL RNA	Severe acute respiratory syndrome coronavirus 2	Homo sapiens	ILLUMINA	2021-05-19	United States	North America	46	809.412	522	0.924523	24203852
SRR14898454	PRJNA716985	AMPLICON	SAMN19699606	SRX11213723	SARS-CoV-2/Human/USA/CA-CDC-QDX25164335/2021	Illumina MiSeq	PAIRED	RT-PCR	VIRAL RNA	Severe acute respiratory syndrome coronavirus 2	Homo sapiens	ILLUMINA	2021-05-18	United States	North America	54	1648.74	1449	0.975755	49302282
SRR14898455	PRJNA716985	AMPLICON	SAMN19699607	SRX11213722	SARS-CoV-2/Human/USA/CA-CDC-QDX25164334/2021	Illumina MiSeq	PAIRED	RT-PCR	VIRAL RNA	Severe acute respiratory syndrome coronavirus 2	Homo sapiens	ILLUMINA	2021-05-18	United States	North America	52	923.469	737	0.97318	27614506
SRR14898456	PRJNA716985	AMPLICON	SAMN19699608	SRX11213721	SARS-CoV-2/Human/USA/CA-CDC-QDX25164333/2021	Illumina MiSeq	PAIRED	RT-PCR	VIRAL RNA	Severe acute respiratory syndrome coronavirus 2	Homo sapiens	ILLUMINA	2021-05-18	United States	North America	49	2438.18	2145	0.97736	72908768
SRR14898457	PRJNA716985	AMPLICON	SAMN19699609	SRX11213720	SARS-CoV-2/Human/USA/CA-CDC-QDX25164332/2021	Illumina MiSeq	PAIRED	RT-PCR	VIRAL RNA	Severe acute respiratory syndrome coronavirus 2	Homo sapiens	ILLUMINA	2021-05-12	United States	North America	42	474.93	385	0.913554	14201819
SRR14898458	PRJNA716985	AMPLICON	SAMN19699610	SRX11213719	SARS-CoV-2/Human/USA/CA-CDC-QDX25164331/2021	Illumina MiSeq	PAIRED	RT-PCR	VIRAL RNA	Severe acute respiratory syndrome coronavirus 2	Homo sapiens	ILLUMINA	2021-05-19	United States	North America	52	1309.27	1024	0.981875	39151071
SRR14898459	PRJNA716985	AMPLICON	SAMN19699611	SRX11213718	SARS-CoV-2/Human/USA/CA-CDC-QDX25164330/2021	Illumina MiSeq	PAIRED	RT-PCR	VIRAL RNA	Severe acute respiratory syndrome coronavirus 2	Homo sapiens	ILLUMINA	2021-05-19	United States	North America	48	427.278	295	0.935726	12776887
SRR14898460	PRJNA716985	AMPLICON	SAMN19699612	SRX11213717	SARS-CoV-2/Human/USA/CA-CDC-QDX25164329/2021	Illumina MiSeq	PAIRED	RT-PCR	VIRAL RNA	Severe acute respiratory syndrome coronavirus 2	Homo sapiens	ILLUMINA	2021-05-18	United States	North America	53	1153.57	757	0.985821	34495272
SRR14898461	PRJNA716985	AMPLICON	SAMN19699613	SRX11213716	SARS-CoV-2/Human/USA/CA-CDC-QDX25164328/2021	Illumina MiSeq	PAIRED	RT-PCR	VIRAL RNA	Severe acute respiratory syndrome coronavirus 2	Homo sapiens	ILLUMINA	2021-05-17	United States	North America	47	1726.72	1467	0.980303	51634054
SRR14898462	PRJNA716985	AMPLICON	SAMN19699614	SRX11213715	SARS-CoV-2/Human/USA/CA-CDC-QDX25164327/2021	Illumina MiSeq	PAIRED	RT-PCR	VIRAL RNA	Severe acute respiratory syndrome coronavirus 2	Homo sapiens	ILLUMINA	2021-05-18	United States	North America	43	578.691	454	0.964853	17304598
SRR14898463	PRJNA716985	AMPLICON	SAMN19699615	SRX11213714	SARS-CoV-2/Human/USA/CA-CDC-QDX25164326/2021	Illumina MiSeq	PAIRED	RT-PCR	VIRAL RNA	Severe acute respiratory syndrome coronavirus 2	Homo sapiens	ILLUMINA	2021-05-18	United States	North America	48	2386.29	2075	0.973347	71357301
SRR14898464	PRJNA716985	AMPLICON	SAMN19699236	SRX11213713	SARS-CoV-2/Human/USA/NY-CDC-QDX25164325/2021	Illumina MiSeq	PAIRED	RT-PCR	VIRAL RNA	Severe acute respiratory syndrome coronavirus 2	Homo sapiens	ILLUMINA	2021-05-22	United States	North America	46	1496.63	1306	0.986322	44753661
SRR14898465	PRJNA716985	AMPLICON	SAMN19699257	SRX11213712	SARS-CoV-2/Human/USA/NJ-CDC-QDX25164324/2021	Illumina MiSeq	PAIRED	RT-PCR	VIRAL RNA	Severe acute respiratory syndrome coronavirus 2	Homo sapiens	ILLUMINA	2021-05-21	United States	North America	54	2463.93	2129	0.995318	73678949
SRR14898466	PRJNA716985	AMPLICON	SAMN19699237	SRX11213711	SARS-CoV-2/Human/USA/NY-CDC-QDX25164323/2021	Illumina MiSeq	PAIRED	RT-PCR	VIRAL RNA	Severe acute respiratory syndrome coronavirus 2	Homo sapiens	ILLUMINA	2021-05-21	United States	North America	34	1871.01	1352	0.98552	55948867
SRR14898467	PRJNA716985	AMPLICON	SAMN19699258	SRX11213710	SARS-CoV-2/Human/USA/NJ-CDC-QDX25164322/2021	Illumina MiSeq	PAIRED	RT-PCR	VIRAL RNA	Severe acute respiratory syndrome coronavirus 2	Homo sapiens	ILLUMINA	2021-05-21	United States	North America	32	1610.3	1317	0.981373	48152759
SRR14898468	PRJNA716985	AMPLICON	SAMN19699259	SRX11213709	SARS-CoV-2/Human/USA/NJ-CDC-QDX25164321/2021	Illumina MiSeq	PAIRED	RT-PCR	VIRAL RNA	Severe acute respiratory syndrome coronavirus 2	Homo sapiens	ILLUMINA	2021-05-21	United States	North America	42	1065.41	971	0.990971	31858830
SRR14898469	PRJNA716985	AMPLICON	SAMN19699260	SRX11213708	SARS-CoV-2/Human/USA/NJ-CDC-QDX25164319/2021	Illumina MiSeq	PAIRED	RT-PCR	VIRAL RNA	Severe acute respiratory syndrome coronavirus 2	Homo sapiens	ILLUMINA	2021-05-20	United States	North America	48	1072.09	852	0.984115	32058641
SRR14898470	PRJNA716985	AMPLICON	SAMN19699261	SRX11213707	SARS-CoV-2/Human/USA/NJ-CDC-QDX25164318/2021	Illumina MiSeq	PAIRED	RT-PCR	VIRAL RNA	Severe acute respiratory syndrome coronavirus 2	Homo sapiens	ILLUMINA	2021-05-20	United States	North America	28	1739.85	1533	0.995619	52026647
SRR14898471	PRJNA716985	AMPLICON	SAMN19699238	SRX11213706	SARS-CoV-2/Human/USA/NY-CDC-QDX25164317/2021	Illumina MiSeq	PAIRED	RT-PCR	VIRAL RNA	Severe acute respiratory syndrome coronavirus 2	Homo sapiens	ILLUMINA	2021-05-20	United States	North America	31	840.506	708	0.995619	25133659
SRR14898472	PRJNA716985	AMPLICON	SAMN19699239	SRX11213705	SARS-CoV-2/Human/USA/NY-CDC-QDX25164316/2021	Illumina MiSeq	PAIRED	RT-PCR	VIRAL RNA	Severe acute respiratory syndrome coronavirus 2	Homo sapiens	ILLUMINA	2021-05-20	United States	North America	79	2088.93	1632	0.962077	62465146
SRR14898473	PRJNA716985	AMPLICON	SAMN19699262	SRX11213704	SARS-CoV-2/Human/USA/NJ-CDC-QDX25164315/2021	Illumina MiSeq	PAIRED	RT-PCR	VIRAL RNA	Severe acute respiratory syndrome coronavirus 2	Homo sapiens	ILLUMINA	2021-05-20	United States	North America	43	2038.96	1796	0.995318	60971012
SRR14898474	PRJNA716985	AMPLICON	SAMN19699263	SRX11213703	SARS-CoV-2/Human/USA/NJ-CDC-QDX25164314/2021	Illumina MiSeq	PAIRED	RT-PCR	VIRAL RNA	Severe acute respiratory syndrome coronavirus 2	Homo sapiens	ILLUMINA	2021-05-20	United States	North America	49	589.897	463	0.962512	17639698
SRR14898475	PRJNA716985	AMPLICON	SAMN19699240	SRX11213702	SARS-CoV-2/Human/USA/NY-CDC-QDX25164313/2021	Illumina MiSeq	PAIRED	RT-PCR	VIRAL RNA	Severe acute respiratory syndrome coronavirus 2	Homo sapiens	ILLUMINA	2021-05-20	United States	North America	45	1766.48	1374	0.994783	52823054
SRR14898476	PRJNA716985	AMPLICON	SAMN19699264	SRX11213701	SARS-CoV-2/Human/USA/NJ-CDC-QDX25164312/2021	Illumina MiSeq	PAIRED	RT-PCR	VIRAL RNA	Severe acute respiratory syndrome coronavirus 2	Homo sapiens	ILLUMINA	2021-05-20	United States	North America	39	602.643	510	0.974752	18020819
SRR14898477	PRJNA716985	AMPLICON	SAMN19699241	SRX11213700	SARS-CoV-2/Human/USA/NY-CDC-QDX25164311/2021	Illumina MiSeq	PAIRED	RT-PCR	VIRAL RNA	Severe acute respiratory syndrome coronavirus 2	Homo sapiens	ILLUMINA	2021-05-19	United States	North America	48	601.4	436	0.919339	17983671
SRR14898479	PRJNA716985	AMPLICON	SAMN19699266	SRX11213698	SARS-CoV-2/Human/USA/NJ-CDC-QDX25164309/2021	Illumina MiSeq	PAIRED	RT-PCR	VIRAL RNA	Severe acute respiratory syndrome coronavirus 2	Homo sapiens	ILLUMINA	2021-05-19	United States	North America	50	1943.09	1662	0.995318	58104209
SRR14898480	PRJNA716985	AMPLICON	SAMN19698825	SRX11213697	SARS-CoV-2/Human/USA/VA-CDC-QDX25164303/2021	Illumina MiSeq	PAIRED	RT-PCR	VIRAL RNA	Severe acute respiratory syndrome coronavirus 2	Homo sapiens	ILLUMINA	2021-05-20	United States	North America	50	2379.27	1996	0.995318	71147289
SRR14898481	PRJNA716985	AMPLICON	SAMN19699341	SRX11213696	SARS-CoV-2/Human/USA/MD-CDC-QDX25164298/2021	Illumina MiSeq	PAIRED	RT-PCR	VIRAL RNA	Severe acute respiratory syndrome coronavirus 2	Homo sapiens	ILLUMINA	2021-05-20	United States	North America	54	1886.55	1673	0.995318	56413389
SRR14898482	PRJNA716985	AMPLICON	SAMN19699243	SRX11213695	SARS-CoV-2/Human/USA/NM-CDC-QDX25164295/2021	Illumina MiSeq	PAIRED	RT-PCR	VIRAL RNA	Severe acute respiratory syndrome coronavirus 2	Homo sapiens	ILLUMINA	2021-05-20	United States	North America	33	727.743	525	0.970036	21761701
SRR14898483	PRJNA716985	AMPLICON	SAMN19699244	SRX11213694	SARS-CoV-2/Human/USA/NM-CDC-QDX25164294/2021	Illumina MiSeq	PAIRED	RT-PCR	VIRAL RNA	Severe acute respiratory syndrome coronavirus 2	Homo sapiens	ILLUMINA	2021-05-20	United States	North America	45	836.925	747	0.995318	25026575
SRR14898486	PRJNA716985	AMPLICON	SAMN19699247	SRX11213691	SARS-CoV-2/Human/USA/NM-CDC-QDX25164291/2021	Illumina MiSeq	PAIRED	RT-PCR	VIRAL RNA	Severe acute respiratory syndrome coronavirus 2	Homo sapiens	ILLUMINA	2021-05-20	United States	North America	43	578.377	511	0.989834	17295198
SRR14898487	PRJNA716985	AMPLICON	SAMN19699644	SRX11213690	SARS-CoV-2/Human/USA/AZ-CDC-QDX25129533/2021	Illumina MiSeq	PAIRED	RT-PCR	VIRAL RNA	Severe acute respiratory syndrome coronavirus 2	Homo sapiens	ILLUMINA	2021-05-16	United States	North America	48	786.936	657	0.981808	23531737
SRR14898488	PRJNA716985	AMPLICON	SAMN19699645	SRX11213689	SARS-CoV-2/Human/USA/AZ-CDC-QDX25129476/2021	Illumina MiSeq	PAIRED	RT-PCR	VIRAL RNA	Severe acute respiratory syndrome coronavirus 2	Homo sapiens	ILLUMINA	2021-05-15	United States	North America	32	1296.86	911	0.990068	38780096
SRR14898489	PRJNA716985	AMPLICON	SAMN19699646	SRX11213688	SARS-CoV-2/Human/USA/AZ-CDC-QDX25129471/2021	Illumina MiSeq	PAIRED	RT-PCR	VIRAL RNA	Severe acute respiratory syndrome coronavirus 2	Homo sapiens	ILLUMINA	2021-05-16	United States	North America	51	1770.3	1605	0.995318	52937332
SRR14898490	PRJNA716985	AMPLICON	SAMN19699647	SRX11213687	SARS-CoV-2/Human/USA/AZ-CDC-QDX25129416/2021	Illumina MiSeq	PAIRED	RT-PCR	VIRAL RNA	Severe acute respiratory syndrome coronavirus 2	Homo sapiens	ILLUMINA	2021-05-16	United States	North America	45	1668.05	1418	0.989834	49879823
SRR14898492	PRJNA716985	AMPLICON	SAMN19699649	SRX11213685	SARS-CoV-2/Human/USA/AZ-CDC-QDX25129214/2021	Illumina MiSeq	PAIRED	RT-PCR	VIRAL RNA	Severe acute respiratory syndrome coronavirus 2	Homo sapiens	ILLUMINA	2021-05-16	United States	North America	46	2110.75	1735	0.989132	63117813
SRR14898493	PRJNA716985	AMPLICON	SAMN19699650	SRX11213684	SARS-CoV-2/Human/USA/AZ-CDC-QDX25129084/2021	Illumina MiSeq	PAIRED	RT-PCR	VIRAL RNA	Severe acute respiratory syndrome coronavirus 2	Homo sapiens	ILLUMINA	2021-05-16	United States	North America	49	1848.87	1712	0.975153	55286789
SRR14898494	PRJNA716985	AMPLICON	SAMN19699651	SRX11213683	SARS-CoV-2/Human/USA/AZ-CDC-QDX25129073/2021	Illumina MiSeq	PAIRED	RT-PCR	VIRAL RNA	Severe acute respiratory syndrome coronavirus 2	Homo sapiens	ILLUMINA	2021-05-15	United States	North America	45	851.935	661	0.962044	25475399
SRR14898495	PRJNA716985	AMPLICON	SAMN19699652	SRX11213682	SARS-CoV-2/Human/USA/AZ-CDC-QDX25129059/2021	Illumina MiSeq	PAIRED	RT-PCR	VIRAL RNA	Severe acute respiratory syndrome coronavirus 2	Homo sapiens	ILLUMINA	2021-05-16	United States	North America	47	2087.8	1796	0.977494	62431610
SRR14898496	PRJNA716985	AMPLICON	SAMN19699653	SRX11213681	SARS-CoV-2/Human/USA/AZ-CDC-QDX25129048/2021	Illumina MiSeq	PAIRED	RT-PCR	VIRAL RNA	Severe acute respiratory syndrome coronavirus 2	Homo sapiens	ILLUMINA	2021-05-16	United States	North America	45	776.385	681	0.985787	23216247
SRR14898497	PRJNA716985	AMPLICON	SAMN19699654	SRX11213680	SARS-CoV-2/Human/USA/AZ-CDC-QDX25129010/2021	Illumina MiSeq	PAIRED	RT-PCR	VIRAL RNA	Severe acute respiratory syndrome coronavirus 2	Homo sapiens	ILLUMINA	2021-05-15	United States	North America	50	2241.51	2054	0.995285	67027914
SRR14898498	PRJNA716985	AMPLICON	SAMN19699655	SRX11213679	SARS-CoV-2/Human/USA/AZ-CDC-QDX25128977/2021	Illumina MiSeq	PAIRED	RT-PCR	VIRAL RNA	Severe acute respiratory syndrome coronavirus 2	Homo sapiens	ILLUMINA	2021-05-15	United States	North America	30	1999.69	1669	0.995619	59796671
SRR14898499	PRJNA716985	AMPLICON	SAMN19699656	SRX11213678	SARS-CoV-2/Human/USA/AZ-CDC-QDX25128970/2021	Illumina MiSeq	PAIRED	RT-PCR	VIRAL RNA	Severe acute respiratory syndrome coronavirus 2	Homo sapiens	ILLUMINA	2021-05-15	United States	North America	44	1028.92	898	0.968465	30767891
SRR14898500	PRJNA716985	AMPLICON	SAMN19699657	SRX11213677	SARS-CoV-2/Human/USA/AZ-CDC-QDX25128853/2021	Illumina MiSeq	PAIRED	RT-PCR	VIRAL RNA	Severe acute respiratory syndrome coronavirus 2	Homo sapiens	ILLUMINA	2021-05-15	United States	North America	42	659.025	526	0.952747	19706834
SRR14898501	PRJNA716985	AMPLICON	SAMN19699658	SRX11213676	SARS-CoV-2/Human/USA/AZ-CDC-QDX25128824/2021	Illumina MiSeq	PAIRED	RT-PCR	VIRAL RNA	Severe acute respiratory syndrome coronavirus 2	Homo sapiens	ILLUMINA	2021-05-16	United States	North America	46	1279.6	970	0.963148	38263956
SRR14898503	PRJNA716985	AMPLICON	SAMN19699660	SRX11213674	SARS-CoV-2/Human/USA/AZ-CDC-QDX25128510/2021	Illumina MiSeq	PAIRED	RT-PCR	VIRAL RNA	Severe acute respiratory syndrome coronavirus 2	Homo sapiens	ILLUMINA	2021-05-15	United States	North America	44	1620.4	1422	0.994817	48454923
SRR14898504	PRJNA716985	AMPLICON	SAMN19699661	SRX11213673	SARS-CoV-2/Human/USA/AZ-CDC-QDX25127493/2021	Illumina MiSeq	PAIRED	RT-PCR	VIRAL RNA	Severe acute respiratory syndrome coronavirus 2	Homo sapiens	ILLUMINA	2021-05-15	United States	North America	49	1056.26	748	0.979567	31585420
SRR14898505	PRJNA716985	AMPLICON	SAMN19699662	SRX11213672	SARS-CoV-2/Human/USA/AZ-CDC-QDX25127347/2021	Illumina MiSeq	PAIRED	RT-PCR	VIRAL RNA	Severe acute respiratory syndrome coronavirus 2	Homo sapiens	ILLUMINA	2021-05-15	United States	North America	42	1423.13	758	0.948667	42555716
SRR14898506	PRJNA716985	AMPLICON	SAMN19699663	SRX11213671	SARS-CoV-2/Human/USA/AZ-CDC-QDX25126900/2021	Illumina MiSeq	PAIRED	RT-PCR	VIRAL RNA	Severe acute respiratory syndrome coronavirus 2	Homo sapiens	ILLUMINA	2021-05-15	United States	North America	29	700.86	574	0.960104	20957806
SRR14898507	PRJNA716985	AMPLICON	SAMN19699664	SRX11213670	SARS-CoV-2/Human/USA/AZ-CDC-QDX25126886/2021	Illumina MiSeq	PAIRED	RT-PCR	VIRAL RNA	Severe acute respiratory syndrome coronavirus 2	Homo sapiens	ILLUMINA	2021-05-15	United States	North America	38	2385.39	2150	0.976624	71330386
SRR14898508	PRJNA716985	AMPLICON	SAMN19699665	SRX11213669	SARS-CoV-2/Human/USA/AZ-CDC-QDX25126376/2021	Illumina MiSeq	PAIRED	RT-PCR	VIRAL RNA	Severe acute respiratory syndrome coronavirus 2	Homo sapiens	ILLUMINA	2021-05-15	United States	North America	45	1102	771	0.968799	32953253
SRR14898509	PRJNA716985	AMPLICON	SAMN19699666	SRX11213668	SARS-CoV-2/Human/USA/AZ-CDC-QDX25126209/2021	Illumina MiSeq	PAIRED	RT-PCR	VIRAL RNA	Severe acute respiratory syndrome coronavirus 2	Homo sapiens	ILLUMINA	2021-05-17	United States	North America	41	1919.37	1713	0.995184	57394991
SRR14898511	PRJNA716985	AMPLICON	SAMN19699668	SRX11213666	SARS-CoV-2/Human/USA/AZ-CDC-QDX25126103/2021	Illumina MiSeq	PAIRED	RT-PCR	VIRAL RNA	Severe acute respiratory syndrome coronavirus 2	Homo sapiens	ILLUMINA	2021-05-17	United States	North America	45	1761.14	1494	0.985754	52663237
SRR14898512	PRJNA716985	AMPLICON	SAMN19699669	SRX11213665	SARS-CoV-2/Human/USA/AZ-CDC-QDX25126004/2021	Illumina MiSeq	PAIRED	RT-PCR	VIRAL RNA	Severe acute respiratory syndrome coronavirus 2	Homo sapiens	ILLUMINA	2021-05-17	United States	North America	47	2001.52	1694	0.986322	59851512
SRR14898513	PRJNA716985	AMPLICON	SAMN19699670	SRX11213664	SARS-CoV-2/Human/USA/AZ-CDC-QDX25125969/2021	Illumina MiSeq	PAIRED	RT-PCR	VIRAL RNA	Severe acute respiratory syndrome coronavirus 2	Homo sapiens	ILLUMINA	2021-05-16	United States	North America	49	555.115	424	0.911246	16599591
SRR14898515	PRJNA716985	AMPLICON	SAMN19699672	SRX11213662	SARS-CoV-2/Human/USA/AZ-CDC-QDX25125925/2021	Illumina MiSeq	PAIRED	RT-PCR	VIRAL RNA	Severe acute respiratory syndrome coronavirus 2	Homo sapiens	ILLUMINA	2021-05-16	United States	North America	45	2305.46	2017	0.992342	68940255
SRR14898516	PRJNA716985	AMPLICON	SAMN19699673	SRX11213661	SARS-CoV-2/Human/USA/AZ-CDC-QDX25125896/2021	Illumina MiSeq	PAIRED	RT-PCR	VIRAL RNA	Severe acute respiratory syndrome coronavirus 2	Homo sapiens	ILLUMINA	2021-05-17	United States	North America	45	1135.71	797	0.98863	33961112
SRR14898517	PRJNA716985	AMPLICON	SAMN19699674	SRX11213660	SARS-CoV-2/Human/USA/AZ-CDC-QDX25125876/2021	Illumina MiSeq	PAIRED	RT-PCR	VIRAL RNA	Severe acute respiratory syndrome coronavirus 2	Homo sapiens	ILLUMINA	2021-05-17	United States	North America	46	1814.18	1575	0.991305	54249515
SRR14898518	PRJNA716985	AMPLICON	SAMN19699675	SRX11213659	SARS-CoV-2/Human/USA/AZ-CDC-QDX25125814/2021	Illumina MiSeq	PAIRED	RT-PCR	VIRAL RNA	Severe acute respiratory syndrome coronavirus 2	Homo sapiens	ILLUMINA	2021-05-17	United States	North America	48	1957.11	1696	0.976457	58523381
SRR14898519	PRJNA716985	AMPLICON	SAMN19699676	SRX11213658	SARS-CoV-2/Human/USA/AZ-CDC-QDX25125728/2021	Illumina MiSeq	PAIRED	RT-PCR	VIRAL RNA	Severe acute respiratory syndrome coronavirus 2	Homo sapiens	ILLUMINA	2021-05-17	United States	North America	49	814.024	662	0.975688	24341771
SRR14898520	PRJNA716985	AMPLICON	SAMN19699677	SRX11213657	SARS-CoV-2/Human/USA/AZ-CDC-QDX25125719/2021	Illumina MiSeq	PAIRED	RT-PCR	VIRAL RNA	Severe acute respiratory syndrome coronavirus 2	Homo sapiens	ILLUMINA	2021-05-16	United States	North America	51	1852	1703	0.995318	55380462
SRR14898521	PRJNA716985	AMPLICON	SAMN19699678	SRX11213656	SARS-CoV-2/Human/USA/AZ-CDC-QDX25125624/2021	Illumina MiSeq	PAIRED	RT-PCR	VIRAL RNA	Severe acute respiratory syndrome coronavirus 2	Homo sapiens	ILLUMINA	2021-05-17	United States	North America	48	2255.37	1885	0.995318	67442460
SRR14898522	PRJNA716985	AMPLICON	SAMN19699679	SRX11213655	SARS-CoV-2/Human/USA/AZ-CDC-QDX25125520/2021	Illumina MiSeq	PAIRED	RT-PCR	VIRAL RNA	Severe acute respiratory syndrome coronavirus 2	Homo sapiens	ILLUMINA	2021-05-17	United States	North America	47	1412.18	1025	0.976223	42228313
SRR14898523	PRJNA716985	AMPLICON	SAMN19699680	SRX11213654	SARS-CoV-2/Human/USA/AZ-CDC-QDX25125396/2021	Illumina MiSeq	PAIRED	RT-PCR	VIRAL RNA	Severe acute respiratory syndrome coronavirus 2	Homo sapiens	ILLUMINA	2021-05-17	United States	North America	50	1629.07	1389	0.987292	48714200
SRR14898525	PRJNA716985	AMPLICON	SAMN19699682	SRX11213652	SARS-CoV-2/Human/USA/AZ-CDC-QDX25125112/2021	Illumina MiSeq	PAIRED	RT-PCR	VIRAL RNA	Severe acute respiratory syndrome coronavirus 2	Homo sapiens	ILLUMINA	2021-05-16	United States	North America	45	1509.74	1358	0.976457	45145787
SRR14898526	PRJNA716985	AMPLICON	SAMN19699683	SRX11213651	SARS-CoV-2/Human/USA/AZ-CDC-QDX25124965/2021	Illumina MiSeq	PAIRED	RT-PCR	VIRAL RNA	Severe acute respiratory syndrome coronavirus 2	Homo sapiens	ILLUMINA	2021-05-17	United States	North America	45	1972.51	1699	0.970973	58983862
SRR14898527	PRJNA716985	AMPLICON	SAMN19699684	SRX11213650	SARS-CoV-2/Human/USA/AZ-CDC-QDX25124706/2021	Illumina MiSeq	PAIRED	RT-PCR	VIRAL RNA	Severe acute respiratory syndrome coronavirus 2	Homo sapiens	ILLUMINA	2021-05-17	United States	North America	44	1908.89	1593	0.995318	57081510
SRR14898528	PRJNA716985	AMPLICON	SAMN19699685	SRX11213649	SARS-CoV-2/Human/USA/AZ-CDC-QDX25124676/2021	Illumina MiSeq	PAIRED	RT-PCR	VIRAL RNA	Severe acute respiratory syndrome coronavirus 2	Homo sapiens	ILLUMINA	2021-05-16	United States	North America	43	886.994	778	0.989834	26523791
SRR14898529	PRJNA716985	AMPLICON	SAMN19699686	SRX11213648	SARS-CoV-2/Human/USA/AZ-CDC-QDX25124267/2021	Illumina MiSeq	PAIRED	RT-PCR	VIRAL RNA	Severe acute respiratory syndrome coronavirus 2	Homo sapiens	ILLUMINA	2021-05-16	United States	North America	50	1698.49	1458	0.995318	50790058
SRR14898530	PRJNA716985	AMPLICON	SAMN19699687	SRX11213647	SARS-CoV-2/Human/USA/AZ-CDC-QDX25124200/2021	Illumina MiSeq	PAIRED	RT-PCR	VIRAL RNA	Severe acute respiratory syndrome coronavirus 2	Homo sapiens	ILLUMINA	2021-05-16	United States	North America	44	740.045	615	0.971608	22129567
SRR14898531	PRJNA716985	AMPLICON	SAMN19699688	SRX11213646	SARS-CoV-2/Human/USA/AZ-CDC-QDX25124148/2021	Illumina MiSeq	PAIRED	RT-PCR	VIRAL RNA	Severe acute respiratory syndrome coronavirus 2	Homo sapiens	ILLUMINA	2021-05-15	United States	North America	44	2131.47	1783	0.976691	63737447
SRR14898532	PRJNA716985	AMPLICON	SAMN19699689	SRX11213645	SARS-CoV-2/Human/USA/AZ-CDC-QDX25124132/2021	Illumina MiSeq	PAIRED	RT-PCR	VIRAL RNA	Severe acute respiratory syndrome coronavirus 2	Homo sapiens	ILLUMINA	2021-05-17	United States	North America	43	1663.94	1426	0.986322	49756820
SRR14898533	PRJNA716985	AMPLICON	SAMN19699616	SRX11213644	SARS-CoV-2/Human/USA/CA-CDC-QDX25122540/2021	Illumina MiSeq	PAIRED	RT-PCR	VIRAL RNA	Severe acute respiratory syndrome coronavirus 2	Homo sapiens	ILLUMINA	2021-05-19	United States	North America	39	1955.46	1583	0.957462	58474166
SRR14898534	PRJNA716985	AMPLICON	SAMN19699617	SRX11213643	SARS-CoV-2/Human/USA/CA-CDC-QDX25122539/2021	Illumina MiSeq	PAIRED	RT-PCR	VIRAL RNA	Severe acute respiratory syndrome coronavirus 2	Homo sapiens	ILLUMINA	2021-05-19	United States	North America	36	1960.97	1670	0.981306	58638964
SRR14898535	PRJNA716985	AMPLICON	SAMN19699618	SRX11213642	SARS-CoV-2/Human/USA/CA-CDC-QDX25122538/2021	Illumina MiSeq	PAIRED	RT-PCR	VIRAL RNA	Severe acute respiratory syndrome coronavirus 2	Homo sapiens	ILLUMINA	2021-05-18	United States	North America	47	1359.37	1105	0.995318	40649248
SRR14898537	PRJNA716985	AMPLICON	SAMN19699098	SRX11213640	SARS-CoV-2/Human/USA/PA-CDC-QDX25122535/2021	Illumina MiSeq	PAIRED	RT-PCR	VIRAL RNA	Severe acute respiratory syndrome coronavirus 2	Homo sapiens	ILLUMINA	2021-05-20	United States	North America	48	1816.93	1423	0.987359	54331545
SRR14898539	PRJNA716985	AMPLICON	SAMN19699100	SRX11213638	SARS-CoV-2/Human/USA/PA-CDC-QDX25122533/2021	Illumina MiSeq	PAIRED	RT-PCR	VIRAL RNA	Severe acute respiratory syndrome coronavirus 2	Homo sapiens	ILLUMINA	2021-05-20	United States	North America	49	1709.5	1406	0.985821	51119192
SRR14898540	PRJNA716985	AMPLICON	SAMN19698826	SRX11213637	SARS-CoV-2/Human/USA/VA-CDC-QDX25122532/2021	Illumina MiSeq	PAIRED	RT-PCR	VIRAL RNA	Severe acute respiratory syndrome coronavirus 2	Homo sapiens	ILLUMINA	2021-05-20	United States	North America	37	1957.63	1669	0.986557	58538963
SRR14898541	PRJNA716985	AMPLICON	SAMN19698827	SRX11213636	SARS-CoV-2/Human/USA/VA-CDC-QDX25122531/2021	Illumina MiSeq	PAIRED	RT-PCR	VIRAL RNA	Severe acute respiratory syndrome coronavirus 2	Homo sapiens	ILLUMINA	2021-05-20	United States	North America	44	1774.21	1550	0.995318	53054292
SRR14898543	PRJNA716985	AMPLICON	SAMN19698828	SRX11213634	SARS-CoV-2/Human/USA/VA-CDC-QDX25122529/2021	Illumina MiSeq	PAIRED	RT-PCR	VIRAL RNA	Severe acute respiratory syndrome coronavirus 2	Homo sapiens	ILLUMINA	2021-05-20	United States	North America	45	2260.65	2000	0.995318	67600115
SRR14898544	PRJNA716985	AMPLICON	SAMN19699101	SRX11213633	SARS-CoV-2/Human/USA/PA-CDC-QDX25122528/2021	Illumina MiSeq	PAIRED	RT-PCR	VIRAL RNA	Severe acute respiratory syndrome coronavirus 2	Homo sapiens	ILLUMINA	2021-05-20	United States	North America	47	2358.76	1979	0.995318	70534012
SRR14898545	PRJNA716985	AMPLICON	SAMN19699102	SRX11213632	SARS-CoV-2/Human/USA/PA-CDC-QDX25122527/2021	Illumina MiSeq	PAIRED	RT-PCR	VIRAL RNA	Severe acute respiratory syndrome coronavirus 2	Homo sapiens	ILLUMINA	2021-05-20	United States	North America	46	1875.71	1714	0.995318	56089264
SRR14898546	PRJNA716985	AMPLICON	SAMN19699103	SRX11213631	SARS-CoV-2/Human/USA/PA-CDC-QDX25122526/2021	Illumina MiSeq	PAIRED	RT-PCR	VIRAL RNA	Severe acute respiratory syndrome coronavirus 2	Homo sapiens	ILLUMINA	2021-05-20	United States	North America	45	1826.88	1503	0.995318	54629174
SRR14898547	PRJNA716985	AMPLICON	SAMN19699104	SRX11213630	SARS-CoV-2/Human/USA/PA-CDC-QDX25122525/2021	Illumina MiSeq	PAIRED	RT-PCR	VIRAL RNA	Severe acute respiratory syndrome coronavirus 2	Homo sapiens	ILLUMINA	2021-05-20	United States	North America	25	2208.78	1973	0.995619	66049064
SRR14898548	PRJNA716985	AMPLICON	SAMN19699495	SRX11213629	SARS-CoV-2/Human/USA/CT-CDC-QDX25122524/2021	Illumina MiSeq	PAIRED	RT-PCR	VIRAL RNA	Severe acute respiratory syndrome coronavirus 2	Homo sapiens	ILLUMINA	2021-05-18	United States	North America	37	1896.55	1679	0.995586	56712584
SRR14898549	PRJNA716985	AMPLICON	SAMN19699162	SRX11213628	SARS-CoV-2/Human/USA/OH-CDC-QDX25122523/2021	Illumina MiSeq	PAIRED	RT-PCR	VIRAL RNA	Severe acute respiratory syndrome coronavirus 2	Homo sapiens	ILLUMINA	2021-05-19	United States	North America	46	827.117	609	0.946995	24733278
SRR14898550	PRJNA716985	AMPLICON	SAMN19699105	SRX11213627	SARS-CoV-2/Human/USA/PA-CDC-QDX25122522/2021	Illumina MiSeq	PAIRED	RT-PCR	VIRAL RNA	Severe acute respiratory syndrome coronavirus 2	Homo sapiens	ILLUMINA	2021-05-19	United States	North America	46	1891.63	1640	0.991305	56565345
SRR14898551	PRJNA716985	AMPLICON	SAMN19699424	SRX11213626	SARS-CoV-2/Human/USA/IL-CDC-QDX25089108/2021	Illumina MiSeq	PAIRED	RT-PCR	VIRAL RNA	Severe acute respiratory syndrome coronavirus 2	Homo sapiens	ILLUMINA	2021-05-18	United States	North America	47	1023.97	920	0.995318	30619833
SRR14898552	PRJNA716985	AMPLICON	SAMN19699425	SRX11213625	SARS-CoV-2/Human/USA/IL-CDC-QDX25089107/2021	Illumina MiSeq	PAIRED	RT-PCR	VIRAL RNA	Severe acute respiratory syndrome coronavirus 2	Homo sapiens	ILLUMINA	2021-05-22	United States	North America	46	1154.68	981	0.986356	34528276
SRR14898553	PRJNA716985	AMPLICON	SAMN19699322	SRX11213624	SARS-CoV-2/Human/USA/MI-CDC-QDX25089106/2021	Illumina MiSeq	PAIRED	RT-PCR	VIRAL RNA	Severe acute respiratory syndrome coronavirus 2	Homo sapiens	ILLUMINA	2021-05-18	United States	North America	40	991.894	854	0.97823	29660613
SRR14898554	PRJNA716985	AMPLICON	SAMN19699323	SRX11213623	SARS-CoV-2/Human/USA/MI-CDC-QDX25089105/2021	Illumina MiSeq	PAIRED	RT-PCR	VIRAL RNA	Severe acute respiratory syndrome coronavirus 2	Homo sapiens	ILLUMINA	2021-05-18	United States	North America	45	1116.85	955	0.995318	33397193
SRR14898555	PRJNA716985	AMPLICON	SAMN19699324	SRX11213622	SARS-CoV-2/Human/USA/MI-CDC-QDX25089104/2021	Illumina MiSeq	PAIRED	RT-PCR	VIRAL RNA	Severe acute respiratory syndrome coronavirus 2	Homo sapiens	ILLUMINA	2021-05-18	United States	North America	47	1757.93	1520	0.993613	52567380
SRR14898556	PRJNA716985	AMPLICON	SAMN19699325	SRX11213621	SARS-CoV-2/Human/USA/MI-CDC-QDX25089103/2021	Illumina MiSeq	PAIRED	RT-PCR	VIRAL RNA	Severe acute respiratory syndrome coronavirus 2	Homo sapiens	ILLUMINA	2021-05-18	United States	North America	46	1273.51	1063	0.974785	38081904
SRR14898557	PRJNA716985	AMPLICON	SAMN19699326	SRX11213620	SARS-CoV-2/Human/USA/MI-CDC-QDX25089102/2021	Illumina MiSeq	PAIRED	RT-PCR	VIRAL RNA	Severe acute respiratory syndrome coronavirus 2	Homo sapiens	ILLUMINA	2021-05-18	United States	North America	47	1001.32	866	0.991673	29942402
SRR14898560	PRJNA716985	AMPLICON	SAMN19699327	SRX11213617	SARS-CoV-2/Human/USA/MI-CDC-QDX25089099/2021	Illumina MiSeq	PAIRED	RT-PCR	VIRAL RNA	Severe acute respiratory syndrome coronavirus 2	Homo sapiens	ILLUMINA	2021-05-18	United States	North America	45	1820.61	1558	0.995318	54441823
SRR14898561	PRJNA716985	AMPLICON	SAMN19699328	SRX11213616	SARS-CoV-2/Human/USA/MI-CDC-QDX25089098/2021	Illumina MiSeq	PAIRED	RT-PCR	VIRAL RNA	Severe acute respiratory syndrome coronavirus 2	Homo sapiens	ILLUMINA	2021-05-18	United States	North America	42	2891.8	2561	0.995318	86473555
SRR14898562	PRJNA716985	AMPLICON	SAMN19699329	SRX11213615	SARS-CoV-2/Human/USA/MI-CDC-QDX25089097/2021	Illumina MiSeq	PAIRED	RT-PCR	VIRAL RNA	Severe acute respiratory syndrome coronavirus 2	Homo sapiens	ILLUMINA	2021-05-17	United States	North America	49	1753.78	1465	0.989198	52443308
SRR14898563	PRJNA716985	AMPLICON	SAMN19699330	SRX11213614	SARS-CoV-2/Human/USA/MI-CDC-QDX25089096/2021	Illumina MiSeq	PAIRED	RT-PCR	VIRAL RNA	Severe acute respiratory syndrome coronavirus 2	Homo sapiens	ILLUMINA	2021-05-18	United States	North America	44	1576.85	1457	0.987894	47152539
SRR14898564	PRJNA716985	AMPLICON	SAMN19699428	SRX11213613	SARS-CoV-2/Human/USA/IL-CDC-QDX25089094/2021	Illumina MiSeq	PAIRED	RT-PCR	VIRAL RNA	Severe acute respiratory syndrome coronavirus 2	Homo sapiens	ILLUMINA	2021-05-18	United States	North America	46	906.209	788	0.985821	27098364
SRR14898566	PRJNA716985	AMPLICON	SAMN19698820	SRX11213611	SARS-CoV-2/Human/USA/WV-CDC-QDX25089092/2021	Illumina MiSeq	PAIRED	RT-PCR	VIRAL RNA	Severe acute respiratory syndrome coronavirus 2	Homo sapiens	ILLUMINA	2021-05-18	United States	North America	39	1151.29	849	0.950273	34427169
SRR14898567	PRJNA716985	AMPLICON	SAMN19698821	SRX11213610	SARS-CoV-2/Human/USA/WV-CDC-QDX25089091/2021	Illumina MiSeq	PAIRED	RT-PCR	VIRAL RNA	Severe acute respiratory syndrome coronavirus 2	Homo sapiens	ILLUMINA	2021-05-18	United States	North America	34	1581.02	1351	0.97746	47277343
SRR14898569	PRJNA716985	AMPLICON	SAMN19699430	SRX11213608	SARS-CoV-2/Human/USA/IL-CDC-QDX25089088/2021	Illumina MiSeq	PAIRED	RT-PCR	VIRAL RNA	Severe acute respiratory syndrome coronavirus 2	Homo sapiens	ILLUMINA	2021-05-18	United States	North America	46	685.975	617	0.995318	20512723
SRR14898570	PRJNA716985	AMPLICON	SAMN19699431	SRX11213607	SARS-CoV-2/Human/USA/IL-CDC-QDX25089087/2021	Illumina MiSeq	PAIRED	RT-PCR	VIRAL RNA	Severe acute respiratory syndrome coronavirus 2	Homo sapiens	ILLUMINA	2021-05-18	United States	North America	50	761.944	630	0.979768	22784419
SRR14898573	PRJNA716985	AMPLICON	SAMN19699433	SRX11213604	SARS-CoV-2/Human/USA/IL-CDC-QDX25089084/2021	Illumina MiSeq	PAIRED	RT-PCR	VIRAL RNA	Severe acute respiratory syndrome coronavirus 2	Homo sapiens	ILLUMINA	2021-05-18	United States	North America	42	736.381	521	0.938869	22019991
SRR14898574	PRJNA716985	AMPLICON	SAMN19699434	SRX11213603	SARS-CoV-2/Human/USA/IL-CDC-QDX25089083/2021	Illumina MiSeq	PAIRED	RT-PCR	VIRAL RNA	Severe acute respiratory syndrome coronavirus 2	Homo sapiens	ILLUMINA	2021-05-18	United States	North America	46	1589.84	1428	0.992308	47540892
SRR14898575	PRJNA716985	AMPLICON	SAMN19699435	SRX11213602	SARS-CoV-2/Human/USA/IL-CDC-QDX25089082/2021	Illumina MiSeq	PAIRED	RT-PCR	VIRAL RNA	Severe acute respiratory syndrome coronavirus 2	Homo sapiens	ILLUMINA	2021-05-18	United States	North America	38	816.483	678	0.963783	24415293
SRR14898576	PRJNA716985	AMPLICON	SAMN19699436	SRX11213601	SARS-CoV-2/Human/USA/IL-CDC-QDX25089081/2021	Illumina MiSeq	PAIRED	RT-PCR	VIRAL RNA	Severe acute respiratory syndrome coronavirus 2	Homo sapiens	ILLUMINA	2021-05-18	United States	North America	45	1146.89	1007	0.986322	34295310
SRR14898577	PRJNA716985	AMPLICON	SAMN19699437	SRX11213600	SARS-CoV-2/Human/USA/IL-CDC-QDX25089080/2021	Illumina MiSeq	PAIRED	RT-PCR	VIRAL RNA	Severe acute respiratory syndrome coronavirus 2	Homo sapiens	ILLUMINA	2021-05-18	United States	North America	50	1106.72	951	0.985553	33094351
SRR14898578	PRJNA716985	AMPLICON	SAMN19699438	SRX11213599	SARS-CoV-2/Human/USA/IL-CDC-QDX25089079/2021	Illumina MiSeq	PAIRED	RT-PCR	VIRAL RNA	Severe acute respiratory syndrome coronavirus 2	Homo sapiens	ILLUMINA	2021-05-18	United States	North America	49	1666.82	1424	0.976524	49842923
SRR14898579	PRJNA716985	AMPLICON	SAMN19699439	SRX11213598	SARS-CoV-2/Human/USA/IL-CDC-QDX25089078/2021	Illumina MiSeq	PAIRED	RT-PCR	VIRAL RNA	Severe acute respiratory syndrome coronavirus 2	Homo sapiens	ILLUMINA	2021-05-18	United States	North America	45	994.036	785	0.966224	29724652
SRR14898580	PRJNA716985	AMPLICON	SAMN19699440	SRX11213597	SARS-CoV-2/Human/USA/IL-CDC-QDX25089077/2021	Illumina MiSeq	PAIRED	RT-PCR	VIRAL RNA	Severe acute respiratory syndrome coronavirus 2	Homo sapiens	ILLUMINA	2021-05-18	United States	North America	51	1747.49	1544	0.995318	52255174
SRR14898582	PRJNA716985	AMPLICON	SAMN19699234	SRX11214174	SARS-CoV-2/Human/USA/NY-CDC-QDX25207718/2021	Illumina MiSeq	PAIRED	RT-PCR	VIRAL RNA	Severe acute respiratory syndrome coronavirus 2	Homo sapiens	ILLUMINA	2021-05-17	United States	North America	53	1515.55	1327	0.985687	45319480
SRR14898583	PRJNA716985	AMPLICON	SAMN19699076	SRX11214173	SARS-CoV-2/Human/USA/PA-CDC-QDX25207717/2021	Illumina MiSeq	PAIRED	RT-PCR	VIRAL RNA	Severe acute respiratory syndrome coronavirus 2	Homo sapiens	ILLUMINA	2021-05-16	United States	North America	44	1186.91	1092	0.964853	35492168
SRR14898584	PRJNA716985	AMPLICON	SAMN19699235	SRX11214172	SARS-CoV-2/Human/USA/NY-CDC-QDX25207716/2021	Illumina MiSeq	PAIRED	RT-PCR	VIRAL RNA	Severe acute respiratory syndrome coronavirus 2	Homo sapiens	ILLUMINA	2021-05-16	United States	North America	48	1108.9	994	0.995318	33159531
SRR14898585	PRJNA716985	AMPLICON	SAMN19698833	SRX11214171	SARS-CoV-2/Human/USA/TX-CDC-QDX25207683/2021	Illumina MiSeq	PAIRED	RT-PCR	VIRAL RNA	Severe acute respiratory syndrome coronavirus 2	Homo sapiens	ILLUMINA	2021-05-24	United States	North America	50	1048.08	900	0.989834	31340781
SRR14898586	PRJNA716985	AMPLICON	SAMN19699621	SRX11214170	SARS-CoV-2/Human/USA/AZ-CDC-QDX25168270/2021	Illumina MiSeq	PAIRED	RT-PCR	VIRAL RNA	Severe acute respiratory syndrome coronavirus 2	Homo sapiens	ILLUMINA	2021-05-22	United States	North America	47	1050.2	743	0.975621	31404018
SRR14898587	PRJNA716985	AMPLICON	SAMN19699622	SRX11214169	SARS-CoV-2/Human/USA/AZ-CDC-QDX25168265/2021	Illumina MiSeq	PAIRED	RT-PCR	VIRAL RNA	Severe acute respiratory syndrome coronavirus 2	Homo sapiens	ILLUMINA	2021-05-22	United States	North America	50	856.74	693	0.976357	25619106
SRR14898588	PRJNA716985	AMPLICON	SAMN19699623	SRX11214168	SARS-CoV-2/Human/USA/AZ-CDC-QDX25168194/2021	Illumina MiSeq	PAIRED	RT-PCR	VIRAL RNA	Severe acute respiratory syndrome coronavirus 2	Homo sapiens	ILLUMINA	2021-05-22	United States	North America	49	1353.93	1117	0.995318	40486507
SRR14898589	PRJNA716985	AMPLICON	SAMN19699624	SRX11214167	SARS-CoV-2/Human/USA/AZ-CDC-QDX25168159/2021	Illumina MiSeq	PAIRED	RT-PCR	VIRAL RNA	Severe acute respiratory syndrome coronavirus 2	Homo sapiens	ILLUMINA	2021-05-22	United States	North America	42	486.352	325	0.901582	14543390
SRR14898590	PRJNA716985	AMPLICON	SAMN19699625	SRX11214166	SARS-CoV-2/Human/USA/AZ-CDC-QDX25168121/2021	Illumina MiSeq	PAIRED	RT-PCR	VIRAL RNA	Severe acute respiratory syndrome coronavirus 2	Homo sapiens	ILLUMINA	2021-05-22	United States	North America	44	578.451	386	0.92382	17297434
SRR14898591	PRJNA716985	AMPLICON	SAMN19699626	SRX11214165	SARS-CoV-2/Human/USA/AZ-CDC-QDX25168105/2021	Illumina MiSeq	PAIRED	RT-PCR	VIRAL RNA	Severe acute respiratory syndrome coronavirus 2	Homo sapiens	ILLUMINA	2021-05-23	United States	North America	47	1451.69	1143	0.986322	43409782
SRR14898592	PRJNA716985	AMPLICON	SAMN19699627	SRX11214164	SARS-CoV-2/Human/USA/AZ-CDC-QDX25168063/2021	Illumina MiSeq	PAIRED	RT-PCR	VIRAL RNA	Severe acute respiratory syndrome coronavirus 2	Homo sapiens	ILLUMINA	2021-05-22	United States	North America	47	1283.5	1036	0.989834	38380418
SRR14898593	PRJNA716985	AMPLICON	SAMN19699628	SRX11214163	SARS-CoV-2/Human/USA/AZ-CDC-QDX25168002/2021	Illumina MiSeq	PAIRED	RT-PCR	VIRAL RNA	Severe acute respiratory syndrome coronavirus 2	Homo sapiens	ILLUMINA	2021-05-23	United States	North America	46	1468.93	1262	0.995285	43925318
SRR14898594	PRJNA716985	AMPLICON	SAMN19699629	SRX11214162	SARS-CoV-2/Human/USA/AZ-CDC-QDX25167959/2021	Illumina MiSeq	PAIRED	RT-PCR	VIRAL RNA	Severe acute respiratory syndrome coronavirus 2	Homo sapiens	ILLUMINA	2021-05-23	United States	North America	47	1981.38	1725	0.995318	59249186
SRR14898595	PRJNA716985	AMPLICON	SAMN19699630	SRX11214161	SARS-CoV-2/Human/USA/AZ-CDC-QDX25167767/2021	Illumina MiSeq	PAIRED	RT-PCR	VIRAL RNA	Severe acute respiratory syndrome coronavirus 2	Homo sapiens	ILLUMINA	2021-05-22	United States	North America	52	1082.98	943	0.987292	32384223
SRR14898596	PRJNA716985	AMPLICON	SAMN19699631	SRX11214160	SARS-CoV-2/Human/USA/AZ-CDC-QDX25167753/2021	Illumina MiSeq	PAIRED	RT-PCR	VIRAL RNA	Severe acute respiratory syndrome coronavirus 2	Homo sapiens	ILLUMINA	2021-05-22	United States	North America	49	2546.34	2177	0.986724	76143337
SRR14898598	PRJNA716985	AMPLICON	SAMN19699633	SRX11214158	SARS-CoV-2/Human/USA/AZ-CDC-QDX25167718/2021	Illumina MiSeq	PAIRED	RT-PCR	VIRAL RNA	Severe acute respiratory syndrome coronavirus 2	Homo sapiens	ILLUMINA	2021-05-22	United States	North America	52	1489.32	1217	0.994917	44535137
SRR14898599	PRJNA716985	AMPLICON	SAMN19699634	SRX11214157	SARS-CoV-2/Human/USA/AZ-CDC-QDX25167705/2021	Illumina MiSeq	PAIRED	RT-PCR	VIRAL RNA	Severe acute respiratory syndrome coronavirus 2	Homo sapiens	ILLUMINA	2021-05-22	United States	North America	50	2062.92	1738	0.995318	61687420
SRR14898600	PRJNA716985	AMPLICON	SAMN19699635	SRX11214156	SARS-CoV-2/Human/USA/AZ-CDC-QDX25167653/2021	Illumina MiSeq	PAIRED	RT-PCR	VIRAL RNA	Severe acute respiratory syndrome coronavirus 2	Homo sapiens	ILLUMINA	2021-05-22	United States	North America	44	1269.68	988	0.970973	37967244
SRR14898601	PRJNA716985	AMPLICON	SAMN19699636	SRX11214155	SARS-CoV-2/Human/USA/AZ-CDC-QDX25167573/2021	Illumina MiSeq	PAIRED	RT-PCR	VIRAL RNA	Severe acute respiratory syndrome coronavirus 2	Homo sapiens	ILLUMINA	2021-05-22	United States	North America	44	2399.42	1986	0.98445	71749951
SRR14898602	PRJNA716985	AMPLICON	SAMN19699637	SRX11214154	SARS-CoV-2/Human/USA/AZ-CDC-QDX25167440/2021	Illumina MiSeq	PAIRED	RT-PCR	VIRAL RNA	Severe acute respiratory syndrome coronavirus 2	Homo sapiens	ILLUMINA	2021-05-23	United States	North America	46	1649.84	1411	0.976457	49335188
SRR14898603	PRJNA716985	AMPLICON	SAMN19699638	SRX11214153	SARS-CoV-2/Human/USA/AZ-CDC-QDX25167397/2021	Illumina MiSeq	PAIRED	RT-PCR	VIRAL RNA	Severe acute respiratory syndrome coronavirus 2	Homo sapiens	ILLUMINA	2021-05-23	United States	North America	46	945.19	609	0.966625	28264023
SRR14898604	PRJNA716985	AMPLICON	SAMN19699639	SRX11214152	SARS-CoV-2/Human/USA/AZ-CDC-QDX25167178/2021	Illumina MiSeq	PAIRED	RT-PCR	VIRAL RNA	Severe acute respiratory syndrome coronavirus 2	Homo sapiens	ILLUMINA	2021-05-23	United States	North America	32	454.778	317	0.911079	13599239
SRR14898606	PRJNA716985	AMPLICON	SAMN19699641	SRX11214150	SARS-CoV-2/Human/USA/AZ-CDC-QDX25167105/2021	Illumina MiSeq	PAIRED	RT-PCR	VIRAL RNA	Severe acute respiratory syndrome coronavirus 2	Homo sapiens	ILLUMINA	2021-05-22	United States	North America	48	1291.21	1141	0.995318	38611141
SRR14898607	PRJNA716985	AMPLICON	SAMN19699642	SRX11214149	SARS-CoV-2/Human/USA/AZ-CDC-QDX25167007/2021	Illumina MiSeq	PAIRED	RT-PCR	VIRAL RNA	Severe acute respiratory syndrome coronavirus 2	Homo sapiens	ILLUMINA	2021-05-23	United States	North America	42	1426.81	1102	0.984751	42665898
SRR14898608	PRJNA716985	AMPLICON	SAMN19699643	SRX11214148	SARS-CoV-2/Human/USA/AZ-CDC-QDX25167000/2021	Illumina MiSeq	PAIRED	RT-PCR	VIRAL RNA	Severe acute respiratory syndrome coronavirus 2	Homo sapiens	ILLUMINA	2021-05-23	United States	North America	48	1629.6	1287	0.995318	48729973
SRR14898610	PRJNA716985	AMPLICON	SAMN19699453	SRX11214146	SARS-CoV-2/Human/USA/FL-CDC-QDX25164680/2021	Illumina MiSeq	PAIRED	RT-PCR	VIRAL RNA	Severe acute respiratory syndrome coronavirus 2	Homo sapiens	ILLUMINA	2021-05-20	United States	North America	48	1856.73	1462	0.978832	55521803
SRR14898612	PRJNA716985	AMPLICON	SAMN19699455	SRX11214144	SARS-CoV-2/Human/USA/FL-CDC-QDX25164677/2021	Illumina MiSeq	PAIRED	RT-PCR	VIRAL RNA	Severe acute respiratory syndrome coronavirus 2	Homo sapiens	ILLUMINA	2021-05-19	United States	North America	53	1342.5	1154	0.991472	40144749
SRR14898613	PRJNA716985	AMPLICON	SAMN19699456	SRX11214143	SARS-CoV-2/Human/USA/FL-CDC-QDX25164675/2021	Illumina MiSeq	PAIRED	RT-PCR	VIRAL RNA	Severe acute respiratory syndrome coronavirus 2	Homo sapiens	ILLUMINA	2021-05-19	United States	North America	35	1674.15	1422	0.995619	50062120
SRR14898614	PRJNA716985	AMPLICON	SAMN19699457	SRX11214142	SARS-CoV-2/Human/USA/FL-CDC-QDX25164673/2021	Illumina MiSeq	PAIRED	RT-PCR	VIRAL RNA	Severe acute respiratory syndrome coronavirus 2	Homo sapiens	ILLUMINA	2021-05-19	United States	North America	53	2587.94	2187	0.990068	77387124
SRR14898615	PRJNA716985	AMPLICON	SAMN19699458	SRX11214141	SARS-CoV-2/Human/USA/FL-CDC-QDX25164672/2021	Illumina MiSeq	PAIRED	RT-PCR	VIRAL RNA	Severe acute respiratory syndrome coronavirus 2	Homo sapiens	ILLUMINA	2021-05-17	United States	North America	52	2237.09	1990	0.97736	66895582
SRR14898616	PRJNA716985	AMPLICON	SAMN19699459	SRX11214140	SARS-CoV-2/Human/USA/FL-CDC-QDX25164671/2021	Illumina MiSeq	PAIRED	RT-PCR	VIRAL RNA	Severe acute respiratory syndrome coronavirus 2	Homo sapiens	ILLUMINA	2021-05-19	United States	North America	47	744.922	558	0.912751	22275395
SRR14898617	PRJNA716985	AMPLICON	SAMN19699460	SRX11214139	SARS-CoV-2/Human/USA/FL-CDC-QDX25164670/2021	Illumina MiSeq	PAIRED	RT-PCR	VIRAL RNA	Severe acute respiratory syndrome coronavirus 2	Homo sapiens	ILLUMINA	2021-05-18	United States	North America	46	1133.2	932	0.995218	33885943
SRR14898618	PRJNA716985	AMPLICON	SAMN19699461	SRX11214138	SARS-CoV-2/Human/USA/FL-CDC-QDX25164669/2021	Illumina MiSeq	PAIRED	RT-PCR	VIRAL RNA	Severe acute respiratory syndrome coronavirus 2	Homo sapiens	ILLUMINA	2021-05-18	United States	North America	50	1357.56	1147	0.980838	40595229
SRR14898619	PRJNA716985	AMPLICON	SAMN19699462	SRX11214137	SARS-CoV-2/Human/USA/FL-CDC-QDX25164668/2021	Illumina MiSeq	PAIRED	RT-PCR	VIRAL RNA	Severe acute respiratory syndrome coronavirus 2	Homo sapiens	ILLUMINA	2021-05-20	United States	North America	48	2606.08	2270	0.995318	77929696
SRR14898620	PRJNA716985	AMPLICON	SAMN19699463	SRX11214136	SARS-CoV-2/Human/USA/FL-CDC-QDX25164667/2021	Illumina MiSeq	PAIRED	RT-PCR	VIRAL RNA	Severe acute respiratory syndrome coronavirus 2	Homo sapiens	ILLUMINA	2021-05-21	United States	North America	47	832.27	736	0.968331	24887382
SRR14898621	PRJNA716985	AMPLICON	SAMN19699464	SRX11214135	SARS-CoV-2/Human/USA/FL-CDC-QDX25164666/2021	Illumina MiSeq	PAIRED	RT-PCR	VIRAL RNA	Severe acute respiratory syndrome coronavirus 2	Homo sapiens	ILLUMINA	2021-05-21	United States	North America	43	770.741	607	0.980838	23047474
SRR14898622	PRJNA716985	AMPLICON	SAMN19699465	SRX11214134	SARS-CoV-2/Human/USA/FL-CDC-QDX25164665/2021	Illumina MiSeq	PAIRED	RT-PCR	VIRAL RNA	Severe acute respiratory syndrome coronavirus 2	Homo sapiens	ILLUMINA	2021-05-21	United States	North America	47	1971.88	1674	0.985754	58965023
SRR14898623	PRJNA716985	AMPLICON	SAMN19699466	SRX11214133	SARS-CoV-2/Human/USA/FL-CDC-QDX25164664/2021	Illumina MiSeq	PAIRED	RT-PCR	VIRAL RNA	Severe acute respiratory syndrome coronavirus 2	Homo sapiens	ILLUMINA	2021-05-21	United States	North America	27	1745.84	1423	0.995619	52205921
SRR14898624	PRJNA716985	AMPLICON	SAMN19699467	SRX11214132	SARS-CoV-2/Human/USA/FL-CDC-QDX25164663/2021	Illumina MiSeq	PAIRED	RT-PCR	VIRAL RNA	Severe acute respiratory syndrome coronavirus 2	Homo sapiens	ILLUMINA	2021-05-21	United States	North America	50	2688.6	2327	0.995318	80397271
SRR14898625	PRJNA716985	AMPLICON	SAMN19699468	SRX11214131	SARS-CoV-2/Human/USA/FL-CDC-QDX25164662/2021	Illumina MiSeq	PAIRED	RT-PCR	VIRAL RNA	Severe acute respiratory syndrome coronavirus 2	Homo sapiens	ILLUMINA	2021-05-21	United States	North America	49	1821.8	1559	0.995485	54477330
SRR14898628	PRJNA716985	AMPLICON	SAMN19699274	SRX11214128	SARS-CoV-2/Human/USA/MO-CDC-QDX25164659/2021	Illumina MiSeq	PAIRED	RT-PCR	VIRAL RNA	Severe acute respiratory syndrome coronavirus 2	Homo sapiens	ILLUMINA	2021-05-21	United States	North America	44	2401.55	2139	0.986356	71813696
SRR14898629	PRJNA716985	AMPLICON	SAMN19699275	SRX11214127	SARS-CoV-2/Human/USA/MO-CDC-QDX25164657/2021	Illumina MiSeq	PAIRED	RT-PCR	VIRAL RNA	Severe acute respiratory syndrome coronavirus 2	Homo sapiens	ILLUMINA	2021-05-21	United States	North America	48	1646.53	1378	0.995318	49236329
SRR14898630	PRJNA716985	AMPLICON	SAMN19699403	SRX11214126	SARS-CoV-2/Human/USA/IL-CDC-QDX25164655/2021	Illumina MiSeq	PAIRED	RT-PCR	VIRAL RNA	Severe acute respiratory syndrome coronavirus 2	Homo sapiens	ILLUMINA	2021-05-20	United States	North America	45	956.236	716	0.954219	28594322
SRR14898632	PRJNA716985	AMPLICON	SAMN19699405	SRX11214124	SARS-CoV-2/Human/USA/IL-CDC-QDX25164653/2021	Illumina MiSeq	PAIRED	RT-PCR	VIRAL RNA	Severe acute respiratory syndrome coronavirus 2	Homo sapiens	ILLUMINA	2021-05-19	United States	North America	48	2017.4	1591	0.995318	60326178
SRR14898633	PRJNA716985	AMPLICON	SAMN19699406	SRX11214123	SARS-CoV-2/Human/USA/IL-CDC-QDX25164652/2021	Illumina MiSeq	PAIRED	RT-PCR	VIRAL RNA	Severe acute respiratory syndrome coronavirus 2	Homo sapiens	ILLUMINA	2021-05-19	United States	North America	44	2383	2113	0.992141	71258781
SRR14898634	PRJNA716985	AMPLICON	SAMN19699276	SRX11214122	SARS-CoV-2/Human/USA/MO-CDC-QDX25164651/2021	Illumina MiSeq	PAIRED	RT-PCR	VIRAL RNA	Severe acute respiratory syndrome coronavirus 2	Homo sapiens	ILLUMINA	2021-05-19	United States	North America	41	547.759	382	0.906999	16379632
SRR14898635	PRJNA716985	AMPLICON	SAMN19699077	SRX11214121	SARS-CoV-2/Human/USA/PA-CDC-QDX25164649/2021	Illumina MiSeq	PAIRED	RT-PCR	VIRAL RNA	Severe acute respiratory syndrome coronavirus 2	Homo sapiens	ILLUMINA	2021-05-19	United States	North America	46	2535.86	2123	0.995318	75829962
SRR14898636	PRJNA716985	AMPLICON	SAMN19699250	SRX11214120	SARS-CoV-2/Human/USA/NJ-CDC-QDX25164648/2021	Illumina MiSeq	PAIRED	RT-PCR	VIRAL RNA	Severe acute respiratory syndrome coronavirus 2	Homo sapiens	ILLUMINA	2021-05-19	United States	North America	34	2021.09	1883	0.988295	60436525
SRR14898637	PRJNA716985	AMPLICON	SAMN19699078	SRX11214119	SARS-CoV-2/Human/USA/PA-CDC-QDX25164647/2021	Illumina MiSeq	PAIRED	RT-PCR	VIRAL RNA	Severe acute respiratory syndrome coronavirus 2	Homo sapiens	ILLUMINA	2021-05-19	United States	North America	95	1193.21	951	0.921346	35680451
SRR14898638	PRJNA716985	AMPLICON	SAMN19699079	SRX11214118	SARS-CoV-2/Human/USA/PA-CDC-QDX25164646/2021	Illumina MiSeq	PAIRED	RT-PCR	VIRAL RNA	Severe acute respiratory syndrome coronavirus 2	Homo sapiens	ILLUMINA	2021-05-19	United States	North America	45	755.591	580	0.961676	22594435
SRR14898639	PRJNA716985	AMPLICON	SAMN19699251	SRX11214117	SARS-CoV-2/Human/USA/NJ-CDC-QDX25164645/2021	Illumina MiSeq	PAIRED	RT-PCR	VIRAL RNA	Severe acute respiratory syndrome coronavirus 2	Homo sapiens	ILLUMINA	2021-05-19	United States	North America	49	1008.09	822	0.970271	30144917
SRR14898640	PRJNA716985	AMPLICON	SAMN19699252	SRX11214116	SARS-CoV-2/Human/USA/NJ-CDC-QDX25164644/2021	Illumina MiSeq	PAIRED	RT-PCR	VIRAL RNA	Severe acute respiratory syndrome coronavirus 2	Homo sapiens	ILLUMINA	2021-05-19	United States	North America	28	627.858	534	0.981005	18774842
SRR14898641	PRJNA716985	AMPLICON	SAMN19699312	SRX11214115	SARS-CoV-2/Human/USA/MO-CDC-QDX25088934/2021	Illumina MiSeq	PAIRED	RT-PCR	VIRAL RNA	Severe acute respiratory syndrome coronavirus 2	Homo sapiens	ILLUMINA	2021-05-17	United States	North America	44	682.451	586	0.974885	20407328
SRR14898642	PRJNA716985	AMPLICON	SAMN19699447	SRX11214114	SARS-CoV-2/Human/USA/IL-CDC-QDX25088933/2021	Illumina MiSeq	PAIRED	RT-PCR	VIRAL RNA	Severe acute respiratory syndrome coronavirus 2	Homo sapiens	ILLUMINA	2021-05-17	United States	North America	41	1150.1	1041	0.99495	34391472
SRR14898643	PRJNA716985	AMPLICON	SAMN19699313	SRX11214113	SARS-CoV-2/Human/USA/MO-CDC-QDX25088932/2021	Illumina MiSeq	PAIRED	RT-PCR	VIRAL RNA	Severe acute respiratory syndrome coronavirus 2	Homo sapiens	ILLUMINA	2021-05-17	United States	North America	42	1497.74	1234	0.989834	44786990
SRR14898644	PRJNA716985	AMPLICON	SAMN19699314	SRX11214112	SARS-CoV-2/Human/USA/MO-CDC-QDX25088931/2021	Illumina MiSeq	PAIRED	RT-PCR	VIRAL RNA	Severe acute respiratory syndrome coronavirus 2	Homo sapiens	ILLUMINA	2021-05-17	United States	North America	45	1414.48	1235	0.99077	42297107
SRR14898645	PRJNA716985	AMPLICON	SAMN19699315	SRX11214111	SARS-CoV-2/Human/USA/MO-CDC-QDX25088930/2021	Illumina MiSeq	PAIRED	RT-PCR	VIRAL RNA	Severe acute respiratory syndrome coronavirus 2	Homo sapiens	ILLUMINA	2021-05-17	United States	North America	46	1756.69	1577	0.994181	52530202
SRR14898646	PRJNA716985	AMPLICON	SAMN19699485	SRX11214110	SARS-CoV-2/Human/USA/FL-CDC-QDX25088929/2021	Illumina MiSeq	PAIRED	RT-PCR	VIRAL RNA	Severe acute respiratory syndrome coronavirus 2	Homo sapiens	ILLUMINA	2021-05-16	United States	North America	36	1045.78	901	0.995519	31271973
SRR14898647	PRJNA716985	AMPLICON	SAMN19698987	SRX11214109	SARS-CoV-2/Human/USA/TN-CDC-QDX25088928/2021	Illumina MiSeq	PAIRED	RT-PCR	VIRAL RNA	Severe acute respiratory syndrome coronavirus 2	Homo sapiens	ILLUMINA	2021-05-21	United States	North America	35	489.861	407	0.964117	14648303
SRR14898648	PRJNA716985	AMPLICON	SAMN19699316	SRX11214108	SARS-CoV-2/Human/USA/MO-CDC-QDX25088927/2021	Illumina MiSeq	PAIRED	RT-PCR	VIRAL RNA	Severe acute respiratory syndrome coronavirus 2	Homo sapiens	ILLUMINA	2021-05-17	United States	North America	46	1144.4	1066	0.991773	34220880
SRR14898649	PRJNA716985	AMPLICON	SAMN19699317	SRX11214107	SARS-CoV-2/Human/USA/MO-CDC-QDX25088926/2021	Illumina MiSeq	PAIRED	RT-PCR	VIRAL RNA	Severe acute respiratory syndrome coronavirus 2	Homo sapiens	ILLUMINA	2021-05-17	United States	North America	49	1606.1	1436	0.995318	48027195
SRR14898650	PRJNA716985	AMPLICON	SAMN19699318	SRX11214106	SARS-CoV-2/Human/USA/MO-CDC-QDX25088925/2021	Illumina MiSeq	PAIRED	RT-PCR	VIRAL RNA	Severe acute respiratory syndrome coronavirus 2	Homo sapiens	ILLUMINA	2021-05-17	United States	North America	46	842.772	772	0.978631	25201424
SRR14898651	PRJNA716985	AMPLICON	SAMN19699695	SRX11214105	SARS-CoV-2/Human/USA/AR-CDC-QDX25088924/2021	Illumina MiSeq	PAIRED	RT-PCR	VIRAL RNA	Severe acute respiratory syndrome coronavirus 2	Homo sapiens	ILLUMINA	2021-05-21	United States	North America	49	1801.79	1539	0.995318	53879026
SRR14898653	PRJNA716985	AMPLICON	SAMN19699449	SRX11214103	SARS-CoV-2/Human/USA/IL-CDC-QDX25088922/2021	Illumina MiSeq	PAIRED	RT-PCR	VIRAL RNA	Severe acute respiratory syndrome coronavirus 2	Homo sapiens	ILLUMINA	2021-05-14	United States	North America	44	973.552	858	0.986356	29112112
SRR14898654	PRJNA716985	AMPLICON	SAMN19699450	SRX11214102	SARS-CoV-2/Human/USA/IL-CDC-QDX25088921/2021	Illumina MiSeq	PAIRED	RT-PCR	VIRAL RNA	Severe acute respiratory syndrome coronavirus 2	Homo sapiens	ILLUMINA	2021-05-14	United States	North America	39	660.591	561	0.960974	19753641
SRR14898655	PRJNA716985	AMPLICON	SAMN19699451	SRX11214101	SARS-CoV-2/Human/USA/IL-CDC-QDX25088920/2021	Illumina MiSeq	PAIRED	RT-PCR	VIRAL RNA	Severe acute respiratory syndrome coronavirus 2	Homo sapiens	ILLUMINA	2021-05-17	United States	North America	45	1108.02	989	0.986322	33133202
SRR14898656	PRJNA716985	AMPLICON	SAMN19699399	SRX11214100	SARS-CoV-2/Human/USA/KS-CDC-QDX25088919/2021	Illumina MiSeq	PAIRED	RT-PCR	VIRAL RNA	Severe acute respiratory syndrome coronavirus 2	Homo sapiens	ILLUMINA	2021-05-17	United States	North America	48	1123.37	1020	0.979835	33592175
SRR14898657	PRJNA716985	AMPLICON	SAMN19699400	SRX11214099	SARS-CoV-2/Human/USA/KS-CDC-QDX25088918/2021	Illumina MiSeq	PAIRED	RT-PCR	VIRAL RNA	Severe acute respiratory syndrome coronavirus 2	Homo sapiens	ILLUMINA	2021-05-17	United States	North America	47	1934.47	1690	0.976792	57846387
SRR14898658	PRJNA716985	AMPLICON	SAMN19699319	SRX11214098	SARS-CoV-2/Human/USA/MO-CDC-QDX25088917/2021	Illumina MiSeq	PAIRED	RT-PCR	VIRAL RNA	Severe acute respiratory syndrome coronavirus 2	Homo sapiens	ILLUMINA	2021-05-17	United States	North America	50	1177.96	1052	0.986356	35224472
SRR14898659	PRJNA716985	AMPLICON	SAMN19699320	SRX11214097	SARS-CoV-2/Human/USA/MO-CDC-QDX25088915/2021	Illumina MiSeq	PAIRED	RT-PCR	VIRAL RNA	Severe acute respiratory syndrome coronavirus 2	Homo sapiens	ILLUMINA	2021-05-17	United States	North America	43	1841.63	1609	0.971207	55070144
SRR14898660	PRJNA716985	AMPLICON	SAMN19699321	SRX11214096	SARS-CoV-2/Human/USA/MO-CDC-QDX25088914/2021	Illumina MiSeq	PAIRED	RT-PCR	VIRAL RNA	Severe acute respiratory syndrome coronavirus 2	Homo sapiens	ILLUMINA	2021-05-17	United States	North America	51	1064.22	920	0.995318	31823306
SRR14898661	PRJNA716985	AMPLICON	SAMN19699401	SRX11214095	SARS-CoV-2/Human/USA/KS-CDC-QDX25088913/2021	Illumina MiSeq	PAIRED	RT-PCR	VIRAL RNA	Severe acute respiratory syndrome coronavirus 2	Homo sapiens	ILLUMINA	2021-05-17	United States	North America	49	1285.96	1143	0.995318	38454011
SRR14898662	PRJNA716985	AMPLICON	SAMN19698950	SRX11214094	SARS-CoV-2/Human/USA/TX-CDC-QDX25088912/2021	Illumina MiSeq	PAIRED	RT-PCR	VIRAL RNA	Severe acute respiratory syndrome coronavirus 2	Homo sapiens	ILLUMINA	2021-05-18	United States	North America	43	783.924	699	0.995318	23441670
SRR14898663	PRJNA716985	AMPLICON	SAMN19698951	SRX11214093	SARS-CoV-2/Human/USA/TX-CDC-QDX25088911/2021	Illumina MiSeq	PAIRED	RT-PCR	VIRAL RNA	Severe acute respiratory syndrome coronavirus 2	Homo sapiens	ILLUMINA	2021-05-18	United States	North America	49	692.187	626	0.995318	20698455
SRR14898664	PRJNA716985	AMPLICON	SAMN19698952	SRX11214092	SARS-CoV-2/Human/USA/TX-CDC-QDX25088910/2021	Illumina MiSeq	PAIRED	RT-PCR	VIRAL RNA	Severe acute respiratory syndrome coronavirus 2	Homo sapiens	ILLUMINA	2021-05-18	United States	North America	47	426.065	331	0.947062	12740620
SRR14898667	PRJNA716985	AMPLICON	SAMN19698955	SRX11214089	SARS-CoV-2/Human/USA/TX-CDC-QDX25088907/2021	Illumina MiSeq	PAIRED	RT-PCR	VIRAL RNA	Severe acute respiratory syndrome coronavirus 2	Homo sapiens	ILLUMINA	2021-05-18	United States	North America	37	1530.24	1289	0.99495	45758903
SRR14898669	PRJNA716985	AMPLICON	SAMN19698957	SRX11214087	SARS-CoV-2/Human/USA/TX-CDC-QDX25088905/2021	Illumina MiSeq	PAIRED	RT-PCR	VIRAL RNA	Severe acute respiratory syndrome coronavirus 2	Homo sapiens	ILLUMINA	2021-05-18	United States	North America	49	1255.36	1003	0.970371	37539028
SRR14898670	PRJNA716985	AMPLICON	SAMN19698958	SRX11214086	SARS-CoV-2/Human/USA/TX-CDC-QDX25088904/2021	Illumina MiSeq	PAIRED	RT-PCR	VIRAL RNA	Severe acute respiratory syndrome coronavirus 2	Homo sapiens	ILLUMINA	2021-05-18	United States	North America	50	1736.19	1579	0.991305	51917144
SRR14898671	PRJNA716985	AMPLICON	SAMN19698959	SRX11214085	SARS-CoV-2/Human/USA/TX-CDC-QDX25088903/2021	Illumina MiSeq	PAIRED	RT-PCR	VIRAL RNA	Severe acute respiratory syndrome coronavirus 2	Homo sapiens	ILLUMINA	2021-05-18	United States	North America	40	759.806	610	0.980403	22720466
SRR14898672	PRJNA716985	AMPLICON	SAMN19698960	SRX11214084	SARS-CoV-2/Human/USA/TX-CDC-QDX25088902/2021	Illumina MiSeq	PAIRED	RT-PCR	VIRAL RNA	Severe acute respiratory syndrome coronavirus 2	Homo sapiens	ILLUMINA	2021-05-18	United States	North America	46	738.133	616	0.980871	22072388
SRR14898673	PRJNA716985	AMPLICON	SAMN19698961	SRX11214083	SARS-CoV-2/Human/USA/TX-CDC-QDX25088901/2021	Illumina MiSeq	PAIRED	RT-PCR	VIRAL RNA	Severe acute respiratory syndrome coronavirus 2	Homo sapiens	ILLUMINA	2021-05-18	United States	North America	47	501.972	403	0.9794	15010462
SRR14898674	PRJNA716985	AMPLICON	SAMN19698962	SRX11214082	SARS-CoV-2/Human/USA/TX-CDC-QDX25088900/2021	Illumina MiSeq	PAIRED	RT-PCR	VIRAL RNA	Severe acute respiratory syndrome coronavirus 2	Homo sapiens	ILLUMINA	2021-05-18	United States	North America	45	944.031	695	0.957529	28229347
SRR14898676	PRJNA716985	AMPLICON	SAMN19698964	SRX11214080	SARS-CoV-2/Human/USA/TX-CDC-QDX25088898/2021	Illumina MiSeq	PAIRED	RT-PCR	VIRAL RNA	Severe acute respiratory syndrome coronavirus 2	Homo sapiens	ILLUMINA	2021-05-18	United States	North America	37	420.059	316	0.929372	12561026
SRR14898677	PRJNA716985	AMPLICON	SAMN19698965	SRX11214079	SARS-CoV-2/Human/USA/TX-CDC-QDX25088897/2021	Illumina MiSeq	PAIRED	RT-PCR	VIRAL RNA	Severe acute respiratory syndrome coronavirus 2	Homo sapiens	ILLUMINA	2021-05-18	United States	North America	51	2262.79	1957	0.995485	67664148
SRR14898678	PRJNA716985	AMPLICON	SAMN19698966	SRX11214078	SARS-CoV-2/Human/USA/TX-CDC-QDX25088896/2021	Illumina MiSeq	PAIRED	RT-PCR	VIRAL RNA	Severe acute respiratory syndrome coronavirus 2	Homo sapiens	ILLUMINA	2021-05-18	United States	North America	52	1463.23	1305	0.991907	43754990
SRR14898679	PRJNA716985	AMPLICON	SAMN19698967	SRX11214077	SARS-CoV-2/Human/USA/TX-CDC-QDX25088895/2021	Illumina MiSeq	PAIRED	RT-PCR	VIRAL RNA	Severe acute respiratory syndrome coronavirus 2	Homo sapiens	ILLUMINA	2021-05-18	United States	North America	45	1924.58	1695	0.995485	57550686
SRR14898680	PRJNA716985	AMPLICON	SAMN19698968	SRX11214076	SARS-CoV-2/Human/USA/TX-CDC-QDX25088894/2021	Illumina MiSeq	PAIRED	RT-PCR	VIRAL RNA	Severe acute respiratory syndrome coronavirus 2	Homo sapiens	ILLUMINA	2021-05-18	United States	North America	44	455.472	335	0.901381	13619985
SRR14898681	PRJNA716985	AMPLICON	SAMN19698969	SRX11214075	SARS-CoV-2/Human/USA/TX-CDC-QDX25088893/2021	Illumina MiSeq	PAIRED	RT-PCR	VIRAL RNA	Severe acute respiratory syndrome coronavirus 2	Homo sapiens	ILLUMINA	2021-05-18	United States	North America	42	1229.65	1081	0.995318	36770324
SRR14898682	PRJNA716985	AMPLICON	SAMN19698970	SRX11214074	SARS-CoV-2/Human/USA/TX-CDC-QDX25088892/2021	Illumina MiSeq	PAIRED	RT-PCR	VIRAL RNA	Severe acute respiratory syndrome coronavirus 2	Homo sapiens	ILLUMINA	2021-05-18	United States	North America	40	328.476	287	0.941544	9822418
SRR14898683	PRJNA716985	AMPLICON	SAMN19699391	SRX11214073	SARS-CoV-2/Human/USA/LA-CDC-QDX25088891/2021	Illumina MiSeq	PAIRED	RT-PCR	VIRAL RNA	Severe acute respiratory syndrome coronavirus 2	Homo sapiens	ILLUMINA	2021-05-18	United States	North America	31	575.558	476	0.995619	17210922
SRR14898685	PRJNA716985	AMPLICON	SAMN19698972	SRX11214071	SARS-CoV-2/Human/USA/TX-CDC-QDX25088889/2021	Illumina MiSeq	PAIRED	RT-PCR	VIRAL RNA	Severe acute respiratory syndrome coronavirus 2	Homo sapiens	ILLUMINA	2021-05-18	United States	North America	50	1283.13	1098	0.995318	38369540
SRR14898686	PRJNA716985	AMPLICON	SAMN19698973	SRX11214070	SARS-CoV-2/Human/USA/TX-CDC-QDX25088888/2021	Illumina MiSeq	PAIRED	RT-PCR	VIRAL RNA	Severe acute respiratory syndrome coronavirus 2	Homo sapiens	ILLUMINA	2021-05-18	United States	North America	49	1319.06	1204	0.995318	39443822
SRR14898687	PRJNA716985	AMPLICON	SAMN19698974	SRX11214069	SARS-CoV-2/Human/USA/TX-CDC-QDX25088887/2021	Illumina MiSeq	PAIRED	RT-PCR	VIRAL RNA	Severe acute respiratory syndrome coronavirus 2	Homo sapiens	ILLUMINA	2021-05-18	United States	North America	47	492.337	414	0.989834	14722357
SRR14898688	PRJNA716985	AMPLICON	SAMN19698975	SRX11214068	SARS-CoV-2/Human/USA/TX-CDC-QDX25088886/2021	Illumina MiSeq	PAIRED	RT-PCR	VIRAL RNA	Severe acute respiratory syndrome coronavirus 2	Homo sapiens	ILLUMINA	2021-05-18	United States	North America	37	2016.61	1748	0.986791	60302675
SRR14898689	PRJNA716985	AMPLICON	SAMN19698976	SRX11214067	SARS-CoV-2/Human/USA/TX-CDC-QDX25088885/2021	Illumina MiSeq	PAIRED	RT-PCR	VIRAL RNA	Severe acute respiratory syndrome coronavirus 2	Homo sapiens	ILLUMINA	2021-05-18	United States	North America	50	890.651	765	0.989834	26633145
SRR14898690	PRJNA716985	AMPLICON	SAMN19698977	SRX11214066	SARS-CoV-2/Human/USA/TX-CDC-QDX25088883/2021	Illumina MiSeq	PAIRED	RT-PCR	VIRAL RNA	Severe acute respiratory syndrome coronavirus 2	Homo sapiens	ILLUMINA	2021-05-17	United States	North America	42	1012.47	872	0.989834	30275941
SRR14898691	PRJNA716985	AMPLICON	SAMN19698978	SRX11214065	SARS-CoV-2/Human/USA/TX-CDC-QDX25088882/2021	Illumina MiSeq	PAIRED	RT-PCR	VIRAL RNA	Severe acute respiratory syndrome coronavirus 2	Homo sapiens	ILLUMINA	2021-05-20	United States	North America	78	1098.71	850	0.958499	32854797
SRR14898692	PRJNA716985	AMPLICON	SAMN19699392	SRX11214064	SARS-CoV-2/Human/USA/LA-CDC-QDX25088881/2021	Illumina MiSeq	PAIRED	RT-PCR	VIRAL RNA	Severe acute respiratory syndrome coronavirus 2	Homo sapiens	ILLUMINA	2021-05-22	United States	North America	45	531.018	441	0.931913	15879035
SRR14898693	PRJNA716985	AMPLICON	SAMN19698979	SRX11214063	SARS-CoV-2/Human/USA/TX-CDC-QDX25088880/2021	Illumina MiSeq	PAIRED	RT-PCR	VIRAL RNA	Severe acute respiratory syndrome coronavirus 2	Homo sapiens	ILLUMINA	2021-05-18	United States	North America	49	823.814	726	0.988463	24634514
SRR14898694	PRJNA716985	AMPLICON	SAMN19698980	SRX11214062	SARS-CoV-2/Human/USA/TX-CDC-QDX25088879/2021	Illumina MiSeq	PAIRED	RT-PCR	VIRAL RNA	Severe acute respiratory syndrome coronavirus 2	Homo sapiens	ILLUMINA	2021-05-18	United States	North America	51	1006.9	827	0.989834	30109322
SRR14898696	PRJNA716985	AMPLICON	SAMN19698982	SRX11214060	SARS-CoV-2/Human/USA/TX-CDC-QDX25088877/2021	Illumina MiSeq	PAIRED	RT-PCR	VIRAL RNA	Severe acute respiratory syndrome coronavirus 2	Homo sapiens	ILLUMINA	2021-05-18	United States	North America	47	1512.55	1302	0.976691	45229886
SRR14898698	PRJNA716985	AMPLICON	SAMN19698984	SRX11214058	SARS-CoV-2/Human/USA/TX-CDC-QDX25088875/2021	Illumina MiSeq	PAIRED	RT-PCR	VIRAL RNA	Severe acute respiratory syndrome coronavirus 2	Homo sapiens	ILLUMINA	2021-05-18	United States	North America	51	1200.77	971	0.989834	35906626
SRR14898699	PRJNA716985	AMPLICON	SAMN19698985	SRX11214057	SARS-CoV-2/Human/USA/TX-CDC-QDX25088874/2021	Illumina MiSeq	PAIRED	RT-PCR	VIRAL RNA	Severe acute respiratory syndrome coronavirus 2	Homo sapiens	ILLUMINA	2021-05-18	United States	North America	49	1577.44	1087	0.959001	47170188
SRR14898700	PRJNA716985	AMPLICON	SAMN19698986	SRX11214056	SARS-CoV-2/Human/USA/TX-CDC-QDX25088873/2021	Illumina MiSeq	PAIRED	RT-PCR	VIRAL RNA	Severe acute respiratory syndrome coronavirus 2	Homo sapiens	ILLUMINA	2021-05-18	United States	North America	49	1006.83	835	0.989834	30107373
SRR14898701	PRJNA716985	AMPLICON	SAMN19699248	SRX11214055	SARS-CoV-2/Human/USA/NM-CDC-QDX25088872/2021	Illumina MiSeq	PAIRED	RT-PCR	VIRAL RNA	Severe acute respiratory syndrome coronavirus 2	Homo sapiens	ILLUMINA	2021-05-18	United States	North America	49	948.33	776	0.989834	28357903
SRR14898703	PRJNA716985	AMPLICON	SAMN19699080	SRX11214053	SARS-CoV-2/Human/USA/PA-CDC-QDX25164643/2021	Illumina MiSeq	PAIRED	RT-PCR	VIRAL RNA	Severe acute respiratory syndrome coronavirus 2	Homo sapiens	ILLUMINA	2021-05-19	United States	North America	46	1511.73	1252	0.980537	45205331
SRR14898704	PRJNA716985	AMPLICON	SAMN19699253	SRX11214052	SARS-CoV-2/Human/USA/NJ-CDC-QDX25164642/2021	Illumina MiSeq	PAIRED	RT-PCR	VIRAL RNA	Severe acute respiratory syndrome coronavirus 2	Homo sapiens	ILLUMINA	2021-05-19	United States	North America	26	1082.49	846	0.968498	32369634
SRR14898705	PRJNA716985	AMPLICON	SAMN19699254	SRX11214051	SARS-CoV-2/Human/USA/NJ-CDC-QDX25164641/2021	Illumina MiSeq	PAIRED	RT-PCR	VIRAL RNA	Severe acute respiratory syndrome coronavirus 2	Homo sapiens	ILLUMINA	2021-05-19	United States	North America	44	2182.83	1906	0.986322	65273183
SRR14898706	PRJNA716985	AMPLICON	SAMN19699081	SRX11214050	SARS-CoV-2/Human/USA/PA-CDC-QDX25164640/2021	Illumina MiSeq	PAIRED	RT-PCR	VIRAL RNA	Severe acute respiratory syndrome coronavirus 2	Homo sapiens	ILLUMINA	2021-05-19	United States	North America	49	2501.07	2000	0.995318	74789608
SRR14898707	PRJNA716985	AMPLICON	SAMN19699082	SRX11214049	SARS-CoV-2/Human/USA/PA-CDC-QDX25164639/2021	Illumina MiSeq	PAIRED	RT-PCR	VIRAL RNA	Severe acute respiratory syndrome coronavirus 2	Homo sapiens	ILLUMINA	2021-05-19	United States	North America	48	1910.05	1662	0.995318	57116141
SRR14898708	PRJNA716985	AMPLICON	SAMN19699083	SRX11214048	SARS-CoV-2/Human/USA/PA-CDC-QDX25164638/2021	Illumina MiSeq	PAIRED	RT-PCR	VIRAL RNA	Severe acute respiratory syndrome coronavirus 2	Homo sapiens	ILLUMINA	2021-05-19	United States	North America	49	1545.19	1346	0.987359	46205914
SRR14898710	PRJNA716985	AMPLICON	SAMN19699085	SRX11214046	SARS-CoV-2/Human/USA/PA-CDC-QDX25164636/2021	Illumina MiSeq	PAIRED	RT-PCR	VIRAL RNA	Severe acute respiratory syndrome coronavirus 2	Homo sapiens	ILLUMINA	2021-05-19	United States	North America	28	979.909	845	0.990135	29302208
SRR14898711	PRJNA716985	AMPLICON	SAMN19699086	SRX11214045	SARS-CoV-2/Human/USA/PA-CDC-QDX25164635/2021	Illumina MiSeq	PAIRED	RT-PCR	VIRAL RNA	Severe acute respiratory syndrome coronavirus 2	Homo sapiens	ILLUMINA	2021-05-19	United States	North America	49	1119.63	881	0.981875	33480292
SRR14898712	PRJNA716985	AMPLICON	SAMN19699087	SRX11214044	SARS-CoV-2/Human/USA/PA-CDC-QDX25164634/2021	Illumina MiSeq	PAIRED	RT-PCR	VIRAL RNA	Severe acute respiratory syndrome coronavirus 2	Homo sapiens	ILLUMINA	2021-05-19	United States	North America	49	1816.5	1545	0.991272	54318696
SRR14898713	PRJNA716985	AMPLICON	SAMN19699088	SRX11214043	SARS-CoV-2/Human/USA/PA-CDC-QDX25164633/2021	Illumina MiSeq	PAIRED	RT-PCR	VIRAL RNA	Severe acute respiratory syndrome coronavirus 2	Homo sapiens	ILLUMINA	2021-05-19	United States	North America	47	1542.47	1071	0.972979	46124354
SRR14898714	PRJNA716985	AMPLICON	SAMN19699089	SRX11214042	SARS-CoV-2/Human/USA/PA-CDC-QDX25164632/2021	Illumina MiSeq	PAIRED	RT-PCR	VIRAL RNA	Severe acute respiratory syndrome coronavirus 2	Homo sapiens	ILLUMINA	2021-05-19	United States	North America	46	1217.86	1002	0.986322	36417735
SRR14898715	PRJNA716985	AMPLICON	SAMN19699090	SRX11214041	SARS-CoV-2/Human/USA/PA-CDC-QDX25164631/2021	Illumina MiSeq	PAIRED	RT-PCR	VIRAL RNA	Severe acute respiratory syndrome coronavirus 2	Homo sapiens	ILLUMINA	2021-05-19	United States	North America	48	1948.63	1678	0.97629	58269851
SRR14898716	PRJNA716985	AMPLICON	SAMN19699255	SRX11214040	SARS-CoV-2/Human/USA/NJ-CDC-QDX25164630/2021	Illumina MiSeq	PAIRED	RT-PCR	VIRAL RNA	Severe acute respiratory syndrome coronavirus 2	Homo sapiens	ILLUMINA	2021-05-19	United States	North America	46	2503.72	2250	0.990335	74868633
SRR14898717	PRJNA716985	AMPLICON	SAMN19699091	SRX11214039	SARS-CoV-2/Human/USA/PA-CDC-QDX25164629/2021	Illumina MiSeq	PAIRED	RT-PCR	VIRAL RNA	Severe acute respiratory syndrome coronavirus 2	Homo sapiens	ILLUMINA	2021-05-19	United States	North America	50	2077.87	1842	0.962077	62134555
SRR14898718	PRJNA716985	AMPLICON	SAMN19699092	SRX11214038	SARS-CoV-2/Human/USA/PA-CDC-QDX25164628/2021	Illumina MiSeq	PAIRED	RT-PCR	VIRAL RNA	Severe acute respiratory syndrome coronavirus 2	Homo sapiens	ILLUMINA	2021-05-19	United States	North America	48	1893.27	1724	0.962011	56614319
SRR14898719	PRJNA716985	AMPLICON	SAMN19699093	SRX11214037	SARS-CoV-2/Human/USA/PA-CDC-QDX25164627/2021	Illumina MiSeq	PAIRED	RT-PCR	VIRAL RNA	Severe acute respiratory syndrome coronavirus 2	Homo sapiens	ILLUMINA	2021-05-18	United States	North America	50	2439.76	2168	0.967127	72956037
SRR14898720	PRJNA716985	AMPLICON	SAMN19699094	SRX11214036	SARS-CoV-2/Human/USA/PA-CDC-QDX25164626/2021	Illumina MiSeq	PAIRED	RT-PCR	VIRAL RNA	Severe acute respiratory syndrome coronavirus 2	Homo sapiens	ILLUMINA	2021-05-18	United States	North America	47	619.788	466	0.908738	18533512
SRR14898722	PRJNA716985	AMPLICON	SAMN19699095	SRX11214034	SARS-CoV-2/Human/USA/PA-CDC-QDX25164624/2021	Illumina MiSeq	PAIRED	RT-PCR	VIRAL RNA	Severe acute respiratory syndrome coronavirus 2	Homo sapiens	ILLUMINA	2021-05-18	United States	North America	49	1989.27	1691	0.985119	59485258
SRR14898723	PRJNA716985	AMPLICON	SAMN19699096	SRX11214033	SARS-CoV-2/Human/USA/PA-CDC-QDX25164622/2021	Illumina MiSeq	PAIRED	RT-PCR	VIRAL RNA	Severe acute respiratory syndrome coronavirus 2	Homo sapiens	ILLUMINA	2021-05-18	United States	North America	46	1689.48	1269	0.980838	50520635
SRR14898724	PRJNA716985	AMPLICON	SAMN19699097	SRX11214032	SARS-CoV-2/Human/USA/PA-CDC-QDX25164621/2021	Illumina MiSeq	PAIRED	RT-PCR	VIRAL RNA	Severe acute respiratory syndrome coronavirus 2	Homo sapiens	ILLUMINA	2021-05-18	United States	North America	49	1467.99	1174	0.990302	43897356
SRR14898725	PRJNA716985	AMPLICON	SAMN19699470	SRX11214031	SARS-CoV-2/Human/USA/FL-CDC-QDX25164620/2021	Illumina MiSeq	PAIRED	RT-PCR	VIRAL RNA	Severe acute respiratory syndrome coronavirus 2	Homo sapiens	ILLUMINA	2021-05-21	United States	North America	50	1336.24	1126	0.976257	39957473
SRR14898726	PRJNA716985	AMPLICON	SAMN19699471	SRX11214030	SARS-CoV-2/Human/USA/FL-CDC-QDX25164619/2021	Illumina MiSeq	PAIRED	RT-PCR	VIRAL RNA	Severe acute respiratory syndrome coronavirus 2	Homo sapiens	ILLUMINA	2021-05-21	United States	North America	46	994.474	832	0.970672	29737759
SRR14898727	PRJNA716985	AMPLICON	SAMN19699472	SRX11214029	SARS-CoV-2/Human/USA/FL-CDC-QDX25164618/2021	Illumina MiSeq	PAIRED	RT-PCR	VIRAL RNA	Severe acute respiratory syndrome coronavirus 2	Homo sapiens	ILLUMINA	2021-05-19	United States	North America	47	623.582	526	0.979768	18646958
SRR14898728	PRJNA716985	AMPLICON	SAMN19699473	SRX11214028	SARS-CoV-2/Human/USA/FL-CDC-QDX25164617/2021	Illumina MiSeq	PAIRED	RT-PCR	VIRAL RNA	Severe acute respiratory syndrome coronavirus 2	Homo sapiens	ILLUMINA	2021-05-20	United States	North America	45	1223.12	938	0.961509	36574944
SRR14898729	PRJNA716985	AMPLICON	SAMN19699474	SRX11214027	SARS-CoV-2/Human/USA/FL-CDC-QDX25164616/2021	Illumina MiSeq	PAIRED	RT-PCR	VIRAL RNA	Severe acute respiratory syndrome coronavirus 2	Homo sapiens	ILLUMINA	2021-05-20	United States	North America	51	665.844	522	0.939237	19910728
SRR14898730	PRJNA716985	AMPLICON	SAMN19699475	SRX11214026	SARS-CoV-2/Human/USA/FL-CDC-QDX25164615/2021	Illumina MiSeq	PAIRED	RT-PCR	VIRAL RNA	Severe acute respiratory syndrome coronavirus 2	Homo sapiens	ILLUMINA	2021-05-20	United States	North America	50	953.406	708	0.93606	28509710
SRR14898731	PRJNA716985	AMPLICON	SAMN19699476	SRX11214025	SARS-CoV-2/Human/USA/FL-CDC-QDX25164614/2021	Illumina MiSeq	PAIRED	RT-PCR	VIRAL RNA	Severe acute respiratory syndrome coronavirus 2	Homo sapiens	ILLUMINA	2021-05-20	United States	North America	44	1015.26	740	0.946193	30359289
SRR14898732	PRJNA716985	AMPLICON	SAMN19699477	SRX11214024	SARS-CoV-2/Human/USA/FL-CDC-QDX25164613/2021	Illumina MiSeq	PAIRED	RT-PCR	VIRAL RNA	Severe acute respiratory syndrome coronavirus 2	Homo sapiens	ILLUMINA	2021-05-20	United States	North America	51	2140.18	1749	0.972611	63997697
SRR14898733	PRJNA716985	AMPLICON	SAMN19699478	SRX11214023	SARS-CoV-2/Human/USA/FL-CDC-QDX25164612/2021	Illumina MiSeq	PAIRED	RT-PCR	VIRAL RNA	Severe acute respiratory syndrome coronavirus 2	Homo sapiens	ILLUMINA	2021-05-19	United States	North America	46	1772.83	1552	0.993579	53013081
SRR14898734	PRJNA716985	AMPLICON	SAMN19699479	SRX11214022	SARS-CoV-2/Human/USA/FL-CDC-QDX25164610/2021	Illumina MiSeq	PAIRED	RT-PCR	VIRAL RNA	Severe acute respiratory syndrome coronavirus 2	Homo sapiens	ILLUMINA	2021-05-19	United States	North America	50	679.241	490	0.946995	20311345
SRR14898735	PRJNA716985	AMPLICON	SAMN19699480	SRX11214021	SARS-CoV-2/Human/USA/FL-CDC-QDX25164609/2021	Illumina MiSeq	PAIRED	RT-PCR	VIRAL RNA	Severe acute respiratory syndrome coronavirus 2	Homo sapiens	ILLUMINA	2021-05-19	United States	North America	50	1964.59	1707	0.99378	58747148
SRR14898736	PRJNA716985	AMPLICON	SAMN19699481	SRX11214020	SARS-CoV-2/Human/USA/FL-CDC-QDX25164608/2021	Illumina MiSeq	PAIRED	RT-PCR	VIRAL RNA	Severe acute respiratory syndrome coronavirus 2	Homo sapiens	ILLUMINA	2021-05-19	United States	North America	47	1785.9	1484	0.995318	53403632
SRR14898737	PRJNA716985	AMPLICON	SAMN19699482	SRX11214019	SARS-CoV-2/Human/USA/FL-CDC-QDX25164607/2021	Illumina MiSeq	PAIRED	RT-PCR	VIRAL RNA	Severe acute respiratory syndrome coronavirus 2	Homo sapiens	ILLUMINA	2021-05-17	United States	North America	49	1203.19	1072	0.995318	35979032
SRR14898738	PRJNA716985	AMPLICON	SAMN19699277	SRX11214018	SARS-CoV-2/Human/USA/MO-CDC-QDX25164606/2021	Illumina MiSeq	PAIRED	RT-PCR	VIRAL RNA	Severe acute respiratory syndrome coronavirus 2	Homo sapiens	ILLUMINA	2021-05-22	United States	North America	28	740.588	596	0.923988	22145806
SRR14898740	PRJNA716985	AMPLICON	SAMN19699393	SRX11214016	SARS-CoV-2/Human/USA/KS-CDC-QDX25164603/2021	Illumina MiSeq	PAIRED	RT-PCR	VIRAL RNA	Severe acute respiratory syndrome coronavirus 2	Homo sapiens	ILLUMINA	2021-05-22	United States	North America	51	1595.92	1457	0.990068	47722683
SRR14898742	PRJNA716985	AMPLICON	SAMN19699394	SRX11214014	SARS-CoV-2/Human/USA/KS-CDC-QDX25164601/2021	Illumina MiSeq	PAIRED	RT-PCR	VIRAL RNA	Severe acute respiratory syndrome coronavirus 2	Homo sapiens	ILLUMINA	2021-05-22	United States	North America	50	1206.16	1093	0.987961	36067897
SRR14898743	PRJNA716985	AMPLICON	SAMN19699280	SRX11214013	SARS-CoV-2/Human/USA/MO-CDC-QDX25164600/2021	Illumina MiSeq	PAIRED	RT-PCR	VIRAL RNA	Severe acute respiratory syndrome coronavirus 2	Homo sapiens	ILLUMINA	2021-05-21	United States	North America	46	2491.09	2193	0.986356	74490961
SRR14898744	PRJNA716985	AMPLICON	SAMN19699281	SRX11214012	SARS-CoV-2/Human/USA/MO-CDC-QDX25164599/2021	Illumina MiSeq	PAIRED	RT-PCR	VIRAL RNA	Severe acute respiratory syndrome coronavirus 2	Homo sapiens	ILLUMINA	2021-05-21	United States	North America	49	2450.35	1978	0.995318	73272873
SRR14898745	PRJNA716985	AMPLICON	SAMN19699282	SRX11214011	SARS-CoV-2/Human/USA/MO-CDC-QDX25164598/2021	Illumina MiSeq	PAIRED	RT-PCR	VIRAL RNA	Severe acute respiratory syndrome coronavirus 2	Homo sapiens	ILLUMINA	2021-05-21	United States	North America	44	821.36	671	0.983146	24561121
SRR14898746	PRJNA716985	AMPLICON	SAMN19699283	SRX11214010	SARS-CoV-2/Human/USA/MO-CDC-QDX25164597/2021	Illumina MiSeq	PAIRED	RT-PCR	VIRAL RNA	Severe acute respiratory syndrome coronavirus 2	Homo sapiens	ILLUMINA	2021-05-20	United States	North America	43	2045.21	1813	0.983045	61157957
SRR14898747	PRJNA716985	AMPLICON	SAMN19699407	SRX11214009	SARS-CoV-2/Human/USA/IL-CDC-QDX25164596/2021	Illumina MiSeq	PAIRED	RT-PCR	VIRAL RNA	Severe acute respiratory syndrome coronavirus 2	Homo sapiens	ILLUMINA	2021-05-21	United States	North America	42	1919.75	1579	0.961241	57406421
SRR14898748	PRJNA716985	AMPLICON	SAMN19699408	SRX11214008	SARS-CoV-2/Human/USA/IL-CDC-QDX25164595/2021	Illumina MiSeq	PAIRED	RT-PCR	VIRAL RNA	Severe acute respiratory syndrome coronavirus 2	Homo sapiens	ILLUMINA	2021-05-21	United States	North America	53	2292.03	1873	0.969	68538542
SRR14898749	PRJNA716985	AMPLICON	SAMN19699409	SRX11214007	SARS-CoV-2/Human/USA/IL-CDC-QDX25164594/2021	Illumina MiSeq	PAIRED	RT-PCR	VIRAL RNA	Severe acute respiratory syndrome coronavirus 2	Homo sapiens	ILLUMINA	2021-05-21	United States	North America	42	2793.01	2447	0.971541	83519475
SRR14898750	PRJNA716985	AMPLICON	SAMN19699410	SRX11214006	SARS-CoV-2/Human/USA/IL-CDC-QDX25164593/2021	Illumina MiSeq	PAIRED	RT-PCR	VIRAL RNA	Severe acute respiratory syndrome coronavirus 2	Homo sapiens	ILLUMINA	2021-05-21	United States	North America	45	1432.79	1241	0.995318	42844578
SRR14898751	PRJNA716985	AMPLICON	SAMN19699690	SRX11214005	SARS-CoV-2/Human/USA/AR-CDC-QDX25164592/2021	Illumina MiSeq	PAIRED	RT-PCR	VIRAL RNA	Severe acute respiratory syndrome coronavirus 2	Homo sapiens	ILLUMINA	2021-05-21	United States	North America	40	2727.36	2236	0.986356	81556311
SRR14898752	PRJNA716985	AMPLICON	SAMN19699411	SRX11214004	SARS-CoV-2/Human/USA/IL-CDC-QDX25164591/2021	Illumina MiSeq	PAIRED	RT-PCR	VIRAL RNA	Severe acute respiratory syndrome coronavirus 2	Homo sapiens	ILLUMINA	2021-05-21	United States	North America	50	1328.25	1092	0.995318	39718775
SRR14898753	PRJNA716985	AMPLICON	SAMN19699412	SRX11214003	SARS-CoV-2/Human/USA/IL-CDC-QDX25164590/2021	Illumina MiSeq	PAIRED	RT-PCR	VIRAL RNA	Severe acute respiratory syndrome coronavirus 2	Homo sapiens	ILLUMINA	2021-05-21	United States	North America	44	2027.92	1753	0.995318	60640966
SRR14898754	PRJNA716985	AMPLICON	SAMN19699284	SRX11214002	SARS-CoV-2/Human/USA/MO-CDC-QDX25164589/2021	Illumina MiSeq	PAIRED	RT-PCR	VIRAL RNA	Severe acute respiratory syndrome coronavirus 2	Homo sapiens	ILLUMINA	2021-05-21	United States	North America	47	2596.46	2119	0.968364	77641947
SRR14898755	PRJNA716985	AMPLICON	SAMN19699285	SRX11214001	SARS-CoV-2/Human/USA/MO-CDC-QDX25164588/2021	Illumina MiSeq	PAIRED	RT-PCR	VIRAL RNA	Severe acute respiratory syndrome coronavirus 2	Homo sapiens	ILLUMINA	2021-05-21	United States	North America	50	674.12	616	0.983714	20158225
SRR14898756	PRJNA716985	AMPLICON	SAMN19699286	SRX11214000	SARS-CoV-2/Human/USA/MO-CDC-QDX25164587/2021	Illumina MiSeq	PAIRED	RT-PCR	VIRAL RNA	Severe acute respiratory syndrome coronavirus 2	Homo sapiens	ILLUMINA	2021-05-21	United States	North America	46	2025.52	1633	0.995318	60569216
SRR14898759	PRJNA716985	AMPLICON	SAMN19699289	SRX11213997	SARS-CoV-2/Human/USA/MO-CDC-QDX25164584/2021	Illumina MiSeq	PAIRED	RT-PCR	VIRAL RNA	Severe acute respiratory syndrome coronavirus 2	Homo sapiens	ILLUMINA	2021-05-21	United States	North America	37	1705.63	1423	0.99485	51003389
SRR14898760	PRJNA716985	AMPLICON	SAMN19699395	SRX11213996	SARS-CoV-2/Human/USA/KS-CDC-QDX25164583/2021	Illumina MiSeq	PAIRED	RT-PCR	VIRAL RNA	Severe acute respiratory syndrome coronavirus 2	Homo sapiens	ILLUMINA	2021-05-21	United States	North America	41	2649.37	2295	0.995954	79224063
SRR14898761	PRJNA716985	AMPLICON	SAMN19699396	SRX11213995	SARS-CoV-2/Human/USA/KS-CDC-QDX25164582/2021	Illumina MiSeq	PAIRED	RT-PCR	VIRAL RNA	Severe acute respiratory syndrome coronavirus 2	Homo sapiens	ILLUMINA	2021-05-21	United States	North America	47	720.943	423	0.926629	21558350
SRR14898762	PRJNA716985	AMPLICON	SAMN19699691	SRX11213994	SARS-CoV-2/Human/USA/AR-CDC-QDX25164581/2021	Illumina MiSeq	PAIRED	RT-PCR	VIRAL RNA	Severe acute respiratory syndrome coronavirus 2	Homo sapiens	ILLUMINA	2021-05-20	United States	North America	55	2241	1896	0.994348	67012556
SRR14898763	PRJNA716985	AMPLICON	SAMN19699290	SRX11213993	SARS-CoV-2/Human/USA/MO-CDC-QDX25164580/2021	Illumina MiSeq	PAIRED	RT-PCR	VIRAL RNA	Severe acute respiratory syndrome coronavirus 2	Homo sapiens	ILLUMINA	2021-05-20	United States	North America	50	1193.28	1018	0.995318	35682801
SRR14898764	PRJNA716985	AMPLICON	SAMN19699291	SRX11213992	SARS-CoV-2/Human/USA/MO-CDC-QDX25164579/2021	Illumina MiSeq	PAIRED	RT-PCR	VIRAL RNA	Severe acute respiratory syndrome coronavirus 2	Homo sapiens	ILLUMINA	2021-05-19	United States	North America	41	1789.08	1539	0.981373	53498788
SRR14898765	PRJNA716985	AMPLICON	SAMN19699413	SRX11213991	SARS-CoV-2/Human/USA/IL-CDC-QDX25164578/2021	Illumina MiSeq	PAIRED	RT-PCR	VIRAL RNA	Severe acute respiratory syndrome coronavirus 2	Homo sapiens	ILLUMINA	2021-05-20	United States	North America	42	2854.55	2487	0.986356	85359734
SRR14898766	PRJNA716985	AMPLICON	SAMN19699414	SRX11213990	SARS-CoV-2/Human/USA/IL-CDC-QDX25164577/2021	Illumina MiSeq	PAIRED	RT-PCR	VIRAL RNA	Severe acute respiratory syndrome coronavirus 2	Homo sapiens	ILLUMINA	2021-05-20	United States	North America	51	1079.89	922	0.986322	32291997
SRR14898767	PRJNA716985	AMPLICON	SAMN19699415	SRX11213989	SARS-CoV-2/Human/USA/IL-CDC-QDX25164576/2021	Illumina MiSeq	PAIRED	RT-PCR	VIRAL RNA	Severe acute respiratory syndrome coronavirus 2	Homo sapiens	ILLUMINA	2021-05-20	United States	North America	48	1179.04	947	0.986322	35256717
SRR14898768	PRJNA716985	AMPLICON	SAMN19699416	SRX11213988	SARS-CoV-2/Human/USA/IL-CDC-QDX25164575/2021	Illumina MiSeq	PAIRED	RT-PCR	VIRAL RNA	Severe acute respiratory syndrome coronavirus 2	Homo sapiens	ILLUMINA	2021-05-20	United States	North America	41	1157.7	978	0.986322	34618661
SRR14898769	PRJNA716985	AMPLICON	SAMN19699417	SRX11213987	SARS-CoV-2/Human/USA/IL-CDC-QDX25164574/2021	Illumina MiSeq	PAIRED	RT-PCR	VIRAL RNA	Severe acute respiratory syndrome coronavirus 2	Homo sapiens	ILLUMINA	2021-05-20	United States	North America	45	458.444	375	0.946795	13708853
SRR14898770	PRJNA716985	AMPLICON	SAMN19699418	SRX11213986	SARS-CoV-2/Human/USA/IL-CDC-QDX25164573/2021	Illumina MiSeq	PAIRED	RT-PCR	VIRAL RNA	Severe acute respiratory syndrome coronavirus 2	Homo sapiens	ILLUMINA	2021-05-20	United States	North America	48	1437.92	1155	0.986456	42997989
SRR14898771	PRJNA716985	AMPLICON	SAMN19699292	SRX11213985	SARS-CoV-2/Human/USA/MO-CDC-QDX25164572/2021	Illumina MiSeq	PAIRED	RT-PCR	VIRAL RNA	Severe acute respiratory syndrome coronavirus 2	Homo sapiens	ILLUMINA	2021-05-20	United States	North America	51	1854.8	1566	0.995318	55464094
SRR14898772	PRJNA716985	AMPLICON	SAMN19699293	SRX11213984	SARS-CoV-2/Human/USA/MO-CDC-QDX25164571/2021	Illumina MiSeq	PAIRED	RT-PCR	VIRAL RNA	Severe acute respiratory syndrome coronavirus 2	Homo sapiens	ILLUMINA	2021-05-20	United States	North America	55	1801.17	1580	0.990335	53860347
SRR14898773	PRJNA716985	AMPLICON	SAMN19699294	SRX11213983	SARS-CoV-2/Human/USA/MO-CDC-QDX25164570/2021	Illumina MiSeq	PAIRED	RT-PCR	VIRAL RNA	Severe acute respiratory syndrome coronavirus 2	Homo sapiens	ILLUMINA	2021-05-20	United States	North America	43	1529.75	1325	0.974417	45744066
SRR14898774	PRJNA716985	AMPLICON	SAMN19699295	SRX11213982	SARS-CoV-2/Human/USA/MO-CDC-QDX25164569/2021	Illumina MiSeq	PAIRED	RT-PCR	VIRAL RNA	Severe acute respiratory syndrome coronavirus 2	Homo sapiens	ILLUMINA	2021-05-20	United States	North America	48	1652.67	1448	0.995318	49419674
SRR14898775	PRJNA716985	AMPLICON	SAMN19699296	SRX11213981	SARS-CoV-2/Human/USA/MO-CDC-QDX25164568/2021	Illumina MiSeq	PAIRED	RT-PCR	VIRAL RNA	Severe acute respiratory syndrome coronavirus 2	Homo sapiens	ILLUMINA	2021-05-20	United States	North America	49	789.184	639	0.974049	23598974
SRR14898776	PRJNA716985	AMPLICON	SAMN19699297	SRX11213980	SARS-CoV-2/Human/USA/MO-CDC-QDX25164567/2021	Illumina MiSeq	PAIRED	RT-PCR	VIRAL RNA	Severe acute respiratory syndrome coronavirus 2	Homo sapiens	ILLUMINA	2021-05-20	United States	North America	52	1666.54	1455	0.995318	49834694
SRR14898777	PRJNA716985	AMPLICON	SAMN19699298	SRX11213979	SARS-CoV-2/Human/USA/MO-CDC-QDX25164566/2021	Illumina MiSeq	PAIRED	RT-PCR	VIRAL RNA	Severe acute respiratory syndrome coronavirus 2	Homo sapiens	ILLUMINA	2021-05-20	United States	North America	47	1488.23	1099	0.96171	44502626
SRR14898778	PRJNA716985	AMPLICON	SAMN19699299	SRX11213978	SARS-CoV-2/Human/USA/MO-CDC-QDX25164565/2021	Illumina MiSeq	PAIRED	RT-PCR	VIRAL RNA	Severe acute respiratory syndrome coronavirus 2	Homo sapiens	ILLUMINA	2021-05-20	United States	North America	49	1538.84	1303	0.974752	46016050
SRR14898780	PRJNA716985	AMPLICON	SAMN19699301	SRX11213976	SARS-CoV-2/Human/USA/MO-CDC-QDX25164563/2021	Illumina MiSeq	PAIRED	RT-PCR	VIRAL RNA	Severe acute respiratory syndrome coronavirus 2	Homo sapiens	ILLUMINA	2021-05-20	United States	North America	43	1882.28	1603	0.983045	56285741
SRR14898781	PRJNA716985	AMPLICON	SAMN19699302	SRX11213975	SARS-CoV-2/Human/USA/MO-CDC-QDX25164562/2021	Illumina MiSeq	PAIRED	RT-PCR	VIRAL RNA	Severe acute respiratory syndrome coronavirus 2	Homo sapiens	ILLUMINA	2021-05-20	United States	North America	41	1301.91	920	0.954286	38930867
SRR14898782	PRJNA716985	AMPLICON	SAMN19699397	SRX11213974	SARS-CoV-2/Human/USA/KS-CDC-QDX25164561/2021	Illumina MiSeq	PAIRED	RT-PCR	VIRAL RNA	Severe acute respiratory syndrome coronavirus 2	Homo sapiens	ILLUMINA	2021-05-20	United States	North America	51	1619.37	1302	0.980704	48423936
SRR14898784	PRJNA716985	AMPLICON	SAMN19699303	SRX11213972	SARS-CoV-2/Human/USA/MO-CDC-QDX25164559/2021	Illumina MiSeq	PAIRED	RT-PCR	VIRAL RNA	Severe acute respiratory syndrome coronavirus 2	Homo sapiens	ILLUMINA	2021-05-19	United States	North America	44	559.131	438	0.9588	16719692
SRR14898785	PRJNA716985	AMPLICON	SAMN19699386	SRX11213971	SARS-CoV-2/Human/USA/LA-CDC-QDX25164558/2021	Illumina MiSeq	PAIRED	RT-PCR	VIRAL RNA	Severe acute respiratory syndrome coronavirus 2	Homo sapiens	ILLUMINA	2021-05-19	United States	North America	47	1472.37	1259	0.995318	44028363
SRR14898786	PRJNA716985	AMPLICON	SAMN19699692	SRX11213970	SARS-CoV-2/Human/USA/AR-CDC-QDX25164557/2021	Illumina MiSeq	PAIRED	RT-PCR	VIRAL RNA	Severe acute respiratory syndrome coronavirus 2	Homo sapiens	ILLUMINA	2021-05-19	United States	North America	36	723.838	591	0.974317	21644942
SRR14898787	PRJNA716985	AMPLICON	SAMN19699693	SRX11213969	SARS-CoV-2/Human/USA/AR-CDC-QDX25164556/2021	Illumina MiSeq	PAIRED	RT-PCR	VIRAL RNA	Severe acute respiratory syndrome coronavirus 2	Homo sapiens	ILLUMINA	2021-05-19	United States	North America	43	1361.35	1116	0.976959	40708438
SRR14898788	PRJNA716985	AMPLICON	SAMN19699420	SRX11213968	SARS-CoV-2/Human/USA/IL-CDC-QDX25164555/2021	Illumina MiSeq	PAIRED	RT-PCR	VIRAL RNA	Severe acute respiratory syndrome coronavirus 2	Homo sapiens	ILLUMINA	2021-05-19	United States	North America	48	1790.99	1560	0.986322	53556070
SRR14898789	PRJNA716985	AMPLICON	SAMN19699421	SRX11213967	SARS-CoV-2/Human/USA/IL-CDC-QDX25164554/2021	Illumina MiSeq	PAIRED	RT-PCR	VIRAL RNA	Severe acute respiratory syndrome coronavirus 2	Homo sapiens	ILLUMINA	2021-05-19	United States	North America	48	1387.09	1228	0.995318	41478174
SRR14898790	PRJNA716985	AMPLICON	SAMN19699422	SRX11213966	SARS-CoV-2/Human/USA/IL-CDC-QDX25164553/2021	Illumina MiSeq	PAIRED	RT-PCR	VIRAL RNA	Severe acute respiratory syndrome coronavirus 2	Homo sapiens	ILLUMINA	2021-05-19	United States	North America	47	1911.42	1630	0.995318	57157158
SRR14898791	PRJNA716985	AMPLICON	SAMN19699423	SRX11213965	SARS-CoV-2/Human/USA/IL-CDC-QDX25164552/2021	Illumina MiSeq	PAIRED	RT-PCR	VIRAL RNA	Severe acute respiratory syndrome coronavirus 2	Homo sapiens	ILLUMINA	2021-05-19	United States	North America	44	1797.57	1518	0.971474	53752614
SRR14898792	PRJNA716985	AMPLICON	SAMN19699304	SRX11213964	SARS-CoV-2/Human/USA/MO-CDC-QDX25164550/2021	Illumina MiSeq	PAIRED	RT-PCR	VIRAL RNA	Severe acute respiratory syndrome coronavirus 2	Homo sapiens	ILLUMINA	2021-05-19	United States	North America	45	2773.83	2410	0.986356	82945856
SRR14898793	PRJNA716985	AMPLICON	SAMN19698834	SRX11213963	SARS-CoV-2/Human/USA/TX-CDC-QDX25164549/2021	Illumina MiSeq	PAIRED	RT-PCR	VIRAL RNA	Severe acute respiratory syndrome coronavirus 2	Homo sapiens	ILLUMINA	2021-05-21	United States	North America	50	1683.51	1441	0.995318	50342123
SRR14898794	PRJNA716985	AMPLICON	SAMN19698835	SRX11213962	SARS-CoV-2/Human/USA/TX-CDC-QDX25164548/2021	Illumina MiSeq	PAIRED	RT-PCR	VIRAL RNA	Severe acute respiratory syndrome coronavirus 2	Homo sapiens	ILLUMINA	2021-05-21	United States	North America	39	1579.21	1365	0.986557	47223162
SRR14898795	PRJNA716985	AMPLICON	SAMN19698836	SRX11213961	SARS-CoV-2/Human/USA/TX-CDC-QDX25164547/2021	Illumina MiSeq	PAIRED	RT-PCR	VIRAL RNA	Severe acute respiratory syndrome coronavirus 2	Homo sapiens	ILLUMINA	2021-05-21	United States	North America	48	981.592	833	0.980637	29352538
SRR14898797	PRJNA716985	AMPLICON	SAMN19698838	SRX11213959	SARS-CoV-2/Human/USA/TX-CDC-QDX25164545/2021	Illumina MiSeq	PAIRED	RT-PCR	VIRAL RNA	Severe acute respiratory syndrome coronavirus 2	Homo sapiens	ILLUMINA	2021-05-21	United States	North America	46	2086.38	1839	0.995318	62389065
SRR14898799	PRJNA716985	AMPLICON	SAMN19698840	SRX11213957	SARS-CoV-2/Human/USA/TX-CDC-QDX25164543/2021	Illumina MiSeq	PAIRED	RT-PCR	VIRAL RNA	Severe acute respiratory syndrome coronavirus 2	Homo sapiens	ILLUMINA	2021-05-21	United States	North America	46	993.775	799	0.96716	29716841
