## Supplementary Table 1 for "Early detection and improved genomic surveillance of SARS-CoV-2 variants from deep sequencing data" (part 144 of 164)

### Sheet: Metadata (after quality check) (continued)
Run	BioProject	AssayType	BioSample	Experiment	SampleName	Instrument	LibraryLayout	LibrarySelection	LibrarySource	Organism	Host	Platform	CollectionDate	Country	Continent	NumberVariants	MeanCoverage	MedianCoverage	PercentageHighCoverage	TotalCoverage
SRR14898800	PRJNA716985	AMPLICON	SAMN19698841	SRX11213956	SARS-CoV-2/Human/USA/TX-CDC-QDX25164542/2021	Illumina MiSeq	PAIRED	RT-PCR	VIRAL RNA	Severe acute respiratory syndrome coronavirus 2	Homo sapiens	ILLUMINA	2021-05-21	United States	North America	47	1717.86	1227	0.979835	51369292
SRR14898801	PRJNA716985	AMPLICON	SAMN19698842	SRX11213955	SARS-CoV-2/Human/USA/TX-CDC-QDX25164540/2021	Illumina MiSeq	PAIRED	RT-PCR	VIRAL RNA	Severe acute respiratory syndrome coronavirus 2	Homo sapiens	ILLUMINA	2021-05-21	United States	North America	45	815.295	607	0.964285	24379763
SRR14898802	PRJNA716985	AMPLICON	SAMN19698843	SRX11213954	SARS-CoV-2/Human/USA/TX-CDC-QDX25164539/2021	Illumina MiSeq	PAIRED	RT-PCR	VIRAL RNA	Severe acute respiratory syndrome coronavirus 2	Homo sapiens	ILLUMINA	2021-05-21	United States	North America	44	965.441	788	0.989834	28869590
SRR14898805	PRJNA716985	AMPLICON	SAMN19698846	SRX11213951	SARS-CoV-2/Human/USA/TX-CDC-QDX25164536/2021	Illumina MiSeq	PAIRED	RT-PCR	VIRAL RNA	Severe acute respiratory syndrome coronavirus 2	Homo sapiens	ILLUMINA	2021-05-21	United States	North America	45	2247.48	1982	0.991974	67206294
SRR14898806	PRJNA716985	AMPLICON	SAMN19698847	SRX11213950	SARS-CoV-2/Human/USA/TX-CDC-QDX25164535/2021	Illumina MiSeq	PAIRED	RT-PCR	VIRAL RNA	Severe acute respiratory syndrome coronavirus 2	Homo sapiens	ILLUMINA	2021-05-21	United States	North America	47	1976.79	1687	0.97736	59111892
SRR14898807	PRJNA716985	AMPLICON	SAMN19698848	SRX11213949	SARS-CoV-2/Human/USA/TX-CDC-QDX25164534/2021	Illumina MiSeq	PAIRED	RT-PCR	VIRAL RNA	Severe acute respiratory syndrome coronavirus 2	Homo sapiens	ILLUMINA	2021-05-21	United States	North America	52	2023.47	1802	0.995318	60507935
SRR14898808	PRJNA716985	AMPLICON	SAMN19698849	SRX11213948	SARS-CoV-2/Human/USA/TX-CDC-QDX25164533/2021	Illumina MiSeq	PAIRED	RT-PCR	VIRAL RNA	Severe acute respiratory syndrome coronavirus 2	Homo sapiens	ILLUMINA	2021-05-21	United States	North America	46	694.343	484	0.918236	20762945
SRR14898809	PRJNA716985	AMPLICON	SAMN19698850	SRX11213947	SARS-CoV-2/Human/USA/TX-CDC-QDX25164532/2021	Illumina MiSeq	PAIRED	RT-PCR	VIRAL RNA	Severe acute respiratory syndrome coronavirus 2	Homo sapiens	ILLUMINA	2021-05-21	United States	North America	33	1707.4	1464	0.985921	51056378
SRR14898810	PRJNA716985	AMPLICON	SAMN19698851	SRX11213946	SARS-CoV-2/Human/USA/TX-CDC-QDX25164531/2021	Illumina MiSeq	PAIRED	RT-PCR	VIRAL RNA	Severe acute respiratory syndrome coronavirus 2	Homo sapiens	ILLUMINA	2021-05-21	United States	North America	49	1478.2	1135	0.97512	44202725
SRR14898811	PRJNA716985	AMPLICON	SAMN19698852	SRX11213945	SARS-CoV-2/Human/USA/TX-CDC-QDX25164530/2021	Illumina MiSeq	PAIRED	RT-PCR	VIRAL RNA	Severe acute respiratory syndrome coronavirus 2	Homo sapiens	ILLUMINA	2021-05-21	United States	North America	47	731.853	575	0.970538	21884606
SRR14898813	PRJNA716985	AMPLICON	SAMN19698854	SRX11213943	SARS-CoV-2/Human/USA/TX-CDC-QDX25164528/2021	Illumina MiSeq	PAIRED	RT-PCR	VIRAL RNA	Severe acute respiratory syndrome coronavirus 2	Homo sapiens	ILLUMINA	2021-05-20	United States	North America	49	2452.88	2149	0.995318	73348581
SRR14898814	PRJNA716985	AMPLICON	SAMN19698855	SRX11213942	SARS-CoV-2/Human/USA/TX-CDC-QDX25164527/2021	Illumina MiSeq	PAIRED	RT-PCR	VIRAL RNA	Severe acute respiratory syndrome coronavirus 2	Homo sapiens	ILLUMINA	2021-05-20	United States	North America	44	673.94	569	0.989834	20152821
SRR14898815	PRJNA716985	AMPLICON	SAMN19698856	SRX11213941	SARS-CoV-2/Human/USA/TX-CDC-QDX25164526/2021	Illumina MiSeq	PAIRED	RT-PCR	VIRAL RNA	Severe acute respiratory syndrome coronavirus 2	Homo sapiens	ILLUMINA	2021-05-21	United States	North America	43	2614.08	2360	0.987459	78168887
SRR14898816	PRJNA716985	AMPLICON	SAMN19698857	SRX11213940	SARS-CoV-2/Human/USA/TX-CDC-QDX25164525/2021	Illumina MiSeq	PAIRED	RT-PCR	VIRAL RNA	Severe acute respiratory syndrome coronavirus 2	Homo sapiens	ILLUMINA	2021-05-19	United States	North America	47	815.308	681	0.991406	24380149
SRR14898817	PRJNA716985	AMPLICON	SAMN19698858	SRX11213939	SARS-CoV-2/Human/USA/TX-CDC-QDX25164524/2021	Illumina MiSeq	PAIRED	RT-PCR	VIRAL RNA	Severe acute respiratory syndrome coronavirus 2	Homo sapiens	ILLUMINA	2021-05-21	United States	North America	41	1645.33	1402	0.995419	49200421
SRR14898818	PRJNA716985	AMPLICON	SAMN19698859	SRX11213938	SARS-CoV-2/Human/USA/TX-CDC-QDX25164523/2021	Illumina MiSeq	PAIRED	RT-PCR	VIRAL RNA	Severe acute respiratory syndrome coronavirus 2	Homo sapiens	ILLUMINA	2021-05-21	United States	North America	42	1583.39	1440	0.962847	47347990
SRR14898819	PRJNA716985	AMPLICON	SAMN19698860	SRX11213937	SARS-CoV-2/Human/USA/TX-CDC-QDX25164521/2021	Illumina MiSeq	PAIRED	RT-PCR	VIRAL RNA	Severe acute respiratory syndrome coronavirus 2	Homo sapiens	ILLUMINA	2021-05-21	United States	North America	53	992.861	750	0.983413	29689530
SRR14898820	PRJNA716985	AMPLICON	SAMN19698861	SRX11213936	SARS-CoV-2/Human/USA/TX-CDC-QDX25164520/2021	Illumina MiSeq	PAIRED	RT-PCR	VIRAL RNA	Severe acute respiratory syndrome coronavirus 2	Homo sapiens	ILLUMINA	2021-05-21	United States	North America	51	919.246	721	0.976859	27488213
SRR14898821	PRJNA716985	AMPLICON	SAMN19698862	SRX11213935	SARS-CoV-2/Human/USA/TX-CDC-QDX25164519/2021	Illumina MiSeq	PAIRED	RT-PCR	VIRAL RNA	Severe acute respiratory syndrome coronavirus 2	Homo sapiens	ILLUMINA	2021-05-21	United States	North America	47	1083.62	964	0.9897	32403458
SRR14898822	PRJNA716985	AMPLICON	SAMN19698863	SRX11213934	SARS-CoV-2/Human/USA/TX-CDC-QDX25164518/2021	Illumina MiSeq	PAIRED	RT-PCR	VIRAL RNA	Severe acute respiratory syndrome coronavirus 2	Homo sapiens	ILLUMINA	2021-05-21	United States	North America	40	2032.51	1851	0.992944	60778255
SRR14898823	PRJNA716985	AMPLICON	SAMN19698864	SRX11213933	SARS-CoV-2/Human/USA/TX-CDC-QDX25164516/2021	Illumina MiSeq	PAIRED	RT-PCR	VIRAL RNA	Severe acute respiratory syndrome coronavirus 2	Homo sapiens	ILLUMINA	2021-05-21	United States	North America	38	1953.32	1698	0.986322	58410208
SRR14898824	PRJNA716985	AMPLICON	SAMN19698865	SRX11213932	SARS-CoV-2/Human/USA/TX-CDC-QDX25164515/2021	Illumina MiSeq	PAIRED	RT-PCR	VIRAL RNA	Severe acute respiratory syndrome coronavirus 2	Homo sapiens	ILLUMINA	2021-05-21	United States	North America	47	1813.59	1560	0.995318	54231920
SRR14898825	PRJNA716985	AMPLICON	SAMN19698866	SRX11213931	SARS-CoV-2/Human/USA/TX-CDC-QDX25164514/2021	Illumina MiSeq	PAIRED	RT-PCR	VIRAL RNA	Severe acute respiratory syndrome coronavirus 2	Homo sapiens	ILLUMINA	2021-05-21	United States	North America	48	1748.74	1466	0.995318	52292586
SRR14898826	PRJNA716985	AMPLICON	SAMN19698867	SRX11213930	SARS-CoV-2/Human/USA/TX-CDC-QDX25164513/2021	Illumina MiSeq	PAIRED	RT-PCR	VIRAL RNA	Severe acute respiratory syndrome coronavirus 2	Homo sapiens	ILLUMINA	2021-05-21	United States	North America	48	1423.27	1231	0.986122	42559974
SRR14898829	PRJNA716985	AMPLICON	SAMN19698870	SRX11213927	SARS-CoV-2/Human/USA/TX-CDC-QDX25164510/2021	Illumina MiSeq	PAIRED	RT-PCR	VIRAL RNA	Severe acute respiratory syndrome coronavirus 2	Homo sapiens	ILLUMINA	2021-05-21	United States	North America	59	1273.44	1131	0.96609	38079685
SRR14898830	PRJNA716985	AMPLICON	SAMN19698871	SRX11213926	SARS-CoV-2/Human/USA/TX-CDC-QDX25164509/2021	Illumina MiSeq	PAIRED	RT-PCR	VIRAL RNA	Severe acute respiratory syndrome coronavirus 2	Homo sapiens	ILLUMINA	2021-05-21	United States	North America	50	2035.3	1710	0.995285	60861490
SRR14898831	PRJNA716985	AMPLICON	SAMN19698872	SRX11213925	SARS-CoV-2/Human/USA/TX-CDC-QDX25164508/2021	Illumina MiSeq	PAIRED	RT-PCR	VIRAL RNA	Severe acute respiratory syndrome coronavirus 2	Homo sapiens	ILLUMINA	2021-05-21	United States	North America	49	2214.44	1960	0.972712	66218516
SRR14898832	PRJNA716985	AMPLICON	SAMN19698873	SRX11213924	SARS-CoV-2/Human/USA/TX-CDC-QDX25164507/2021	Illumina MiSeq	PAIRED	RT-PCR	VIRAL RNA	Severe acute respiratory syndrome coronavirus 2	Homo sapiens	ILLUMINA	2021-05-21	United States	North America	49	1754.36	1572	0.989065	52460542
SRR14898833	PRJNA716985	AMPLICON	SAMN19698874	SRX11213923	SARS-CoV-2/Human/USA/TX-CDC-QDX25164506/2021	Illumina MiSeq	PAIRED	RT-PCR	VIRAL RNA	Severe acute respiratory syndrome coronavirus 2	Homo sapiens	ILLUMINA	2021-05-21	United States	North America	47	2177.26	1850	0.995318	65106584
SRR14898834	PRJNA716985	AMPLICON	SAMN19698875	SRX11213922	SARS-CoV-2/Human/USA/TX-CDC-QDX25164505/2021	Illumina MiSeq	PAIRED	RT-PCR	VIRAL RNA	Severe acute respiratory syndrome coronavirus 2	Homo sapiens	ILLUMINA	2021-05-21	United States	North America	42	1570.33	1245	0.967762	46957685
SRR14898835	PRJNA716985	AMPLICON	SAMN19698876	SRX11213921	SARS-CoV-2/Human/USA/TX-CDC-QDX25164504/2021	Illumina MiSeq	PAIRED	RT-PCR	VIRAL RNA	Severe acute respiratory syndrome coronavirus 2	Homo sapiens	ILLUMINA	2021-05-21	United States	North America	46	1687.4	1508	0.949604	50458226
SRR14898836	PRJNA716985	AMPLICON	SAMN19698877	SRX11213920	SARS-CoV-2/Human/USA/TX-CDC-QDX25164503/2021	Illumina MiSeq	PAIRED	RT-PCR	VIRAL RNA	Severe acute respiratory syndrome coronavirus 2	Homo sapiens	ILLUMINA	2021-05-21	United States	North America	46	1913.26	1655	0.987426	57212163
SRR14898837	PRJNA716985	AMPLICON	SAMN19698878	SRX11213919	SARS-CoV-2/Human/USA/TX-CDC-QDX25164502/2021	Illumina MiSeq	PAIRED	RT-PCR	VIRAL RNA	Severe acute respiratory syndrome coronavirus 2	Homo sapiens	ILLUMINA	2021-05-21	United States	North America	56	2717.31	2349	0.961409	81255719
SRR14898838	PRJNA716985	AMPLICON	SAMN19698879	SRX11213918	SARS-CoV-2/Human/USA/TX-CDC-QDX25164501/2021	Illumina MiSeq	PAIRED	RT-PCR	VIRAL RNA	Severe acute respiratory syndrome coronavirus 2	Homo sapiens	ILLUMINA	2021-05-21	United States	North America	44	852.857	571	0.915962	25502976
SRR14898839	PRJNA716985	AMPLICON	SAMN19698880	SRX11213917	SARS-CoV-2/Human/USA/TX-CDC-QDX25164500/2021	Illumina MiSeq	PAIRED	RT-PCR	VIRAL RNA	Severe acute respiratory syndrome coronavirus 2	Homo sapiens	ILLUMINA	2021-05-21	United States	North America	40	805.151	567	0.935425	24076422
SRR14898840	PRJNA716985	AMPLICON	SAMN19698881	SRX11213916	SARS-CoV-2/Human/USA/TX-CDC-QDX25164499/2021	Illumina MiSeq	PAIRED	RT-PCR	VIRAL RNA	Severe acute respiratory syndrome coronavirus 2	Homo sapiens	ILLUMINA	2021-05-21	United States	North America	45	640.217	520	0.971073	19144396
SRR14898841	PRJNA716985	AMPLICON	SAMN19698882	SRX11213915	SARS-CoV-2/Human/USA/TX-CDC-QDX25164498/2021	Illumina MiSeq	PAIRED	RT-PCR	VIRAL RNA	Severe acute respiratory syndrome coronavirus 2	Homo sapiens	ILLUMINA	2021-05-21	United States	North America	47	1635.4	1431	0.987225	48903309
SRR14898842	PRJNA716985	AMPLICON	SAMN19698883	SRX11213914	SARS-CoV-2/Human/USA/TX-CDC-QDX25164497/2021	Illumina MiSeq	PAIRED	RT-PCR	VIRAL RNA	Severe acute respiratory syndrome coronavirus 2	Homo sapiens	ILLUMINA	2021-05-21	United States	North America	45	603.769	482	0.946728	18054517
SRR14898843	PRJNA716985	AMPLICON	SAMN19698884	SRX11213913	SARS-CoV-2/Human/USA/TX-CDC-QDX25164496/2021	Illumina MiSeq	PAIRED	RT-PCR	VIRAL RNA	Severe acute respiratory syndrome coronavirus 2	Homo sapiens	ILLUMINA	2021-05-21	United States	North America	44	1876.43	1540	0.989834	56110923
SRR14898844	PRJNA716985	AMPLICON	SAMN19699387	SRX11213912	SARS-CoV-2/Human/USA/LA-CDC-QDX25164495/2021	Illumina MiSeq	PAIRED	RT-PCR	VIRAL RNA	Severe acute respiratory syndrome coronavirus 2	Homo sapiens	ILLUMINA	2021-05-21	United States	North America	46	1446.68	958	0.958165	43259929
SRR14898845	PRJNA716985	AMPLICON	SAMN19698885	SRX11213911	SARS-CoV-2/Human/USA/TX-CDC-QDX25164494/2021	Illumina MiSeq	PAIRED	RT-PCR	VIRAL RNA	Severe acute respiratory syndrome coronavirus 2	Homo sapiens	ILLUMINA	2021-05-21	United States	North America	54	2120.41	1786	0.982711	63406710
SRR14898846	PRJNA716985	AMPLICON	SAMN19698886	SRX11213910	SARS-CoV-2/Human/USA/TX-CDC-QDX25164493/2021	Illumina MiSeq	PAIRED	RT-PCR	VIRAL RNA	Severe acute respiratory syndrome coronavirus 2	Homo sapiens	ILLUMINA	2021-05-21	United States	North America	46	1631.78	1254	0.978263	48795085
SRR14898847	PRJNA716985	AMPLICON	SAMN19698887	SRX11213909	SARS-CoV-2/Human/USA/TX-CDC-QDX25164492/2021	Illumina MiSeq	PAIRED	RT-PCR	VIRAL RNA	Severe acute respiratory syndrome coronavirus 2	Homo sapiens	ILLUMINA	2021-05-21	United States	North America	33	1963.91	1672	0.995954	58726919
SRR14898848	PRJNA716985	AMPLICON	SAMN19698888	SRX11213908	SARS-CoV-2/Human/USA/TX-CDC-QDX25164491/2021	Illumina MiSeq	PAIRED	RT-PCR	VIRAL RNA	Severe acute respiratory syndrome coronavirus 2	Homo sapiens	ILLUMINA	2021-05-21	United States	North America	46	2018.01	1742	0.995318	60344606
SRR14898850	PRJNA716985	AMPLICON	SAMN19698890	SRX11213906	SARS-CoV-2/Human/USA/TX-CDC-QDX25164489/2021	Illumina MiSeq	PAIRED	RT-PCR	VIRAL RNA	Severe acute respiratory syndrome coronavirus 2	Homo sapiens	ILLUMINA	2021-05-21	United States	North America	44	957.329	813	0.98572	28627022
SRR14898851	PRJNA716985	AMPLICON	SAMN19699388	SRX11213905	SARS-CoV-2/Human/USA/LA-CDC-QDX25164488/2021	Illumina MiSeq	PAIRED	RT-PCR	VIRAL RNA	Severe acute respiratory syndrome coronavirus 2	Homo sapiens	ILLUMINA	2021-05-21	United States	North America	43	856.774	587	0.946728	25620113
SRR14898852	PRJNA716985	AMPLICON	SAMN19698891	SRX11213904	SARS-CoV-2/Human/USA/TX-CDC-QDX25164487/2021	Illumina MiSeq	PAIRED	RT-PCR	VIRAL RNA	Severe acute respiratory syndrome coronavirus 2	Homo sapiens	ILLUMINA	2021-05-21	United States	North America	46	1500.44	1151	0.994649	44867569
SRR14898853	PRJNA716985	AMPLICON	SAMN19698892	SRX11213903	SARS-CoV-2/Human/USA/TX-CDC-QDX25164486/2021	Illumina MiSeq	PAIRED	RT-PCR	VIRAL RNA	Severe acute respiratory syndrome coronavirus 2	Homo sapiens	ILLUMINA	2021-05-21	United States	North America	48	1263.44	1141	0.995318	37780643
SRR14898854	PRJNA716985	AMPLICON	SAMN19698893	SRX11213902	SARS-CoV-2/Human/USA/TX-CDC-QDX25164485/2021	Illumina MiSeq	PAIRED	RT-PCR	VIRAL RNA	Severe acute respiratory syndrome coronavirus 2	Homo sapiens	ILLUMINA	2021-05-21	United States	North America	47	1418.3	1221	0.995318	42411325
SRR14898855	PRJNA716985	AMPLICON	SAMN19698894	SRX11213901	SARS-CoV-2/Human/USA/TX-CDC-QDX25164484/2021	Illumina MiSeq	PAIRED	RT-PCR	VIRAL RNA	Severe acute respiratory syndrome coronavirus 2	Homo sapiens	ILLUMINA	2021-05-21	United States	North America	74	1790.95	1450	0.959335	53554815
SRR14898856	PRJNA716985	AMPLICON	SAMN19698895	SRX11213900	SARS-CoV-2/Human/USA/TX-CDC-QDX25164483/2021	Illumina MiSeq	PAIRED	RT-PCR	VIRAL RNA	Severe acute respiratory syndrome coronavirus 2	Homo sapiens	ILLUMINA	2021-05-21	United States	North America	47	1141.17	839	0.977795	34124505
SRR14898857	PRJNA716985	AMPLICON	SAMN19698896	SRX11213899	SARS-CoV-2/Human/USA/TX-CDC-QDX25164482/2021	Illumina MiSeq	PAIRED	RT-PCR	VIRAL RNA	Severe acute respiratory syndrome coronavirus 2	Homo sapiens	ILLUMINA	2021-05-21	United States	North America	48	2286.87	1976	0.995017	68384220
SRR14898858	PRJNA716985	AMPLICON	SAMN19698897	SRX11213898	SARS-CoV-2/Human/USA/TX-CDC-QDX25164481/2021	Illumina MiSeq	PAIRED	RT-PCR	VIRAL RNA	Severe acute respiratory syndrome coronavirus 2	Homo sapiens	ILLUMINA	2021-05-21	United States	North America	47	413.954	312	0.920744	12378475
SRR14898861	PRJNA716985	AMPLICON	SAMN19698900	SRX11213895	SARS-CoV-2/Human/USA/TX-CDC-QDX25164478/2021	Illumina MiSeq	PAIRED	RT-PCR	VIRAL RNA	Severe acute respiratory syndrome coronavirus 2	Homo sapiens	ILLUMINA	2021-05-21	United States	North America	42	1095.39	743	0.971441	32755337
SRR14901588	PRJNA614995	AMPLICON	SAMN19842382	SRX11216402	UT-UPHL-2104503694	Illumina MiSeq	PAIRED	PCR	VIRAL RNA	Severe acute respiratory syndrome coronavirus 2	Homo sapiens	ILLUMINA	2021-01-18	United States	North America	22	1328.14	1096	0.906799	39715238
SRR14901592	PRJNA614995	AMPLICON	SAMN19842379	SRX11216398	UT-UPHL-2104264815	Illumina MiSeq	PAIRED	PCR	VIRAL RNA	Severe acute respiratory syndrome coronavirus 2	Homo sapiens	ILLUMINA	2021-01-18	United States	North America	31	4565.92	4442	0.985787	136534570
SRR14901600	PRJNA614995	AMPLICON	SAMN19842371	SRX11216390	UT-UPHL-2104320368	Illumina MiSeq	PAIRED	PCR	VIRAL RNA	Severe acute respiratory syndrome coronavirus 2	Homo sapiens	ILLUMINA	2021-01-18	United States	North America	32	1649.9	1236	0.976758	49336926
SRR14901603	PRJNA614995	AMPLICON	SAMN19842369	SRX11216387	UT-UPHL-2104719333	Illumina MiSeq	PAIRED	PCR	VIRAL RNA	Severe acute respiratory syndrome coronavirus 2	Homo sapiens	ILLUMINA	2021-01-18	United States	North America	34	2796.18	2379	0.985988	83614123
SRR14901604	PRJNA614995	AMPLICON	SAMN19842368	SRX11216386	UT-UPHL-2104973896	Illumina MiSeq	PAIRED	PCR	VIRAL RNA	Severe acute respiratory syndrome coronavirus 2	Homo sapiens	ILLUMINA	2021-01-18	United States	North America	32	5823.74	6964	0.984216	174147255
SRR14901610	PRJNA614995	AMPLICON	SAMN19842362	SRX11216380	UT-UPHL-2104976935	Illumina MiSeq	PAIRED	PCR	VIRAL RNA	Severe acute respiratory syndrome coronavirus 2	Homo sapiens	ILLUMINA	2021-01-18	United States	North America	29	4507.62	4584	0.981574	134791282
SRR14901617	PRJNA614995	AMPLICON	SAMN19842356	SRX11216373	UT-UPHL-2104464102	Illumina MiSeq	PAIRED	PCR	VIRAL RNA	Severe acute respiratory syndrome coronavirus 2	Homo sapiens	ILLUMINA	2021-01-18	United States	North America	21	616.579	495	0.919172	18437564
SRR14901619	PRJNA614995	AMPLICON	SAMN19842354	SRX11216371	UT-UPHL-2104046475	Illumina MiSeq	PAIRED	PCR	VIRAL RNA	Severe acute respiratory syndrome coronavirus 2	Homo sapiens	ILLUMINA	2021-01-18	United States	North America	22	2047.54	1619	0.986088	61227561
SRR14901620	PRJNA614995	AMPLICON	SAMN19842353	SRX11216370	UT-UPHL-2104469276	Illumina MiSeq	PAIRED	PCR	VIRAL RNA	Severe acute respiratory syndrome coronavirus 2	Homo sapiens	ILLUMINA	2021-01-18	United States	North America	26	556.542	436	0.956894	16642279
SRR14901622	PRJNA614995	AMPLICON	SAMN19842351	SRX11216368	UT-UPHL-2104076738	Illumina MiSeq	PAIRED	PCR	VIRAL RNA	Severe acute respiratory syndrome coronavirus 2	Homo sapiens	ILLUMINA	2021-01-18	United States	North America	24	5112.44	5822	0.966893	152877326
SRR14901627	PRJNA614995	AMPLICON	SAMN19842347	SRX11216363	UT-UPHL-2104111155	Illumina MiSeq	PAIRED	PCR	VIRAL RNA	Severe acute respiratory syndrome coronavirus 2	Homo sapiens	ILLUMINA	2021-01-18	United States	North America	27	3168.43	2765	0.92061	94745573
SRR14901633	PRJNA614995	AMPLICON	SAMN19842341	SRX11216357	UT-UPHL-2104249879	Illumina MiSeq	PAIRED	PCR	VIRAL RNA	Severe acute respiratory syndrome coronavirus 2	Homo sapiens	ILLUMINA	2021-01-18	United States	North America	28	4116.96	3623	0.986088	123109459
SRR14901638	PRJNA614995	AMPLICON	SAMN19842337	SRX11216352	UT-UPHL-2104681514	Illumina MiSeq	PAIRED	PCR	VIRAL RNA	Severe acute respiratory syndrome coronavirus 2	Homo sapiens	ILLUMINA	2021-01-18	United States	North America	25	4579.78	5286	0.951242	136949270
SRR14901642	PRJNA614995	AMPLICON	SAMN19842333	SRX11216348	UT-UPHL-2104288996	Illumina MiSeq	PAIRED	PCR	VIRAL RNA	Severe acute respiratory syndrome coronavirus 2	Homo sapiens	ILLUMINA	2021-01-18	United States	North America	21	4101.62	4157	0.945457	122650703
SRR14901644	PRJNA614995	AMPLICON	SAMN19842331	SRX11216346	UT-UPHL-2104107443	Illumina MiSeq	PAIRED	PCR	VIRAL RNA	Severe acute respiratory syndrome coronavirus 2	Homo sapiens	ILLUMINA	2021-01-18	United States	North America	26	5037.26	5168	0.986088	150629195
SRR14901645	PRJNA614995	AMPLICON	SAMN19842330	SRX11216345	UT-UPHL-2104935100	Illumina MiSeq	PAIRED	PCR	VIRAL RNA	Severe acute respiratory syndrome coronavirus 2	Homo sapiens	ILLUMINA	2021-01-18	United States	North America	29	1150.74	995	0.945089	34410464
SRR14901650	PRJNA614995	AMPLICON	SAMN19842326	SRX11216340	UT-UPHL-2104009452	Illumina MiSeq	PAIRED	PCR	VIRAL RNA	Severe acute respiratory syndrome coronavirus 2	Homo sapiens	ILLUMINA	2021-01-18	United States	North America	27	4791.41	5559	0.916229	143277513
SRR14901652	PRJNA614995	AMPLICON	SAMN19842324	SRX11216338	UT-UPHL-2104601235	Illumina MiSeq	PAIRED	PCR	VIRAL RNA	Severe acute respiratory syndrome coronavirus 2	Homo sapiens	ILLUMINA	2021-01-18	United States	North America	38	4881.28	5995	0.920543	145964774
SRR14901656	PRJNA614995	AMPLICON	SAMN19842320	SRX11216334	UT-UPHL-2104649071	Illumina MiSeq	PAIRED	PCR	VIRAL RNA	Severe acute respiratory syndrome coronavirus 2	Homo sapiens	ILLUMINA	2021-01-18	United States	North America	32	2442.92	1893	0.985921	73050581
SRR14901668	PRJNA614995	AMPLICON	SAMN19842292	SRX11216322	UT-UPHL-2104448556	Illumina MiSeq	PAIRED	PCR	VIRAL RNA	Severe acute respiratory syndrome coronavirus 2	Homo sapiens	ILLUMINA	2021-01-14	United States	North America	35	5177.3	5267	0.995519	154816893
SRR14905966	PRJNA731148	AMPLICON	SAMN19857140	SRX11220810	SARS-CoV-2/Human/USA/NJ-CDC-ASC210108689/2021	Illumina NovaSeq 6000	PAIRED	RT-PCR	VIRAL RNA	Severe acute respiratory syndrome coronavirus 2	Homo sapiens	ILLUMINA	2021-06-10	United States	North America	47	2491.36	1757	0.963415	74499169
SRR14905967	PRJNA731148	AMPLICON	SAMN19857586	SRX11220809	SARS-CoV-2/Human/USA/CA-CDC-ASC210108688/2021	Illumina NovaSeq 6000	PAIRED	RT-PCR	VIRAL RNA	Severe acute respiratory syndrome coronavirus 2	Homo sapiens	ILLUMINA	2021-06-10	United States	North America	43	6906.01	7905	0.985252	206510359
SRR14905968	PRJNA731148	AMPLICON	SAMN19857587	SRX11220808	SARS-CoV-2/Human/USA/CA-CDC-ASC210108687/2021	Illumina NovaSeq 6000	PAIRED	RT-PCR	VIRAL RNA	Severe acute respiratory syndrome coronavirus 2	Homo sapiens	ILLUMINA	2021-06-10	United States	North America	48	7353.25	7953	0.996723	219884103
SRR14905969	PRJNA731148	AMPLICON	SAMN19857588	SRX11220807	SARS-CoV-2/Human/USA/CA-CDC-ASC210108686/2021	Illumina NovaSeq 6000	PAIRED	RT-PCR	VIRAL RNA	Severe acute respiratory syndrome coronavirus 2	Homo sapiens	ILLUMINA	2021-06-10	United States	North America	50	7276.23	7919	0.997559	217581008
SRR14905970	PRJNA731148	AMPLICON	SAMN19857589	SRX11220806	SARS-CoV-2/Human/USA/CA-CDC-ASC210108685/2021	Illumina NovaSeq 6000	PAIRED	RT-PCR	VIRAL RNA	Severe acute respiratory syndrome coronavirus 2	Homo sapiens	ILLUMINA	2021-06-10	United States	North America	42	3877.99	3145	0.913119	115963551
SRR14905971	PRJNA731148	AMPLICON	SAMN19857377	SRX11220805	SARS-CoV-2/Human/USA/FL-CDC-ASC210108684/2021	Illumina NovaSeq 6000	PAIRED	RT-PCR	VIRAL RNA	Severe acute respiratory syndrome coronavirus 2	Homo sapiens	ILLUMINA	2021-06-10	United States	North America	46	7015.62	7852	0.997358	209788165
SRR14905972	PRJNA731148	AMPLICON	SAMN19857509	SRX11220804	SARS-CoV-2/Human/USA/CO-CDC-ASC210108682/2021	Illumina NovaSeq 6000	PAIRED	RT-PCR	VIRAL RNA	Severe acute respiratory syndrome coronavirus 2	Homo sapiens	ILLUMINA	2021-06-10	United States	North America	43	6108.8	7500	0.966157	182671463
SRR14905974	PRJNA731148	AMPLICON	SAMN19856972	SRX11220802	SARS-CoV-2/Human/USA/TX-CDC-ASC210108680/2021	Illumina NovaSeq 6000	PAIRED	RT-PCR	VIRAL RNA	Severe acute respiratory syndrome coronavirus 2	Homo sapiens	ILLUMINA	2021-06-10	United States	North America	46	6691.95	7910	0.961609	200109489
SRR14905975	PRJNA731148	AMPLICON	SAMN19857210	SRX11220801	SARS-CoV-2/Human/USA/MI-CDC-ASC210108677/2021	Illumina NovaSeq 6000	PAIRED	RT-PCR	VIRAL RNA	Severe acute respiratory syndrome coronavirus 2	Homo sapiens	ILLUMINA	2021-06-10	United States	North America	49	6806.14	7846	0.985553	203523951
SRR14905976	PRJNA731148	AMPLICON	SAMN19857077	SRX11220800	SARS-CoV-2/Human/USA/PR-CDC-ASC210108676/2021	Illumina NovaSeq 6000	PAIRED	RT-PCR	VIRAL RNA	Severe acute respiratory syndrome coronavirus 2	Homo sapiens	ILLUMINA	2021-06-10	United States	North America	57	4476.48	4696	0.945056	133860322
SRR14905977	PRJNA731148	AMPLICON	SAMN19857510	SRX11220799	SARS-CoV-2/Human/USA/CO-CDC-ASC210108674/2021	Illumina NovaSeq 6000	PAIRED	RT-PCR	VIRAL RNA	Severe acute respiratory syndrome coronavirus 2	Homo sapiens	ILLUMINA	2021-06-10	United States	North America	41	4379.57	3911	0.96997	130962184
SRR14905978	PRJNA731148	AMPLICON	SAMN19857591	SRX11220798	SARS-CoV-2/Human/USA/CA-CDC-ASC210108672/2021	Illumina NovaSeq 6000	PAIRED	RT-PCR	VIRAL RNA	Severe acute respiratory syndrome coronavirus 2	Homo sapiens	ILLUMINA	2021-06-10	United States	North America	44	7106.28	7914	0.997057	212499153
SRR14905979	PRJNA731148	AMPLICON	SAMN19857592	SRX11220797	SARS-CoV-2/Human/USA/CA-CDC-ASC210108671/2021	Illumina NovaSeq 6000	PAIRED	RT-PCR	VIRAL RNA	Severe acute respiratory syndrome coronavirus 2	Homo sapiens	ILLUMINA	2021-06-10	United States	North America	41	7415.89	7942	0.997358	221757293
SRR14905981	PRJNA731148	AMPLICON	SAMN19857141	SRX11220795	SARS-CoV-2/Human/USA/NJ-CDC-ASC210108669/2021	Illumina NovaSeq 6000	PAIRED	RT-PCR	VIRAL RNA	Severe acute respiratory syndrome coronavirus 2	Homo sapiens	ILLUMINA	2021-06-09	United States	North America	54	3590.08	2828	0.907033	107354173
SRR14905982	PRJNA731148	AMPLICON	SAMN19857049	SRX11220794	SARS-CoV-2/Human/USA/TN-CDC-ASC210108346/2021	Illumina NovaSeq 6000	PAIRED	RT-PCR	VIRAL RNA	Severe acute respiratory syndrome coronavirus 2	Homo sapiens	ILLUMINA	2021-06-08	United States	North America	51	7003.12	7851	0.995719	209414227
SRR14905983	PRJNA731148	AMPLICON	SAMN19857050	SRX11220793	SARS-CoV-2/Human/USA/TN-CDC-ASC210108345/2021	Illumina NovaSeq 6000	PAIRED	RT-PCR	VIRAL RNA	Severe acute respiratory syndrome coronavirus 2	Homo sapiens	ILLUMINA	2021-06-08	United States	North America	47	6953.44	7859	0.995051	207928575
SRR14905984	PRJNA731148	AMPLICON	SAMN19857051	SRX11220792	SARS-CoV-2/Human/USA/TN-CDC-ASC210108343/2021	Illumina NovaSeq 6000	PAIRED	RT-PCR	VIRAL RNA	Severe acute respiratory syndrome coronavirus 2	Homo sapiens	ILLUMINA	2021-06-08	United States	North America	47	4752.74	5250	0.945591	142121046
SRR14905985	PRJNA731148	AMPLICON	SAMN19857052	SRX11220791	SARS-CoV-2/Human/USA/TN-CDC-ASC210108342/2021	Illumina NovaSeq 6000	PAIRED	RT-PCR	VIRAL RNA	Severe acute respiratory syndrome coronavirus 2	Homo sapiens	ILLUMINA	2021-06-08	United States	North America	54	7371.88	7935	0.998294	220441211
SRR14905986	PRJNA731148	AMPLICON	SAMN19857120	SRX11220790	SARS-CoV-2/Human/USA/NY-CDC-ASC210108341/2021	Illumina NovaSeq 6000	PAIRED	RT-PCR	VIRAL RNA	Severe acute respiratory syndrome coronavirus 2	Homo sapiens	ILLUMINA	2021-06-05	United States	North America	50	6420.86	7745	0.981139	192002927
SRR14905987	PRJNA731148	AMPLICON	SAMN19857053	SRX11220789	SARS-CoV-2/Human/USA/TN-CDC-ASC210108340/2021	Illumina NovaSeq 6000	PAIRED	RT-PCR	VIRAL RNA	Severe acute respiratory syndrome coronavirus 2	Homo sapiens	ILLUMINA	2021-06-08	United States	North America	61	5981.7	7586	0.973548	178870667
SRR14905988	PRJNA731148	AMPLICON	SAMN19857054	SRX11220788	SARS-CoV-2/Human/USA/TN-CDC-ASC210108339/2021	Illumina NovaSeq 6000	PAIRED	RT-PCR	VIRAL RNA	Severe acute respiratory syndrome coronavirus 2	Homo sapiens	ILLUMINA	2021-06-08	United States	North America	47	6999.01	7773	0.99582	209291406
SRR14905990	PRJNA731148	AMPLICON	SAMN19857056	SRX11220786	SARS-CoV-2/Human/USA/TN-CDC-ASC210108337/2021	Illumina NovaSeq 6000	PAIRED	RT-PCR	VIRAL RNA	Severe acute respiratory syndrome coronavirus 2	Homo sapiens	ILLUMINA	2021-06-08	United States	North America	45	7377.62	7942	0.987326	220613020
SRR14905991	PRJNA731148	AMPLICON	SAMN19857057	SRX11220785	SARS-CoV-2/Human/USA/TN-CDC-ASC210108336/2021	Illumina NovaSeq 6000	PAIRED	RT-PCR	VIRAL RNA	Severe acute respiratory syndrome coronavirus 2	Homo sapiens	ILLUMINA	2021-06-08	United States	North America	51	7090.18	7921	0.996656	212017791
SRR14905992	PRJNA731148	AMPLICON	SAMN19857307	SRX11220784	SARS-CoV-2/Human/USA/ID-CDC-ASC210108335/2021	Illumina NovaSeq 6000	PAIRED	RT-PCR	VIRAL RNA	Severe acute respiratory syndrome coronavirus 2	Homo sapiens	ILLUMINA	2021-06-08	United States	North America	44	3437.27	2381	0.949938	102784670
SRR14905993	PRJNA731148	AMPLICON	SAMN19857308	SRX11220783	SARS-CoV-2/Human/USA/ID-CDC-ASC210108334/2021	Illumina NovaSeq 6000	PAIRED	RT-PCR	VIRAL RNA	Severe acute respiratory syndrome coronavirus 2	Homo sapiens	ILLUMINA	2021-06-08	United States	North America	46	6892.7	7821	0.995318	206112274
SRR14905994	PRJNA731148	AMPLICON	SAMN19857526	SRX11220782	SARS-CoV-2/Human/USA/CO-CDC-ASC210108333/2021	Illumina NovaSeq 6000	PAIRED	RT-PCR	VIRAL RNA	Severe acute respiratory syndrome coronavirus 2	Homo sapiens	ILLUMINA	2021-06-08	United States	North America	46	6096.81	7647	0.969435	182312937
SRR14905995	PRJNA731148	AMPLICON	SAMN19857527	SRX11220781	SARS-CoV-2/Human/USA/CO-CDC-ASC210108332/2021	Illumina NovaSeq 6000	PAIRED	RT-PCR	VIRAL RNA	Severe acute respiratory syndrome coronavirus 2	Homo sapiens	ILLUMINA	2021-06-08	United States	North America	45	7329.17	7939	0.998127	219164082
SRR14905996	PRJNA731148	AMPLICON	SAMN19857528	SRX11220780	SARS-CoV-2/Human/USA/CO-CDC-ASC210108331/2021	Illumina NovaSeq 6000	PAIRED	RT-PCR	VIRAL RNA	Severe acute respiratory syndrome coronavirus 2	Homo sapiens	ILLUMINA	2021-06-08	United States	North America	53	6794.55	7857	0.988563	203177407
SRR14905997	PRJNA731148	AMPLICON	SAMN19857634	SRX11220779	SARS-CoV-2/Human/USA/CA-CDC-ASC210108330/2021	Illumina NovaSeq 6000	PAIRED	RT-PCR	VIRAL RNA	Severe acute respiratory syndrome coronavirus 2	Homo sapiens	ILLUMINA	2021-06-07	United States	North America	51	2476.59	1897	0.944387	74057450
SRR14905999	PRJNA731148	AMPLICON	SAMN19857215	SRX11220777	SARS-CoV-2/Human/USA/MI-CDC-ASC210108327/2021	Illumina NovaSeq 6000	PAIRED	RT-PCR	VIRAL RNA	Severe acute respiratory syndrome coronavirus 2	Homo sapiens	ILLUMINA	2021-06-08	United States	North America	50	7153.64	7936	0.991272	213915402
SRR14906000	PRJNA731148	AMPLICON	SAMN19857097	SRX11220776	SARS-CoV-2/Human/USA/OR-CDC-ASC210108325/2021	Illumina NovaSeq 6000	PAIRED	RT-PCR	VIRAL RNA	Severe acute respiratory syndrome coronavirus 2	Homo sapiens	ILLUMINA	2021-06-08	United States	North America	46	6409.04	7591	0.982142	191649603
SRR14906001	PRJNA731148	AMPLICON	SAMN19856997	SRX11220775	SARS-CoV-2/Human/USA/TX-CDC-ASC210108324/2021	Illumina NovaSeq 6000	PAIRED	RT-PCR	VIRAL RNA	Severe acute respiratory syndrome coronavirus 2	Homo sapiens	ILLUMINA	2021-06-08	United States	North America	40	2556.64	1871	0.955489	76451324
SRR14906002	PRJNA731148	AMPLICON	SAMN19857155	SRX11220774	SARS-CoV-2/Human/USA/NJ-CDC-ASC210108323/2021	Illumina NovaSeq 6000	PAIRED	RT-PCR	VIRAL RNA	Severe acute respiratory syndrome coronavirus 2	Homo sapiens	ILLUMINA	2021-06-08	United States	North America	46	6865.28	7876	0.984985	205292405
SRR14906003	PRJNA731148	AMPLICON	SAMN19857098	SRX11220773	SARS-CoV-2/Human/USA/OR-CDC-ASC210108322/2021	Illumina NovaSeq 6000	PAIRED	RT-PCR	VIRAL RNA	Severe acute respiratory syndrome coronavirus 2	Homo sapiens	ILLUMINA	2021-06-08	United States	North America	49	7051.9	7865	0.99602	210872864
SRR14906004	PRJNA731148	AMPLICON	SAMN19857434	SRX11220772	SARS-CoV-2/Human/USA/FL-CDC-ASC210108321/2021	Illumina NovaSeq 6000	PAIRED	RT-PCR	VIRAL RNA	Severe acute respiratory syndrome coronavirus 2	Homo sapiens	ILLUMINA	2021-06-08	United States	North America	39	6432.48	7711	0.976992	192350451
SRR14906005	PRJNA731148	AMPLICON	SAMN19857435	SRX11220771	SARS-CoV-2/Human/USA/FL-CDC-ASC210108320/2021	Illumina NovaSeq 6000	PAIRED	RT-PCR	VIRAL RNA	Severe acute respiratory syndrome coronavirus 2	Homo sapiens	ILLUMINA	2021-06-08	United States	North America	56	3888.94	3328	0.904391	116290937
SRR14906006	PRJNA731148	AMPLICON	SAMN19857436	SRX11220770	SARS-CoV-2/Human/USA/FL-CDC-ASC210108319/2021	Illumina NovaSeq 6000	PAIRED	RT-PCR	VIRAL RNA	Severe acute respiratory syndrome coronavirus 2	Homo sapiens	ILLUMINA	2021-06-08	United States	North America	49	7301.91	7910	0.997559	218349156
SRR14906007	PRJNA731148	AMPLICON	SAMN19857437	SRX11220769	SARS-CoV-2/Human/USA/FL-CDC-ASC210108318/2021	Illumina NovaSeq 6000	PAIRED	RT-PCR	VIRAL RNA	Severe acute respiratory syndrome coronavirus 2	Homo sapiens	ILLUMINA	2021-06-08	United States	North America	45	7423.66	7935	0.997392	221989718
SRR14906008	PRJNA731148	AMPLICON	SAMN19857248	SRX11220768	SARS-CoV-2/Human/USA/LA-CDC-ASC210108317/2021	Illumina NovaSeq 6000	PAIRED	RT-PCR	VIRAL RNA	Severe acute respiratory syndrome coronavirus 2	Homo sapiens	ILLUMINA	2021-06-08	United States	North America	46	7238.16	7857	0.997592	216442758
SRR14906009	PRJNA731148	AMPLICON	SAMN19857249	SRX11220767	SARS-CoV-2/Human/USA/LA-CDC-ASC210108315/2021	Illumina NovaSeq 6000	PAIRED	RT-PCR	VIRAL RNA	Severe acute respiratory syndrome coronavirus 2	Homo sapiens	ILLUMINA	2021-06-08	United States	North America	56	4523.28	4768	0.949002	135259494
SRR14906010	PRJNA731148	AMPLICON	SAMN19857099	SRX11220766	SARS-CoV-2/Human/USA/OR-CDC-ASC210108313/2021	Illumina NovaSeq 6000	PAIRED	RT-PCR	VIRAL RNA	Severe acute respiratory syndrome coronavirus 2	Homo sapiens	ILLUMINA	2021-06-08	United States	North America	41	6014.05	7684	0.959235	179838176
SRR14906011	PRJNA731148	AMPLICON	SAMN19857636	SRX11220765	SARS-CoV-2/Human/USA/CA-CDC-ASC210108312/2021	Illumina NovaSeq 6000	PAIRED	RT-PCR	VIRAL RNA	Severe acute respiratory syndrome coronavirus 2	Homo sapiens	ILLUMINA	2021-06-08	United States	North America	41	7462.43	7950	0.997592	223149051
SRR14906013	PRJNA731148	AMPLICON	SAMN19857637	SRX11220763	SARS-CoV-2/Human/USA/CA-CDC-ASC210108306/2021	Illumina NovaSeq 6000	PAIRED	RT-PCR	VIRAL RNA	Severe acute respiratory syndrome coronavirus 2	Homo sapiens	ILLUMINA	2021-06-08	United States	North America	49	4612.01	5234	0.92459	137912958
SRR14906015	PRJNA731148	AMPLICON	SAMN19857593	SRX11220761	SARS-CoV-2/Human/USA/CA-CDC-ASC210108667/2021	Illumina NovaSeq 6000	PAIRED	RT-PCR	VIRAL RNA	Severe acute respiratory syndrome coronavirus 2	Homo sapiens	ILLUMINA	2021-06-09	United States	North America	45	6552.09	7497	0.996255	195927001
SRR14906016	PRJNA731148	AMPLICON	SAMN19857511	SRX11220760	SARS-CoV-2/Human/USA/CO-CDC-ASC210108665/2021	Illumina NovaSeq 6000	PAIRED	RT-PCR	VIRAL RNA	Severe acute respiratory syndrome coronavirus 2	Homo sapiens	ILLUMINA	2021-06-09	United States	North America	47	6307.8	7106	0.997124	188622210
SRR14906017	PRJNA731148	AMPLICON	SAMN19857512	SRX11220759	SARS-CoV-2/Human/USA/CO-CDC-ASC210108664/2021	Illumina NovaSeq 6000	PAIRED	RT-PCR	VIRAL RNA	Severe acute respiratory syndrome coronavirus 2	Homo sapiens	ILLUMINA	2021-06-09	United States	North America	47	7335.92	7939	0.996622	219365916
SRR14906019	PRJNA731148	AMPLICON	SAMN19857036	SRX11220757	SARS-CoV-2/Human/USA/TN-CDC-ASC210108661/2021	Illumina NovaSeq 6000	PAIRED	RT-PCR	VIRAL RNA	Severe acute respiratory syndrome coronavirus 2	Homo sapiens	ILLUMINA	2021-06-10	United States	North America	45	7527.19	7962	0.990703	225085662
SRR14906020	PRJNA731148	AMPLICON	SAMN19857037	SRX11220756	SARS-CoV-2/Human/USA/TN-CDC-ASC210108659/2021	Illumina NovaSeq 6000	PAIRED	RT-PCR	VIRAL RNA	Severe acute respiratory syndrome coronavirus 2	Homo sapiens	ILLUMINA	2021-06-10	United States	North America	71	4381.26	4571	0.944454	131012743
SRR14906021	PRJNA731148	AMPLICON	SAMN19857038	SRX11220755	SARS-CoV-2/Human/USA/TN-CDC-ASC210108658/2021	Illumina NovaSeq 6000	PAIRED	RT-PCR	VIRAL RNA	Severe acute respiratory syndrome coronavirus 2	Homo sapiens	ILLUMINA	2021-06-10	United States	North America	52	3670.6	2779	0.946561	109761850
SRR14906022	PRJNA731148	AMPLICON	SAMN19857039	SRX11220754	SARS-CoV-2/Human/USA/TN-CDC-ASC210108657/2021	Illumina NovaSeq 6000	PAIRED	RT-PCR	VIRAL RNA	Severe acute respiratory syndrome coronavirus 2	Homo sapiens	ILLUMINA	2021-06-10	United States	North America	52	3297.94	2089	0.958265	98618392
SRR14906023	PRJNA731148	AMPLICON	SAMN19857040	SRX11220753	SARS-CoV-2/Human/USA/TN-CDC-ASC210108656/2021	Illumina NovaSeq 6000	PAIRED	RT-PCR	VIRAL RNA	Severe acute respiratory syndrome coronavirus 2	Homo sapiens	ILLUMINA	2021-06-10	United States	North America	56	7255.96	7933	0.997626	216974964
SRR14906024	PRJNA731148	AMPLICON	SAMN19857041	SRX11220752	SARS-CoV-2/Human/USA/TN-CDC-ASC210108655/2021	Illumina NovaSeq 6000	PAIRED	RT-PCR	VIRAL RNA	Severe acute respiratory syndrome coronavirus 2	Homo sapiens	ILLUMINA	2021-06-10	United States	North America	52	7332.39	7887	0.997592	219260598
SRR14906025	PRJNA731148	AMPLICON	SAMN19857042	SRX11220751	SARS-CoV-2/Human/USA/TN-CDC-ASC210108654/2021	Illumina NovaSeq 6000	PAIRED	RT-PCR	VIRAL RNA	Severe acute respiratory syndrome coronavirus 2	Homo sapiens	ILLUMINA	2021-06-10	United States	North America	53	7447.92	7925	0.997592	222715021
SRR14906026	PRJNA731148	AMPLICON	SAMN19857513	SRX11220750	SARS-CoV-2/Human/USA/CO-CDC-ASC210108651/2021	Illumina NovaSeq 6000	PAIRED	RT-PCR	VIRAL RNA	Severe acute respiratory syndrome coronavirus 2	Homo sapiens	ILLUMINA	2021-06-09	United States	North America	49	5891.97	7610	0.971775	176187663
SRR14906027	PRJNA731148	AMPLICON	SAMN19857514	SRX11220749	SARS-CoV-2/Human/USA/CO-CDC-ASC210108650/2021	Illumina NovaSeq 6000	PAIRED	RT-PCR	VIRAL RNA	Severe acute respiratory syndrome coronavirus 2	Homo sapiens	ILLUMINA	2021-06-09	United States	North America	42	6886.45	7904	0.982008	205925652
SRR14906028	PRJNA731148	AMPLICON	SAMN19857515	SRX11220748	SARS-CoV-2/Human/USA/CO-CDC-ASC210108649/2021	Illumina NovaSeq 6000	PAIRED	RT-PCR	VIRAL RNA	Severe acute respiratory syndrome coronavirus 2	Homo sapiens	ILLUMINA	2021-06-09	United States	North America	37	2309.46	1136	0.906866	69059875
SRR14906030	PRJNA731148	AMPLICON	SAMN19857594	SRX11220746	SARS-CoV-2/Human/USA/CA-CDC-ASC210108647/2021	Illumina NovaSeq 6000	PAIRED	RT-PCR	VIRAL RNA	Severe acute respiratory syndrome coronavirus 2	Homo sapiens	ILLUMINA	2021-06-09	United States	North America	50	6734.76	7829	0.981841	201389502
SRR14906031	PRJNA731148	AMPLICON	SAMN19857142	SRX11220745	SARS-CoV-2/Human/USA/NJ-CDC-ASC210108646/2021	Illumina NovaSeq 6000	PAIRED	RT-PCR	VIRAL RNA	Severe acute respiratory syndrome coronavirus 2	Homo sapiens	ILLUMINA	2021-06-09	United States	North America	45	7396.87	7941	0.997659	221188663
SRR14906032	PRJNA731148	AMPLICON	SAMN19857516	SRX11220744	SARS-CoV-2/Human/USA/CO-CDC-ASC210108645/2021	Illumina NovaSeq 6000	PAIRED	RT-PCR	VIRAL RNA	Severe acute respiratory syndrome coronavirus 2	Homo sapiens	ILLUMINA	2021-06-09	United States	North America	51	7121.16	7866	0.995853	212943903
SRR14906033	PRJNA731148	AMPLICON	SAMN19857517	SRX11220743	SARS-CoV-2/Human/USA/CO-CDC-ASC210108644/2021	Illumina NovaSeq 6000	PAIRED	RT-PCR	VIRAL RNA	Severe acute respiratory syndrome coronavirus 2	Homo sapiens	ILLUMINA	2021-06-09	United States	North America	42	7032.39	7890	0.993512	210289659
SRR14906034	PRJNA731148	AMPLICON	SAMN19857518	SRX11220742	SARS-CoV-2/Human/USA/CO-CDC-ASC210108643/2021	Illumina NovaSeq 6000	PAIRED	RT-PCR	VIRAL RNA	Severe acute respiratory syndrome coronavirus 2	Homo sapiens	ILLUMINA	2021-06-09	United States	North America	50	7408.79	7945	0.998763	221544940
SRR14906035	PRJNA731148	AMPLICON	SAMN19857331	SRX11220741	SARS-CoV-2/Human/USA/GA-CDC-ASC210108642/2021	Illumina NovaSeq 6000	PAIRED	RT-PCR	VIRAL RNA	Severe acute respiratory syndrome coronavirus 2	Homo sapiens	ILLUMINA	2021-06-09	United States	North America	39	4655.96	4580	0.969401	139227305
SRR14906036	PRJNA731148	AMPLICON	SAMN19857378	SRX11220740	SARS-CoV-2/Human/USA/FL-CDC-ASC210108641/2021	Illumina NovaSeq 6000	PAIRED	RT-PCR	VIRAL RNA	Severe acute respiratory syndrome coronavirus 2	Homo sapiens	ILLUMINA	2021-06-09	United States	North America	46	7272.97	7950	0.997258	217483599
SRR14906037	PRJNA731148	AMPLICON	SAMN19857379	SRX11220739	SARS-CoV-2/Human/USA/FL-CDC-ASC210108640/2021	Illumina NovaSeq 6000	PAIRED	RT-PCR	VIRAL RNA	Severe acute respiratory syndrome coronavirus 2	Homo sapiens	ILLUMINA	2021-06-09	United States	North America	46	7465.1	7951	0.998294	223228932
SRR14906039	PRJNA731148	AMPLICON	SAMN19857380	SRX11220737	SARS-CoV-2/Human/USA/FL-CDC-ASC210108637/2021	Illumina NovaSeq 6000	PAIRED	RT-PCR	VIRAL RNA	Severe acute respiratory syndrome coronavirus 2	Homo sapiens	ILLUMINA	2021-06-09	United States	North America	60	4394.54	4734	0.902217	131409833
SRR14906041	PRJNA731148	AMPLICON	SAMN19857322	SRX11220735	SARS-CoV-2/Human/USA/HI-CDC-ASC210108635/2021	Illumina NovaSeq 6000	PAIRED	RT-PCR	VIRAL RNA	Severe acute respiratory syndrome coronavirus 2	Homo sapiens	ILLUMINA	2021-06-09	United States	North America	47	7372.17	7956	0.996656	220450001
SRR14906042	PRJNA731148	AMPLICON	SAMN19857519	SRX11220734	SARS-CoV-2/Human/USA/CO-CDC-ASC210108634/2021	Illumina NovaSeq 6000	PAIRED	RT-PCR	VIRAL RNA	Severe acute respiratory syndrome coronavirus 2	Homo sapiens	ILLUMINA	2021-06-09	United States	North America	53	6794.24	7868	0.981239	203168046
SRR14906044	PRJNA731148	AMPLICON	SAMN19857332	SRX11220732	SARS-CoV-2/Human/USA/GA-CDC-ASC210108631/2021	Illumina NovaSeq 6000	PAIRED	RT-PCR	VIRAL RNA	Severe acute respiratory syndrome coronavirus 2	Homo sapiens	ILLUMINA	2021-06-10	United States	North America	55	6671.88	7899	0.971006	199509088
SRR14906045	PRJNA731148	AMPLICON	SAMN19857068	SRX11220731	SARS-CoV-2/Human/USA/SC-CDC-ASC210108630/2021	Illumina NovaSeq 6000	PAIRED	RT-PCR	VIRAL RNA	Severe acute respiratory syndrome coronavirus 2	Homo sapiens	ILLUMINA	2021-06-10	United States	North America	51	7423.44	7956	0.997392	221983267
SRR14906046	PRJNA731148	AMPLICON	SAMN19857638	SRX11220730	SARS-CoV-2/Human/USA/CA-CDC-ASC210108305/2021	Illumina NovaSeq 6000	PAIRED	RT-PCR	VIRAL RNA	Severe acute respiratory syndrome coronavirus 2	Homo sapiens	ILLUMINA	2021-06-08	United States	North America	50	7466.48	7934	0.997659	223270121
SRR14906047	PRJNA731148	AMPLICON	SAMN19857080	SRX11220729	SARS-CoV-2/Human/USA/PR-CDC-ASC210108304/2021	Illumina NovaSeq 6000	PAIRED	RT-PCR	VIRAL RNA	Severe acute respiratory syndrome coronavirus 2	Homo sapiens	ILLUMINA	2021-06-08	United States	North America	44	7465.35	7936	0.997626	223236373
SRR14906048	PRJNA731148	AMPLICON	SAMN19857706	SRX11220728	SARS-CoV-2/Human/USA/AZ-CDC-ASC210108303/2021	Illumina NovaSeq 6000	PAIRED	RT-PCR	VIRAL RNA	Severe acute respiratory syndrome coronavirus 2	Homo sapiens	ILLUMINA	2021-06-08	United States	North America	62	5480.02	7072	0.961776	163868976
SRR14906049	PRJNA731148	AMPLICON	SAMN19857202	SRX11220727	SARS-CoV-2/Human/USA/MN-CDC-ASC210108300/2021	Illumina NovaSeq 6000	PAIRED	RT-PCR	VIRAL RNA	Severe acute respiratory syndrome coronavirus 2	Homo sapiens	ILLUMINA	2021-06-08	United States	North America	49	6487.55	7827	0.971341	193997156
SRR14906050	PRJNA731148	AMPLICON	SAMN19857203	SRX11220726	SARS-CoV-2/Human/USA/MN-CDC-ASC210108299/2021	Illumina NovaSeq 6000	PAIRED	RT-PCR	VIRAL RNA	Severe acute respiratory syndrome coronavirus 2	Homo sapiens	ILLUMINA	2021-06-08	United States	North America	60	5740.42	7404	0.971943	171655680
SRR14906051	PRJNA731148	AMPLICON	SAMN19857438	SRX11220725	SARS-CoV-2/Human/USA/FL-CDC-ASC210108298/2021	Illumina NovaSeq 6000	PAIRED	RT-PCR	VIRAL RNA	Severe acute respiratory syndrome coronavirus 2	Homo sapiens	ILLUMINA	2021-06-08	United States	North America	85	4884.95	6093	0.943651	146074797
SRR14906052	PRJNA731148	AMPLICON	SAMN19857439	SRX11220724	SARS-CoV-2/Human/USA/FL-CDC-ASC210108297/2021	Illumina NovaSeq 6000	PAIRED	RT-PCR	VIRAL RNA	Severe acute respiratory syndrome coronavirus 2	Homo sapiens	ILLUMINA	2021-06-08	United States	North America	49	2559.2	1497	0.960639	76527737
SRR14906053	PRJNA731148	AMPLICON	SAMN19857440	SRX11220723	SARS-CoV-2/Human/USA/FL-CDC-ASC210108295/2021	Illumina NovaSeq 6000	PAIRED	RT-PCR	VIRAL RNA	Severe acute respiratory syndrome coronavirus 2	Homo sapiens	ILLUMINA	2021-06-08	United States	North America	49	6374.73	7572	0.973815	190623444
SRR14906054	PRJNA731148	AMPLICON	SAMN19857224	SRX11220722	SARS-CoV-2/Human/USA/MD-CDC-ASC210108294/2021	Illumina NovaSeq 6000	PAIRED	RT-PCR	VIRAL RNA	Severe acute respiratory syndrome coronavirus 2	Homo sapiens	ILLUMINA	2021-06-08	United States	North America	58	4612.59	5026	0.947731	137930298
SRR14906055	PRJNA731148	AMPLICON	SAMN19857639	SRX11220721	SARS-CoV-2/Human/USA/CA-CDC-ASC210108292/2021	Illumina NovaSeq 6000	PAIRED	RT-PCR	VIRAL RNA	Severe acute respiratory syndrome coronavirus 2	Homo sapiens	ILLUMINA	2021-06-08	United States	North America	40	6837.98	7757	0.988128	204476163
SRR14906056	PRJNA731148	AMPLICON	SAMN19857640	SRX11220720	SARS-CoV-2/Human/USA/CA-CDC-ASC210108290/2021	Illumina NovaSeq 6000	PAIRED	RT-PCR	VIRAL RNA	Severe acute respiratory syndrome coronavirus 2	Homo sapiens	ILLUMINA	2021-06-08	United States	North America	41	7238.4	7910	0.998529	216449948
SRR14906057	PRJNA731148	AMPLICON	SAMN19857641	SRX11220719	SARS-CoV-2/Human/USA/CA-CDC-ASC210108288/2021	Illumina NovaSeq 6000	PAIRED	RT-PCR	VIRAL RNA	Severe acute respiratory syndrome coronavirus 2	Homo sapiens	ILLUMINA	2021-06-08	United States	North America	50	5628.37	6985	0.971775	168305238
SRR14906058	PRJNA731148	AMPLICON	SAMN19857441	SRX11220718	SARS-CoV-2/Human/USA/FL-CDC-ASC210108287/2021	Illumina NovaSeq 6000	PAIRED	RT-PCR	VIRAL RNA	Severe acute respiratory syndrome coronavirus 2	Homo sapiens	ILLUMINA	2021-06-07	United States	North America	38	7388.66	7937	0.997525	220943207
SRR14906059	PRJNA731148	AMPLICON	SAMN19857442	SRX11220717	SARS-CoV-2/Human/USA/FL-CDC-ASC210108286/2021	Illumina NovaSeq 6000	PAIRED	RT-PCR	VIRAL RNA	Severe acute respiratory syndrome coronavirus 2	Homo sapiens	ILLUMINA	2021-06-08	United States	North America	47	7440.15	7951	0.997525	222482769
SRR14906060	PRJNA731148	AMPLICON	SAMN19857443	SRX11220716	SARS-CoV-2/Human/USA/FL-CDC-ASC210108283/2021	Illumina NovaSeq 6000	PAIRED	RT-PCR	VIRAL RNA	Severe acute respiratory syndrome coronavirus 2	Homo sapiens	ILLUMINA	2021-06-08	United States	North America	46	7263.27	7870	0.997392	217193496
SRR14906061	PRJNA731148	AMPLICON	SAMN19857087	SRX11220715	SARS-CoV-2/Human/USA/PA-CDC-ASC210108282/2021	Illumina NovaSeq 6000	PAIRED	RT-PCR	VIRAL RNA	Severe acute respiratory syndrome coronavirus 2	Homo sapiens	ILLUMINA	2021-06-08	United States	North America	49	6862.54	7815	0.985587	205210458
SRR14906062	PRJNA731148	AMPLICON	SAMN19857444	SRX11220714	SARS-CoV-2/Human/USA/FL-CDC-ASC210108281/2021	Illumina NovaSeq 6000	PAIRED	RT-PCR	VIRAL RNA	Severe acute respiratory syndrome coronavirus 2	Homo sapiens	ILLUMINA	2021-06-08	United States	North America	44	6649.71	7812	0.977226	198846155
SRR14906063	PRJNA731148	AMPLICON	SAMN19857225	SRX11220713	SARS-CoV-2/Human/USA/MD-CDC-ASC210108280/2021	Illumina NovaSeq 6000	PAIRED	RT-PCR	VIRAL RNA	Severe acute respiratory syndrome coronavirus 2	Homo sapiens	ILLUMINA	2021-06-08	United States	North America	48	6594.21	7832	0.989901	197186800
SRR14906065	PRJNA731148	AMPLICON	SAMN19857446	SRX11220711	SARS-CoV-2/Human/USA/FL-CDC-ASC210108277/2021	Illumina NovaSeq 6000	PAIRED	RT-PCR	VIRAL RNA	Severe acute respiratory syndrome coronavirus 2	Homo sapiens	ILLUMINA	2021-06-08	United States	North America	51	7091.82	7908	0.988262	212066546
SRR14906066	PRJNA731148	AMPLICON	SAMN19857447	SRX11220710	SARS-CoV-2/Human/USA/FL-CDC-ASC210108276/2021	Illumina NovaSeq 6000	PAIRED	RT-PCR	VIRAL RNA	Severe acute respiratory syndrome coronavirus 2	Homo sapiens	ILLUMINA	2021-06-08	United States	North America	47	7178.54	7900	0.996355	214659875
SRR14906067	PRJNA731148	AMPLICON	SAMN19857448	SRX11220709	SARS-CoV-2/Human/USA/FL-CDC-ASC210108275/2021	Illumina NovaSeq 6000	PAIRED	RT-PCR	VIRAL RNA	Severe acute respiratory syndrome coronavirus 2	Homo sapiens	ILLUMINA	2021-06-08	United States	North America	53	6494.67	7669	0.983714	194209972
SRR14906068	PRJNA731148	AMPLICON	SAMN19857341	SRX11220708	SARS-CoV-2/Human/USA/GA-CDC-ASC210108274/2021	Illumina NovaSeq 6000	PAIRED	RT-PCR	VIRAL RNA	Severe acute respiratory syndrome coronavirus 2	Homo sapiens	ILLUMINA	2021-06-08	United States	North America	40	7046.21	7894	0.990302	210702828
SRR14906069	PRJNA731148	AMPLICON	SAMN19857342	SRX11220707	SARS-CoV-2/Human/USA/GA-CDC-ASC210108273/2021	Illumina NovaSeq 6000	PAIRED	RT-PCR	VIRAL RNA	Severe acute respiratory syndrome coronavirus 2	Homo sapiens	ILLUMINA	2021-06-08	United States	North America	40	6976.62	7863	0.995184	208621857
SRR14906070	PRJNA731148	AMPLICON	SAMN19857449	SRX11220706	SARS-CoV-2/Human/USA/FL-CDC-ASC210108272/2021	Illumina NovaSeq 6000	PAIRED	RT-PCR	VIRAL RNA	Severe acute respiratory syndrome coronavirus 2	Homo sapiens	ILLUMINA	2021-06-08	United States	North America	39	7311.62	7925	0.997893	218639381
SRR14906071	PRJNA731148	AMPLICON	SAMN19857450	SRX11220705	SARS-CoV-2/Human/USA/FL-CDC-ASC210108271/2021	Illumina NovaSeq 6000	PAIRED	RT-PCR	VIRAL RNA	Severe acute respiratory syndrome coronavirus 2	Homo sapiens	ILLUMINA	2021-06-08	United States	North America	51	6309.34	7804	0.974952	188668276
SRR14906072	PRJNA731148	AMPLICON	SAMN19857451	SRX11220704	SARS-CoV-2/Human/USA/FL-CDC-ASC210108270/2021	Illumina NovaSeq 6000	PAIRED	RT-PCR	VIRAL RNA	Severe acute respiratory syndrome coronavirus 2	Homo sapiens	ILLUMINA	2021-06-08	United States	North America	42	7360.7	7938	0.997592	220106921
SRR14906073	PRJNA731148	AMPLICON	SAMN19857452	SRX11220703	SARS-CoV-2/Human/USA/FL-CDC-ASC210108269/2021	Illumina NovaSeq 6000	PAIRED	RT-PCR	VIRAL RNA	Severe acute respiratory syndrome coronavirus 2	Homo sapiens	ILLUMINA	2021-06-08	United States	North America	56	6863.43	7853	0.991004	205237233
SRR14906074	PRJNA731148	AMPLICON	SAMN19857121	SRX11220702	SARS-CoV-2/Human/USA/NY-CDC-ASC210108265/2021	Illumina NovaSeq 6000	PAIRED	RT-PCR	VIRAL RNA	Severe acute respiratory syndrome coronavirus 2	Homo sapiens	ILLUMINA	2021-06-08	United States	North America	50	7184.68	7931	0.997525	214843476
SRR14906075	PRJNA731148	AMPLICON	SAMN19857642	SRX11220701	SARS-CoV-2/Human/USA/CA-CDC-ASC210108264/2021	Illumina NovaSeq 6000	PAIRED	RT-PCR	VIRAL RNA	Severe acute respiratory syndrome coronavirus 2	Homo sapiens	ILLUMINA	2021-06-08	United States	North America	46	7220.92	7938	0.996957	215927145
SRR14906076	PRJNA731148	AMPLICON	SAMN19856998	SRX11220700	SARS-CoV-2/Human/USA/TX-CDC-ASC210108263/2021	Illumina NovaSeq 6000	PAIRED	RT-PCR	VIRAL RNA	Severe acute respiratory syndrome coronavirus 2	Homo sapiens	ILLUMINA	2021-06-08	United States	North America	50	6216.56	7723	0.974116	185893654
SRR14906077	PRJNA731148	AMPLICON	SAMN19856999	SRX11220699	SARS-CoV-2/Human/USA/TX-CDC-ASC210108261/2021	Illumina NovaSeq 6000	PAIRED	RT-PCR	VIRAL RNA	Severe acute respiratory syndrome coronavirus 2	Homo sapiens	ILLUMINA	2021-06-08	United States	North America	44	6411.75	7754	0.97114	191730698
SRR14906078	PRJNA731148	AMPLICON	SAMN19857000	SRX11220698	SARS-CoV-2/Human/USA/TX-CDC-ASC210108260/2021	Illumina NovaSeq 6000	PAIRED	RT-PCR	VIRAL RNA	Severe acute respiratory syndrome coronavirus 2	Homo sapiens	ILLUMINA	2021-06-08	United States	North America	46	6920.79	7882	0.99689	206952388
SRR14906079	PRJNA731148	AMPLICON	SAMN19857001	SRX11220697	SARS-CoV-2/Human/USA/TX-CDC-ASC210108259/2021	Illumina NovaSeq 6000	PAIRED	RT-PCR	VIRAL RNA	Severe acute respiratory syndrome coronavirus 2	Homo sapiens	ILLUMINA	2021-06-08	United States	North America	45	7439.23	7956	0.997693	222455208
SRR14906081	PRJNA731148	AMPLICON	SAMN19857002	SRX11220695	SARS-CoV-2/Human/USA/TX-CDC-ASC210108257/2021	Illumina NovaSeq 6000	PAIRED	RT-PCR	VIRAL RNA	Severe acute respiratory syndrome coronavirus 2	Homo sapiens	ILLUMINA	2021-06-08	United States	North America	45	7275.44	7936	0.998094	217557408
SRR14906082	PRJNA731148	AMPLICON	SAMN19856946	SRX11220694	SARS-CoV-2/Human/USA/UT-CDC-ASC210108162/2021	Illumina NovaSeq 6000	PAIRED	RT-PCR	VIRAL RNA	Severe acute respiratory syndrome coronavirus 2	Homo sapiens	ILLUMINA	2021-06-08	United States	North America	48	4261.9	4157	0.949871	127443709
SRR14906083	PRJNA731148	AMPLICON	SAMN19857287	SRX11220693	SARS-CoV-2/Human/USA/IL-CDC-ASC210108161/2021	Illumina NovaSeq 6000	PAIRED	RT-PCR	VIRAL RNA	Severe acute respiratory syndrome coronavirus 2	Homo sapiens	ILLUMINA	2021-06-08	United States	North America	82	3507.9	2341	0.914992	104896687
SRR14906084	PRJNA731148	AMPLICON	SAMN19856947	SRX11220692	SARS-CoV-2/Human/USA/UT-CDC-ASC210108160/2021	Illumina NovaSeq 6000	PAIRED	RT-PCR	VIRAL RNA	Severe acute respiratory syndrome coronavirus 2	Homo sapiens	ILLUMINA	2021-06-08	United States	North America	44	7045.87	7878	0.98552	210692521
SRR14906085	PRJNA731148	AMPLICON	SAMN19857157	SRX11220691	SARS-CoV-2/Human/USA/NJ-CDC-ASC210108159/2021	Illumina NovaSeq 6000	PAIRED	RT-PCR	VIRAL RNA	Severe acute respiratory syndrome coronavirus 2	Homo sapiens	ILLUMINA	2021-06-08	United States	North America	44	6849.36	7842	0.982577	204816549
SRR14906086	PRJNA731148	AMPLICON	SAMN19857643	SRX11220690	SARS-CoV-2/Human/USA/CA-CDC-ASC210108158/2021	Illumina NovaSeq 6000	PAIRED	RT-PCR	VIRAL RNA	Severe acute respiratory syndrome coronavirus 2	Homo sapiens	ILLUMINA	2021-06-08	United States	North America	61	5190.37	6644	0.949604	155207651
SRR14906087	PRJNA731148	AMPLICON	SAMN19857644	SRX11220689	SARS-CoV-2/Human/USA/CA-CDC-ASC210108157/2021	Illumina NovaSeq 6000	PAIRED	RT-PCR	VIRAL RNA	Severe acute respiratory syndrome coronavirus 2	Homo sapiens	ILLUMINA	2021-06-08	United States	North America	49	7319.69	7930	0.996255	218880635
SRR14906088	PRJNA731148	AMPLICON	SAMN19857003	SRX11220688	SARS-CoV-2/Human/USA/TX-CDC-ASC210108155/2021	Illumina NovaSeq 6000	PAIRED	RT-PCR	VIRAL RNA	Severe acute respiratory syndrome coronavirus 2	Homo sapiens	ILLUMINA	2021-06-08	United States	North America	50	4713.62	5215	0.931345	140951334
SRR14906090	PRJNA731148	AMPLICON	SAMN19857454	SRX11220686	SARS-CoV-2/Human/USA/FL-CDC-ASC210108152/2021	Illumina NovaSeq 6000	PAIRED	RT-PCR	VIRAL RNA	Severe acute respiratory syndrome coronavirus 2	Homo sapiens	ILLUMINA	2021-06-08	United States	North America	44	7280.21	7943	0.996589	217700197
SRR14906091	PRJNA731148	AMPLICON	SAMN19857455	SRX11220685	SARS-CoV-2/Human/USA/FL-CDC-ASC210108151/2021	Illumina NovaSeq 6000	PAIRED	RT-PCR	VIRAL RNA	Severe acute respiratory syndrome coronavirus 2	Homo sapiens	ILLUMINA	2021-06-08	United States	North America	45	2018.14	1430	0.961509	60348523
SRR14906092	PRJNA731148	AMPLICON	SAMN19857175	SRX11220684	SARS-CoV-2/Human/USA/NC-CDC-ASC210108146/2021	Illumina NovaSeq 6000	PAIRED	RT-PCR	VIRAL RNA	Severe acute respiratory syndrome coronavirus 2	Homo sapiens	ILLUMINA	2021-06-08	United States	North America	47	6622.37	7843	0.976591	198028640
SRR14906093	PRJNA731148	AMPLICON	SAMN19857530	SRX11220683	SARS-CoV-2/Human/USA/CO-CDC-ASC210108145/2021	Illumina NovaSeq 6000	PAIRED	RT-PCR	VIRAL RNA	Severe acute respiratory syndrome coronavirus 2	Homo sapiens	ILLUMINA	2021-06-08	United States	North America	53	7138.78	7914	0.998027	213470925
SRR14906094	PRJNA731148	AMPLICON	SAMN19857456	SRX11220682	SARS-CoV-2/Human/USA/FL-CDC-ASC210108144/2021	Illumina NovaSeq 6000	PAIRED	RT-PCR	VIRAL RNA	Severe acute respiratory syndrome coronavirus 2	Homo sapiens	ILLUMINA	2021-06-08	United States	North America	48	5352.6	6592	0.961776	160058752
SRR14906095	PRJNA731148	AMPLICON	SAMN19856948	SRX11220681	SARS-CoV-2/Human/USA/UT-CDC-ASC210108141/2021	Illumina NovaSeq 6000	PAIRED	RT-PCR	VIRAL RNA	Severe acute respiratory syndrome coronavirus 2	Homo sapiens	ILLUMINA	2021-06-08	United States	North America	49	5764.16	7335	0.96599	172365786
SRR14906096	PRJNA731148	AMPLICON	SAMN19857176	SRX11220680	SARS-CoV-2/Human/USA/NC-CDC-ASC210108140/2021	Illumina NovaSeq 6000	PAIRED	RT-PCR	VIRAL RNA	Severe acute respiratory syndrome coronavirus 2	Homo sapiens	ILLUMINA	2021-06-08	United States	North America	42	7383.62	7907	0.998662	220792490
SRR14906097	PRJNA731148	AMPLICON	SAMN19857004	SRX11220679	SARS-CoV-2/Human/USA/TX-CDC-ASC210108139/2021	Illumina NovaSeq 6000	PAIRED	RT-PCR	VIRAL RNA	Severe acute respiratory syndrome coronavirus 2	Homo sapiens	ILLUMINA	2021-06-06	United States	North America	50	7533.19	7954	0.997425	225265097
SRR14906098	PRJNA731148	AMPLICON	SAMN19857226	SRX11220678	SARS-CoV-2/Human/USA/MD-CDC-ASC210108138/2021	Illumina NovaSeq 6000	PAIRED	RT-PCR	VIRAL RNA	Severe acute respiratory syndrome coronavirus 2	Homo sapiens	ILLUMINA	2021-06-07	United States	North America	48	5892.71	7463	0.970638	176209705
SRR14906100	PRJNA731148	AMPLICON	SAMN19857289	SRX11220676	SARS-CoV-2/Human/USA/IL-CDC-ASC210108136/2021	Illumina NovaSeq 6000	PAIRED	RT-PCR	VIRAL RNA	Severe acute respiratory syndrome coronavirus 2	Homo sapiens	ILLUMINA	2021-06-07	United States	North America	50	5916.88	7316	0.970638	176932362
SRR14906101	PRJNA731148	AMPLICON	SAMN19857645	SRX11220675	SARS-CoV-2/Human/USA/CA-CDC-ASC210108135/2021	Illumina NovaSeq 6000	PAIRED	RT-PCR	VIRAL RNA	Severe acute respiratory syndrome coronavirus 2	Homo sapiens	ILLUMINA	2021-06-05	United States	North America	50	7098.4	7929	0.997057	212263445
SRR14906103	PRJNA731148	AMPLICON	SAMN19856930	SRX11220673	SARS-CoV-2/Human/USA/WV-CDC-ASC210108133/2021	Illumina NovaSeq 6000	PAIRED	RT-PCR	VIRAL RNA	Severe acute respiratory syndrome coronavirus 2	Homo sapiens	ILLUMINA	2021-06-07	United States	North America	70	4676.24	5426	0.938936	139833674
SRR14906105	PRJNA731148	AMPLICON	SAMN19857006	SRX11220671	SARS-CoV-2/Human/USA/TX-CDC-ASC210108130/2021	Illumina NovaSeq 6000	PAIRED	RT-PCR	VIRAL RNA	Severe acute respiratory syndrome coronavirus 2	Homo sapiens	ILLUMINA	2021-06-05	United States	North America	84	4537.37	5059	0.928536	135681016
SRR14906106	PRJNA731148	AMPLICON	SAMN19857290	SRX11220670	SARS-CoV-2/Human/USA/IL-CDC-ASC210108129/2021	Illumina NovaSeq 6000	PAIRED	RT-PCR	VIRAL RNA	Severe acute respiratory syndrome coronavirus 2	Homo sapiens	ILLUMINA	2021-06-07	United States	North America	46	7126.87	7858	0.998595	213114805
SRR14906107	PRJNA731148	AMPLICON	SAMN19857007	SRX11220669	SARS-CoV-2/Human/USA/TX-CDC-ASC210108128/2021	Illumina NovaSeq 6000	PAIRED	RT-PCR	VIRAL RNA	Severe acute respiratory syndrome coronavirus 2	Homo sapiens	ILLUMINA	2021-06-06	United States	North America	44	6068.39	6999	0.986623	181462956
SRR14906108	PRJNA731148	AMPLICON	SAMN19857070	SRX11220668	SARS-CoV-2/Human/USA/SC-CDC-ASC210108127/2021	Illumina NovaSeq 6000	PAIRED	RT-PCR	VIRAL RNA	Severe acute respiratory syndrome coronavirus 2	Homo sapiens	ILLUMINA	2021-06-06	United States	North America	47	5330.52	6716	0.961241	159398402
SRR14906110	PRJNA731148	AMPLICON	SAMN19857291	SRX11220666	SARS-CoV-2/Human/USA/IL-CDC-ASC210108125/2021	Illumina NovaSeq 6000	PAIRED	RT-PCR	VIRAL RNA	Severe acute respiratory syndrome coronavirus 2	Homo sapiens	ILLUMINA	2021-06-06	United States	North America	43	7468.4	7941	0.996556	223327614
SRR14906111	PRJNA731148	AMPLICON	SAMN19857204	SRX11220665	SARS-CoV-2/Human/USA/MN-CDC-ASC210108124/2021	Illumina NovaSeq 6000	PAIRED	RT-PCR	VIRAL RNA	Severe acute respiratory syndrome coronavirus 2	Homo sapiens	ILLUMINA	2021-06-07	United States	North America	50	6624.78	7881	0.966592	198100652
SRR14906112	PRJNA731148	AMPLICON	SAMN19857292	SRX11220664	SARS-CoV-2/Human/USA/IL-CDC-ASC210108123/2021	Illumina NovaSeq 6000	PAIRED	RT-PCR	VIRAL RNA	Severe acute respiratory syndrome coronavirus 2	Homo sapiens	ILLUMINA	2021-06-06	United States	North America	43	6961.2	7909	0.985854	208160792
SRR14906113	PRJNA731148	AMPLICON	SAMN19857293	SRX11220663	SARS-CoV-2/Human/USA/IL-CDC-ASC210108122/2021	Illumina NovaSeq 6000	PAIRED	RT-PCR	VIRAL RNA	Severe acute respiratory syndrome coronavirus 2	Homo sapiens	ILLUMINA	2021-06-07	United States	North America	49	6643.41	7815	0.981172	198657985
SRR14906114	PRJNA731148	AMPLICON	SAMN19857008	SRX11220662	SARS-CoV-2/Human/USA/TX-CDC-ASC210108118/2021	Illumina NovaSeq 6000	PAIRED	RT-PCR	VIRAL RNA	Severe acute respiratory syndrome coronavirus 2	Homo sapiens	ILLUMINA	2021-06-05	United States	North America	51	7277.06	7941	0.997358	217606003
SRR14906115	PRJNA731148	AMPLICON	SAMN19857192	SRX11220661	SARS-CoV-2/Human/USA/MO-CDC-ASC210108117/2021	Illumina NovaSeq 6000	PAIRED	RT-PCR	VIRAL RNA	Severe acute respiratory syndrome coronavirus 2	Homo sapiens	ILLUMINA	2021-06-07	United States	North America	42	2320.32	1503	0.955489	69384391
SRR14906116	PRJNA731148	AMPLICON	SAMN19857193	SRX11220660	SARS-CoV-2/Human/USA/MO-CDC-ASC210108116/2021	Illumina NovaSeq 6000	PAIRED	RT-PCR	VIRAL RNA	Severe acute respiratory syndrome coronavirus 2	Homo sapiens	ILLUMINA	2021-06-04	United States	North America	49	4930.24	5815	0.95783	147429081
SRR14906117	PRJNA731148	AMPLICON	SAMN19857009	SRX11220659	SARS-CoV-2/Human/USA/TX-CDC-ASC210108114/2021	Illumina NovaSeq 6000	PAIRED	RT-PCR	VIRAL RNA	Severe acute respiratory syndrome coronavirus 2	Homo sapiens	ILLUMINA	2021-06-06	United States	North America	44	7393.1	7941	0.998395	221075884
SRR14906118	PRJNA731148	AMPLICON	SAMN19856931	SRX11220658	SARS-CoV-2/Human/USA/WV-CDC-ASC210108113/2021	Illumina NovaSeq 6000	PAIRED	RT-PCR	VIRAL RNA	Severe acute respiratory syndrome coronavirus 2	Homo sapiens	ILLUMINA	2021-06-07	United States	North America	51	7293.8	7919	0.998127	218106438
SRR14906119	PRJNA731148	AMPLICON	SAMN19856932	SRX11220657	SARS-CoV-2/Human/USA/WV-CDC-ASC210108112/2021	Illumina NovaSeq 6000	PAIRED	RT-PCR	VIRAL RNA	Severe acute respiratory syndrome coronavirus 2	Homo sapiens	ILLUMINA	2021-06-07	United States	North America	55	7183.8	7916	0.99582	214817156
SRR14906120	PRJNA731148	AMPLICON	SAMN19857647	SRX11220656	SARS-CoV-2/Human/USA/CA-CDC-ASC210108111/2021	Illumina NovaSeq 6000	PAIRED	RT-PCR	VIRAL RNA	Severe acute respiratory syndrome coronavirus 2	Homo sapiens	ILLUMINA	2021-06-07	United States	North America	45	5768.96	7507	0.954419	172509223
SRR14906121	PRJNA731148	AMPLICON	SAMN19857133	SRX11220655	SARS-CoV-2/Human/USA/NM-CDC-ASC210108110/2021	Illumina NovaSeq 6000	PAIRED	RT-PCR	VIRAL RNA	Severe acute respiratory syndrome coronavirus 2	Homo sapiens	ILLUMINA	2021-06-06	United States	North America	47	6505.77	7856	0.96288	194541912
SRR14906123	PRJNA731148	AMPLICON	SAMN19857648	SRX11220653	SARS-CoV-2/Human/USA/CA-CDC-ASC210108108/2021	Illumina NovaSeq 6000	PAIRED	RT-PCR	VIRAL RNA	Severe acute respiratory syndrome coronavirus 2	Homo sapiens	ILLUMINA	2021-06-07	United States	North America	39	7039.47	7881	0.993211	210501306
SRR14906124	PRJNA731148	AMPLICON	SAMN19857343	SRX11220652	SARS-CoV-2/Human/USA/GA-CDC-ASC210108107/2021	Illumina NovaSeq 6000	PAIRED	RT-PCR	VIRAL RNA	Severe acute respiratory syndrome coronavirus 2	Homo sapiens	ILLUMINA	2021-06-07	United States	North America	49	7411.3	7931	0.997592	221620094
SRR14906126	PRJNA731148	AMPLICON	SAMN19857650	SRX11220650	SARS-CoV-2/Human/USA/CA-CDC-ASC210108105/2021	Illumina NovaSeq 6000	PAIRED	RT-PCR	VIRAL RNA	Severe acute respiratory syndrome coronavirus 2	Homo sapiens	ILLUMINA	2021-06-07	United States	North America	56	5129.79	5911	0.968398	153396095
SRR14906127	PRJNA731148	AMPLICON	SAMN19857258	SRX11220649	SARS-CoV-2/Human/USA/KS-CDC-ASC210108104/2021	Illumina NovaSeq 6000	PAIRED	RT-PCR	VIRAL RNA	Severe acute respiratory syndrome coronavirus 2	Homo sapiens	ILLUMINA	2021-06-06	United States	North America	55	6255.54	7618	0.97629	187059371
SRR14906128	PRJNA731148	AMPLICON	SAMN19857715	SRX11220648	SARS-CoV-2/Human/USA/AR-CDC-ASC210108102/2021	Illumina NovaSeq 6000	PAIRED	RT-PCR	VIRAL RNA	Severe acute respiratory syndrome coronavirus 2	Homo sapiens	ILLUMINA	2021-06-07	United States	North America	41	6368.75	7703	0.966023	190444762
SRR14906129	PRJNA731148	AMPLICON	SAMN19857531	SRX11220647	SARS-CoV-2/Human/USA/CO-CDC-ASC210108101/2021	Illumina NovaSeq 6000	PAIRED	RT-PCR	VIRAL RNA	Severe acute respiratory syndrome coronavirus 2	Homo sapiens	ILLUMINA	2021-06-07	United States	North America	49	7212.31	7910	0.998696	215669823
SRR14906130	PRJNA731148	AMPLICON	SAMN19857651	SRX11220646	SARS-CoV-2/Human/USA/CA-CDC-ASC210108100/2021	Illumina NovaSeq 6000	PAIRED	RT-PCR	VIRAL RNA	Severe acute respiratory syndrome coronavirus 2	Homo sapiens	ILLUMINA	2021-06-07	United States	North America	49	7352.53	7940	0.998529	219862821
SRR14906131	PRJNA731148	AMPLICON	SAMN19857652	SRX11220645	SARS-CoV-2/Human/USA/CA-CDC-ASC210108099/2021	Illumina NovaSeq 6000	PAIRED	RT-PCR	VIRAL RNA	Severe acute respiratory syndrome coronavirus 2	Homo sapiens	ILLUMINA	2021-06-06	United States	North America	52	5297.72	5748	0.979032	158417848
SRR14906132	PRJNA731148	AMPLICON	SAMN19857100	SRX11220644	SARS-CoV-2/Human/USA/OR-CDC-ASC210108098/2021	Illumina NovaSeq 6000	PAIRED	RT-PCR	VIRAL RNA	Severe acute respiratory syndrome coronavirus 2	Homo sapiens	ILLUMINA	2021-06-07	United States	North America	48	7287.83	7938	0.988697	217928067
SRR14906133	PRJNA731148	AMPLICON	SAMN19857177	SRX11220643	SARS-CoV-2/Human/USA/NC-CDC-ASC210108097/2021	Illumina NovaSeq 6000	PAIRED	RT-PCR	VIRAL RNA	Severe acute respiratory syndrome coronavirus 2	Homo sapiens	ILLUMINA	2021-06-05	United States	North America	46	7113.41	7906	0.987995	212712295
SRR14906135	PRJNA731148	AMPLICON	SAMN19857101	SRX11220641	SARS-CoV-2/Human/USA/OR-CDC-ASC210108095/2021	Illumina NovaSeq 6000	PAIRED	RT-PCR	VIRAL RNA	Severe acute respiratory syndrome coronavirus 2	Homo sapiens	ILLUMINA	2021-06-07	United States	North America	44	1855.98	1480	0.971608	55499235
SRR14906136	PRJNA731148	AMPLICON	SAMN19857653	SRX11220640	SARS-CoV-2/Human/USA/CA-CDC-ASC210108094/2021	Illumina NovaSeq 6000	PAIRED	RT-PCR	VIRAL RNA	Severe acute respiratory syndrome coronavirus 2	Homo sapiens	ILLUMINA	2021-06-07	United States	North America	43	6698.4	7730	0.993111	200302284
SRR14906138	PRJNA731148	AMPLICON	SAMN19857010	SRX11220638	SARS-CoV-2/Human/USA/TX-CDC-ASC210108092/2021	Illumina NovaSeq 6000	PAIRED	RT-PCR	VIRAL RNA	Severe acute respiratory syndrome coronavirus 2	Homo sapiens	ILLUMINA	2021-06-07	United States	North America	51	3485.25	2937	0.962278	104219363
SRR14906139	PRJNA731148	AMPLICON	SAMN19857532	SRX11220637	SARS-CoV-2/Human/USA/CO-CDC-ASC210108088/2021	Illumina NovaSeq 6000	PAIRED	RT-PCR	VIRAL RNA	Severe acute respiratory syndrome coronavirus 2	Homo sapiens	ILLUMINA	2021-06-07	United States	North America	46	6990.87	7915	0.980203	209047839
SRR14906140	PRJNA731148	AMPLICON	SAMN19857654	SRX11220636	SARS-CoV-2/Human/USA/CA-CDC-ASC210108087/2021	Illumina NovaSeq 6000	PAIRED	RT-PCR	VIRAL RNA	Severe acute respiratory syndrome coronavirus 2	Homo sapiens	ILLUMINA	2021-06-07	United States	North America	37	3411.19	2203	0.937565	102004794
SRR14906141	PRJNA731148	AMPLICON	SAMN19857082	SRX11220635	SARS-CoV-2/Human/USA/PR-CDC-ASC210108086/2021	Illumina NovaSeq 6000	PAIRED	RT-PCR	VIRAL RNA	Severe acute respiratory syndrome coronavirus 2	Homo sapiens	ILLUMINA	2021-06-07	United States	North America	49	5925.96	7359	0.970538	177204005
SRR14906142	PRJNA731148	AMPLICON	SAMN19857011	SRX11220634	SARS-CoV-2/Human/USA/TX-CDC-ASC210108085/2021	Illumina NovaSeq 6000	PAIRED	RT-PCR	VIRAL RNA	Severe acute respiratory syndrome coronavirus 2	Homo sapiens	ILLUMINA	2021-06-06	United States	North America	45	6416.61	7826	0.962713	191875958
SRR14906143	PRJNA731148	AMPLICON	SAMN19857012	SRX11220633	SARS-CoV-2/Human/USA/TX-CDC-ASC210108084/2021	Illumina NovaSeq 6000	PAIRED	RT-PCR	VIRAL RNA	Severe acute respiratory syndrome coronavirus 2	Homo sapiens	ILLUMINA	2021-06-07	United States	North America	62	5475.38	7047	0.954152	163730248
SRR14906144	PRJNA731148	AMPLICON	SAMN19857255	SRX11220632	SARS-CoV-2/Human/USA/KY-CDC-ASC210108082/2021	Illumina NovaSeq 6000	PAIRED	RT-PCR	VIRAL RNA	Severe acute respiratory syndrome coronavirus 2	Homo sapiens	ILLUMINA	2021-06-06	United States	North America	46	6662.77	7874	0.989901	199236736
SRR14906145	PRJNA731148	AMPLICON	SAMN19857013	SRX11220631	SARS-CoV-2/Human/USA/TX-CDC-ASC210108081/2021	Illumina NovaSeq 6000	PAIRED	RT-PCR	VIRAL RNA	Severe acute respiratory syndrome coronavirus 2	Homo sapiens	ILLUMINA	2021-06-06	United States	North America	44	2842.19	1520	0.902986	84989865
SRR14906146	PRJNA731148	AMPLICON	SAMN19856920	SRX11220630	SARS-CoV-2/Human/USA/WY-CDC-ASC210108080/2021	Illumina NovaSeq 6000	PAIRED	RT-PCR	VIRAL RNA	Severe acute respiratory syndrome coronavirus 2	Homo sapiens	ILLUMINA	2021-06-05	United States	North America	44	7063.73	7908	0.990636	211226808
SRR14906147	PRJNA731148	AMPLICON	SAMN19857014	SRX11220629	SARS-CoV-2/Human/USA/TX-CDC-ASC210108079/2021	Illumina NovaSeq 6000	PAIRED	RT-PCR	VIRAL RNA	Severe acute respiratory syndrome coronavirus 2	Homo sapiens	ILLUMINA	2021-06-06	United States	North America	50	3801.92	3162	0.983413	113688717
SRR14906148	PRJNA731148	AMPLICON	SAMN19857458	SRX11220628	SARS-CoV-2/Human/USA/FL-CDC-ASC210108078/2021	Illumina NovaSeq 6000	PAIRED	RT-PCR	VIRAL RNA	Severe acute respiratory syndrome coronavirus 2	Homo sapiens	ILLUMINA	2021-06-06	United States	North America	46	7412.81	7936	0.995017	221665397
SRR14906149	PRJNA731148	AMPLICON	SAMN19857015	SRX11220627	SARS-CoV-2/Human/USA/TX-CDC-ASC210108076/2021	Illumina NovaSeq 6000	PAIRED	RT-PCR	VIRAL RNA	Severe acute respiratory syndrome coronavirus 2	Homo sapiens	ILLUMINA	2021-06-05	United States	North America	72	4678.49	5262	0.945424	139900750
SRR14906150	PRJNA731148	AMPLICON	SAMN19857178	SRX11220626	SARS-CoV-2/Human/USA/NC-CDC-ASC210108075/2021	Illumina NovaSeq 6000	PAIRED	RT-PCR	VIRAL RNA	Severe acute respiratory syndrome coronavirus 2	Homo sapiens	ILLUMINA	2021-06-07	United States	North America	39	5000.38	5247	0.968331	149526238
SRR14906151	PRJNA731148	AMPLICON	SAMN19857459	SRX11220625	SARS-CoV-2/Human/USA/FL-CDC-ASC210108074/2021	Illumina NovaSeq 6000	PAIRED	RT-PCR	VIRAL RNA	Severe acute respiratory syndrome coronavirus 2	Homo sapiens	ILLUMINA	2021-06-05	United States	North America	42	7100.3	7900	0.986623	212320315
SRR14906152	PRJNA731148	AMPLICON	SAMN19857221	SRX11220624	SARS-CoV-2/Human/USA/ME-CDC-ASC210108073/2021	Illumina NovaSeq 6000	PAIRED	RT-PCR	VIRAL RNA	Severe acute respiratory syndrome coronavirus 2	Homo sapiens	ILLUMINA	2021-06-06	United States	North America	44	7568.04	7942	0.997659	226306994
SRR14906154	PRJNA731148	AMPLICON	SAMN19857017	SRX11220622	SARS-CoV-2/Human/USA/TX-CDC-ASC210108071/2021	Illumina NovaSeq 6000	PAIRED	RT-PCR	VIRAL RNA	Severe acute respiratory syndrome coronavirus 2	Homo sapiens	ILLUMINA	2021-06-06	United States	North America	48	7229.24	7906	0.997325	216176067
SRR14906155	PRJNA731148	AMPLICON	SAMN19857227	SRX11220621	SARS-CoV-2/Human/USA/MD-CDC-ASC210108069/2021	Illumina NovaSeq 6000	PAIRED	RT-PCR	VIRAL RNA	Severe acute respiratory syndrome coronavirus 2	Homo sapiens	ILLUMINA	2021-06-07	United States	North America	37	2171.27	1675	0.977929	64927453
SRR14906156	PRJNA731148	AMPLICON	SAMN19857228	SRX11220620	SARS-CoV-2/Human/USA/MD-CDC-ASC210108068/2021	Illumina NovaSeq 6000	PAIRED	RT-PCR	VIRAL RNA	Severe acute respiratory syndrome coronavirus 2	Homo sapiens	ILLUMINA	2021-06-06	United States	North America	52	6860.05	7695	0.997258	205135963
SRR14906157	PRJNA731148	AMPLICON	SAMN19857655	SRX11220619	SARS-CoV-2/Human/USA/CA-CDC-ASC210108067/2021	Illumina NovaSeq 6000	PAIRED	RT-PCR	VIRAL RNA	Severe acute respiratory syndrome coronavirus 2	Homo sapiens	ILLUMINA	2021-06-06	United States	North America	42	7370.49	7941	0.996723	220399834
SRR14906158	PRJNA731148	AMPLICON	SAMN19857656	SRX11220618	SARS-CoV-2/Human/USA/CA-CDC-ASC210108066/2021	Illumina NovaSeq 6000	PAIRED	RT-PCR	VIRAL RNA	Severe acute respiratory syndrome coronavirus 2	Homo sapiens	ILLUMINA	2021-06-06	United States	North America	57	4776.23	5568	0.939471	142823647
SRR14906159	PRJNA731148	AMPLICON	SAMN19857533	SRX11220617	SARS-CoV-2/Human/USA/CO-CDC-ASC210108064/2021	Illumina NovaSeq 6000	PAIRED	RT-PCR	VIRAL RNA	Severe acute respiratory syndrome coronavirus 2	Homo sapiens	ILLUMINA	2021-06-07	United States	North America	55	3327.95	2566	0.905996	99515589
SRR14906160	PRJNA731148	AMPLICON	SAMN19857102	SRX11220616	SARS-CoV-2/Human/USA/OR-CDC-ASC210108061/2021	Illumina NovaSeq 6000	PAIRED	RT-PCR	VIRAL RNA	Severe acute respiratory syndrome coronavirus 2	Homo sapiens	ILLUMINA	2021-06-06	United States	North America	47	5741.2	6468	0.989499	171679142
SRR14906161	PRJNA731148	AMPLICON	SAMN19857294	SRX11220615	SARS-CoV-2/Human/USA/IL-CDC-ASC210108058/2021	Illumina NovaSeq 6000	PAIRED	RT-PCR	VIRAL RNA	Severe acute respiratory syndrome coronavirus 2	Homo sapiens	ILLUMINA	2021-06-07	United States	North America	47	7018	7910	0.992375	209859370
SRR14906162	PRJNA731148	AMPLICON	SAMN19857657	SRX11220614	SARS-CoV-2/Human/USA/CA-CDC-ASC210108057/2021	Illumina NovaSeq 6000	PAIRED	RT-PCR	VIRAL RNA	Severe acute respiratory syndrome coronavirus 2	Homo sapiens	ILLUMINA	2021-06-05	United States	North America	70	3991.31	3467	0.937498	119352263
SRR14906163	PRJNA731148	AMPLICON	SAMN19857534	SRX11220613	SARS-CoV-2/Human/USA/CO-CDC-ASC210108056/2021	Illumina NovaSeq 6000	PAIRED	RT-PCR	VIRAL RNA	Severe acute respiratory syndrome coronavirus 2	Homo sapiens	ILLUMINA	2021-06-06	United States	North America	50	3569.84	2998	0.969869	106749044
SRR14906164	PRJNA731148	AMPLICON	SAMN19857719	SRX11220612	SARS-CoV-2/Human/USA/AL-CDC-ASC210108055/2021	Illumina NovaSeq 6000	PAIRED	RT-PCR	VIRAL RNA	Severe acute respiratory syndrome coronavirus 2	Homo sapiens	ILLUMINA	2021-06-07	United States	North America	45	7441.44	7952	0.988596	222521498
SRR14906165	PRJNA731148	AMPLICON	SAMN19857088	SRX11220611	SARS-CoV-2/Human/USA/PA-CDC-ASC210108054/2021	Illumina NovaSeq 6000	PAIRED	RT-PCR	VIRAL RNA	Severe acute respiratory syndrome coronavirus 2	Homo sapiens	ILLUMINA	2021-06-06	United States	North America	50	6827.17	7844	0.990804	204152827
SRR14906166	PRJNA731148	AMPLICON	SAMN19857658	SRX11220610	SARS-CoV-2/Human/USA/CA-CDC-ASC210108053/2021	Illumina NovaSeq 6000	PAIRED	RT-PCR	VIRAL RNA	Severe acute respiratory syndrome coronavirus 2	Homo sapiens	ILLUMINA	2021-06-07	United States	North America	46	7561.93	7954	0.998228	226124255
SRR14906167	PRJNA731148	AMPLICON	SAMN19857295	SRX11220609	SARS-CoV-2/Human/USA/IL-CDC-ASC210108052/2021	Illumina NovaSeq 6000	PAIRED	RT-PCR	VIRAL RNA	Severe acute respiratory syndrome coronavirus 2	Homo sapiens	ILLUMINA	2021-06-06	United States	North America	38	7238.05	7946	0.992543	216439402
SRR14906168	PRJNA731148	AMPLICON	SAMN19857659	SRX11220608	SARS-CoV-2/Human/USA/CA-CDC-ASC210108051/2021	Illumina NovaSeq 6000	PAIRED	RT-PCR	VIRAL RNA	Severe acute respiratory syndrome coronavirus 2	Homo sapiens	ILLUMINA	2021-06-07	United States	North America	46	5037.43	5699	0.965957	150634313
SRR14906169	PRJNA731148	AMPLICON	SAMN19857018	SRX11220607	SARS-CoV-2/Human/USA/TX-CDC-ASC210108049/2021	Illumina NovaSeq 6000	PAIRED	RT-PCR	VIRAL RNA	Severe acute respiratory syndrome coronavirus 2	Homo sapiens	ILLUMINA	2021-06-06	United States	North America	44	5124.09	5694	0.9692	153225717
SRR14906170	PRJNA731148	AMPLICON	SAMN19857019	SRX11220606	SARS-CoV-2/Human/USA/TX-CDC-ASC210108048/2021	Illumina NovaSeq 6000	PAIRED	RT-PCR	VIRAL RNA	Severe acute respiratory syndrome coronavirus 2	Homo sapiens	ILLUMINA	2021-06-06	United States	North America	42	7406.56	7958	0.997559	221478354
SRR14906171	PRJNA731148	AMPLICON	SAMN19857229	SRX11220605	SARS-CoV-2/Human/USA/MD-CDC-ASC210108047/2021	Illumina NovaSeq 6000	PAIRED	RT-PCR	VIRAL RNA	Severe acute respiratory syndrome coronavirus 2	Homo sapiens	ILLUMINA	2021-06-07	United States	North America	68	5514.31	7056	0.962245	164894426
SRR14906172	PRJNA731148	AMPLICON	SAMN19857660	SRX11220604	SARS-CoV-2/Human/USA/CA-CDC-ASC210108044/2021	Illumina NovaSeq 6000	PAIRED	RT-PCR	VIRAL RNA	Severe acute respiratory syndrome coronavirus 2	Homo sapiens	ILLUMINA	2021-06-07	United States	North America	57	6010.06	7746	0.960907	179718860
SRR14906173	PRJNA731148	AMPLICON	SAMN19857460	SRX11220603	SARS-CoV-2/Human/USA/FL-CDC-ASC210108043/2021	Illumina NovaSeq 6000	PAIRED	RT-PCR	VIRAL RNA	Severe acute respiratory syndrome coronavirus 2	Homo sapiens	ILLUMINA	2021-06-07	United States	North America	60	4900	5821	0.905193	146524655
SRR14906174	PRJNA731148	AMPLICON	SAMN19857382	SRX11220602	SARS-CoV-2/Human/USA/FL-CDC-ASC210108629/2021	Illumina NovaSeq 6000	PAIRED	RT-PCR	VIRAL RNA	Severe acute respiratory syndrome coronavirus 2	Homo sapiens	ILLUMINA	2021-06-10	United States	North America	76	4561.46	5040	0.958499	136401206
SRR14906175	PRJNA731148	AMPLICON	SAMN19857276	SRX11220601	SARS-CoV-2/Human/USA/IL-CDC-ASC210108628/2021	Illumina NovaSeq 6000	PAIRED	RT-PCR	VIRAL RNA	Severe acute respiratory syndrome coronavirus 2	Homo sapiens	ILLUMINA	2021-06-10	United States	North America	44	6558.49	7733	0.978363	196118420
SRR14906177	PRJNA731148	AMPLICON	SAMN19857383	SRX11220599	SARS-CoV-2/Human/USA/FL-CDC-ASC210108625/2021	Illumina NovaSeq 6000	PAIRED	RT-PCR	VIRAL RNA	Severe acute respiratory syndrome coronavirus 2	Homo sapiens	ILLUMINA	2021-06-10	United States	North America	40	7345.34	7936	0.996422	219647699
SRR14906178	PRJNA731148	AMPLICON	SAMN19857211	SRX11220598	SARS-CoV-2/Human/USA/MI-CDC-ASC210108624/2021	Illumina NovaSeq 6000	PAIRED	RT-PCR	VIRAL RNA	Severe acute respiratory syndrome coronavirus 2	Homo sapiens	ILLUMINA	2021-06-08	United States	North America	47	3278.49	2615	0.972779	98036798
SRR14906179	PRJNA731148	AMPLICON	SAMN19857384	SRX11220597	SARS-CoV-2/Human/USA/FL-CDC-ASC210108622/2021	Illumina NovaSeq 6000	PAIRED	RT-PCR	VIRAL RNA	Severe acute respiratory syndrome coronavirus 2	Homo sapiens	ILLUMINA	2021-06-09	United States	North America	41	5530.83	7184	0.967495	165388488
SRR14906181	PRJNA731148	AMPLICON	SAMN19857189	SRX11220595	SARS-CoV-2/Human/USA/MO-CDC-ASC210108619/2021	Illumina NovaSeq 6000	PAIRED	RT-PCR	VIRAL RNA	Severe acute respiratory syndrome coronavirus 2	Homo sapiens	ILLUMINA	2021-06-11	United States	North America	39	2626.78	1545	0.932716	78548748
SRR14906183	PRJNA731148	AMPLICON	SAMN19857143	SRX11220593	SARS-CoV-2/Human/USA/NJ-CDC-ASC210108616/2021	Illumina NovaSeq 6000	PAIRED	RT-PCR	VIRAL RNA	Severe acute respiratory syndrome coronavirus 2	Homo sapiens	ILLUMINA	2021-06-11	United States	North America	45	3508.89	2481	0.904324	104926295
SRR14906184	PRJNA731148	AMPLICON	SAMN19857212	SRX11220592	SARS-CoV-2/Human/USA/MI-CDC-ASC210108615/2021	Illumina NovaSeq 6000	PAIRED	RT-PCR	VIRAL RNA	Severe acute respiratory syndrome coronavirus 2	Homo sapiens	ILLUMINA	2021-06-11	United States	North America	42	7324.93	7951	0.998261	219037259
SRR14906185	PRJNA731148	AMPLICON	SAMN19856974	SRX11220591	SARS-CoV-2/Human/USA/TX-CDC-ASC210108613/2021	Illumina NovaSeq 6000	PAIRED	RT-PCR	VIRAL RNA	Severe acute respiratory syndrome coronavirus 2	Homo sapiens	ILLUMINA	2021-06-11	United States	North America	49	5230.11	6487	0.962245	156395983
SRR14906186	PRJNA731148	AMPLICON	SAMN19857197	SRX11220590	SARS-CoV-2/Human/USA/MN-CDC-ASC210108611/2021	Illumina NovaSeq 6000	PAIRED	RT-PCR	VIRAL RNA	Severe acute respiratory syndrome coronavirus 2	Homo sapiens	ILLUMINA	2021-06-11	United States	North America	40	6315.37	7645	0.970471	188848524
SRR14906187	PRJNA731148	AMPLICON	SAMN19857520	SRX11220589	SARS-CoV-2/Human/USA/CO-CDC-ASC210108609/2021	Illumina NovaSeq 6000	PAIRED	RT-PCR	VIRAL RNA	Severe acute respiratory syndrome coronavirus 2	Homo sapiens	ILLUMINA	2021-06-11	United States	North America	48	7443.87	7939	0.997525	222594153
SRR14906188	PRJNA731148	AMPLICON	SAMN19857521	SRX11220588	SARS-CoV-2/Human/USA/CO-CDC-ASC210108608/2021	Illumina NovaSeq 6000	PAIRED	RT-PCR	VIRAL RNA	Severe acute respiratory syndrome coronavirus 2	Homo sapiens	ILLUMINA	2021-06-11	United States	North America	46	7040.43	7932	0.985888	210530021
SRR14906190	PRJNA731148	AMPLICON	SAMN19857388	SRX11220586	SARS-CoV-2/Human/USA/FL-CDC-ASC210108606/2021	Illumina NovaSeq 6000	PAIRED	RT-PCR	VIRAL RNA	Severe acute respiratory syndrome coronavirus 2	Homo sapiens	ILLUMINA	2021-06-11	United States	North America	55	5475.92	7133	0.945022	163746499
SRR14906191	PRJNA731148	AMPLICON	SAMN19857596	SRX11220585	SARS-CoV-2/Human/USA/CA-CDC-ASC210108605/2021	Illumina NovaSeq 6000	PAIRED	RT-PCR	VIRAL RNA	Severe acute respiratory syndrome coronavirus 2	Homo sapiens	ILLUMINA	2021-06-10	United States	North America	48	7136.62	7925	0.990804	213406404
SRR14906192	PRJNA731148	AMPLICON	SAMN19857597	SRX11220584	SARS-CoV-2/Human/USA/CA-CDC-ASC210108604/2021	Illumina NovaSeq 6000	PAIRED	RT-PCR	VIRAL RNA	Severe acute respiratory syndrome coronavirus 2	Homo sapiens	ILLUMINA	2021-06-11	United States	North America	46	5868.38	7597	0.967997	175482261
SRR14906193	PRJNA731148	AMPLICON	SAMN19857598	SRX11220583	SARS-CoV-2/Human/USA/CA-CDC-ASC210108603/2021	Illumina NovaSeq 6000	PAIRED	RT-PCR	VIRAL RNA	Severe acute respiratory syndrome coronavirus 2	Homo sapiens	ILLUMINA	2021-06-11	United States	North America	36	1964.41	1225	0.948801	58741673
SRR14906194	PRJNA731148	AMPLICON	SAMN19857389	SRX11220582	SARS-CoV-2/Human/USA/FL-CDC-ASC210108602/2021	Illumina NovaSeq 6000	PAIRED	RT-PCR	VIRAL RNA	Severe acute respiratory syndrome coronavirus 2	Homo sapiens	ILLUMINA	2021-06-11	United States	North America	54	4806.4	5334	0.956392	143725899
SRR14906195	PRJNA731148	AMPLICON	SAMN19857390	SRX11220581	SARS-CoV-2/Human/USA/FL-CDC-ASC210108601/2021	Illumina NovaSeq 6000	PAIRED	RT-PCR	VIRAL RNA	Severe acute respiratory syndrome coronavirus 2	Homo sapiens	ILLUMINA	2021-06-11	United States	North America	42	7073.54	7945	0.991773	211519927
SRR14906198	PRJNA731148	AMPLICON	SAMN19857711	SRX11220578	SARS-CoV-2/Human/USA/AR-CDC-ASC210108598/2021	Illumina NovaSeq 6000	PAIRED	RT-PCR	VIRAL RNA	Severe acute respiratory syndrome coronavirus 2	Homo sapiens	ILLUMINA	2021-06-09	United States	North America	45	7239.99	7949	0.984015	216497390
SRR14906199	PRJNA731148	AMPLICON	SAMN19857171	SRX11220577	SARS-CoV-2/Human/USA/NC-CDC-ASC210108597/2021	Illumina NovaSeq 6000	PAIRED	RT-PCR	VIRAL RNA	Severe acute respiratory syndrome coronavirus 2	Homo sapiens	ILLUMINA	2021-06-10	United States	North America	45	7634.92	7961	0.997458	228307058
SRR14906200	PRJNA731148	AMPLICON	SAMN19857172	SRX11220576	SARS-CoV-2/Human/USA/NC-CDC-ASC210108596/2021	Illumina NovaSeq 6000	PAIRED	RT-PCR	VIRAL RNA	Severe acute respiratory syndrome coronavirus 2	Homo sapiens	ILLUMINA	2021-06-10	United States	North America	45	7157.24	7930	0.99368	214022935
SRR14906201	PRJNA731148	AMPLICON	SAMN19857392	SRX11220575	SARS-CoV-2/Human/USA/FL-CDC-ASC210108594/2021	Illumina NovaSeq 6000	PAIRED	RT-PCR	VIRAL RNA	Severe acute respiratory syndrome coronavirus 2	Homo sapiens	ILLUMINA	2021-06-10	United States	North America	65	4788.63	5686	0.942046	143194354
SRR14906203	PRJNA731148	AMPLICON	SAMN19857393	SRX11220573	SARS-CoV-2/Human/USA/FL-CDC-ASC210108592/2021	Illumina NovaSeq 6000	PAIRED	RT-PCR	VIRAL RNA	Severe acute respiratory syndrome coronavirus 2	Homo sapiens	ILLUMINA	2021-06-10	United States	North America	52	7226.63	7947	0.997224	216097949
SRR14906204	PRJNA731148	AMPLICON	SAMN19856923	SRX11220572	SARS-CoV-2/Human/USA/WV-CDC-ASC210108591/2021	Illumina NovaSeq 6000	PAIRED	RT-PCR	VIRAL RNA	Severe acute respiratory syndrome coronavirus 2	Homo sapiens	ILLUMINA	2021-06-10	United States	North America	53	3607.46	2585	0.948935	107873960
SRR14906205	PRJNA731148	AMPLICON	SAMN19857394	SRX11220571	SARS-CoV-2/Human/USA/FL-CDC-ASC210108589/2021	Illumina NovaSeq 6000	PAIRED	RT-PCR	VIRAL RNA	Severe acute respiratory syndrome coronavirus 2	Homo sapiens	ILLUMINA	2021-06-10	United States	North America	46	7150.36	7890	0.993479	213817288
SRR14906207	PRJNA731148	AMPLICON	SAMN19857231	SRX11220569	SARS-CoV-2/Human/USA/MD-CDC-ASC210108040/2021	Illumina NovaSeq 6000	PAIRED	RT-PCR	VIRAL RNA	Severe acute respiratory syndrome coronavirus 2	Homo sapiens	ILLUMINA	2021-06-06	United States	North America	47	2219.63	1628	0.961141	66373524
SRR14906209	PRJNA731148	AMPLICON	SAMN19857217	SRX11220567	SARS-CoV-2/Human/USA/MI-CDC-ASC210108036/2021	Illumina NovaSeq 6000	PAIRED	RT-PCR	VIRAL RNA	Severe acute respiratory syndrome coronavirus 2	Homo sapiens	ILLUMINA	2021-06-07	United States	North America	46	5049.61	5490	0.973815	150998382
SRR14906210	PRJNA731148	AMPLICON	SAMN19857462	SRX11220566	SARS-CoV-2/Human/USA/FL-CDC-ASC210108035/2021	Illumina NovaSeq 6000	PAIRED	RT-PCR	VIRAL RNA	Severe acute respiratory syndrome coronavirus 2	Homo sapiens	ILLUMINA	2021-06-07	United States	North America	46	5852.45	7323	0.970638	175005737
SRR14906211	PRJNA731148	AMPLICON	SAMN19857218	SRX11220565	SARS-CoV-2/Human/USA/MI-CDC-ASC210108034/2021	Illumina NovaSeq 6000	PAIRED	RT-PCR	VIRAL RNA	Severe acute respiratory syndrome coronavirus 2	Homo sapiens	ILLUMINA	2021-06-06	United States	North America	48	5113.88	6260	0.957797	152920282
SRR14906212	PRJNA731148	AMPLICON	SAMN19857164	SRX11220564	SARS-CoV-2/Human/USA/NH-CDC-ASC210108033/2021	Illumina NovaSeq 6000	PAIRED	RT-PCR	VIRAL RNA	Severe acute respiratory syndrome coronavirus 2	Homo sapiens	ILLUMINA	2021-06-06	United States	North America	50	5410.08	6997	0.957228	161777654
SRR14906213	PRJNA731148	AMPLICON	SAMN19857020	SRX11220563	SARS-CoV-2/Human/USA/TX-CDC-ASC210108030/2021	Illumina NovaSeq 6000	PAIRED	RT-PCR	VIRAL RNA	Severe acute respiratory syndrome coronavirus 2	Homo sapiens	ILLUMINA	2021-06-07	United States	North America	47	5255.36	6802	0.931579	157151035
SRR14906214	PRJNA731148	AMPLICON	SAMN19857661	SRX11220562	SARS-CoV-2/Human/USA/CA-CDC-ASC210108025/2021	Illumina NovaSeq 6000	PAIRED	RT-PCR	VIRAL RNA	Severe acute respiratory syndrome coronavirus 2	Homo sapiens	ILLUMINA	2021-06-05	United States	North America	42	3352.89	2758	0.97639	100261356
SRR14906215	PRJNA731148	AMPLICON	SAMN19857021	SRX11220561	SARS-CoV-2/Human/USA/TX-CDC-ASC210108024/2021	Illumina NovaSeq 6000	PAIRED	RT-PCR	VIRAL RNA	Severe acute respiratory syndrome coronavirus 2	Homo sapiens	ILLUMINA	2021-06-06	United States	North America	45	6774.07	7764	0.991238	202565083
SRR14906216	PRJNA731148	AMPLICON	SAMN19856939	SRX11220560	SARS-CoV-2/Human/USA/VA-CDC-ASC210108023/2021	Illumina NovaSeq 6000	PAIRED	RT-PCR	VIRAL RNA	Severe acute respiratory syndrome coronavirus 2	Homo sapiens	ILLUMINA	2021-06-07	United States	North America	46	7251.15	7931	0.998729	216831195
SRR14906217	PRJNA731148	AMPLICON	SAMN19857535	SRX11220559	SARS-CoV-2/Human/USA/CO-CDC-ASC210108022/2021	Illumina NovaSeq 6000	PAIRED	RT-PCR	VIRAL RNA	Severe acute respiratory syndrome coronavirus 2	Homo sapiens	ILLUMINA	2021-06-07	United States	North America	46	6311.42	7652	0.974049	188730300
SRR14906218	PRJNA731148	AMPLICON	SAMN19857536	SRX11220558	SARS-CoV-2/Human/USA/CO-CDC-ASC210108021/2021	Illumina NovaSeq 6000	PAIRED	RT-PCR	VIRAL RNA	Severe acute respiratory syndrome coronavirus 2	Homo sapiens	ILLUMINA	2021-06-07	United States	North America	44	7100.81	7913	0.997759	212335528
SRR14906219	PRJNA731148	AMPLICON	SAMN19857103	SRX11220557	SARS-CoV-2/Human/USA/OR-CDC-ASC210108019/2021	Illumina NovaSeq 6000	PAIRED	RT-PCR	VIRAL RNA	Severe acute respiratory syndrome coronavirus 2	Homo sapiens	ILLUMINA	2021-06-07	United States	North America	49	7393.3	7952	0.997626	221081911
SRR14906220	PRJNA731148	AMPLICON	SAMN19857662	SRX11220556	SARS-CoV-2/Human/USA/CA-CDC-ASC210108018/2021	Illumina NovaSeq 6000	PAIRED	RT-PCR	VIRAL RNA	Severe acute respiratory syndrome coronavirus 2	Homo sapiens	ILLUMINA	2021-06-07	United States	North America	54	6960.69	7904	0.986958	208145632
SRR14906222	PRJNA731148	AMPLICON	SAMN19857022	SRX11220554	SARS-CoV-2/Human/USA/TX-CDC-ASC210108014/2021	Illumina NovaSeq 6000	PAIRED	RT-PCR	VIRAL RNA	Severe acute respiratory syndrome coronavirus 2	Homo sapiens	ILLUMINA	2021-06-06	United States	North America	50	7367.95	7945	0.988563	220323902
SRR14906223	PRJNA731148	AMPLICON	SAMN19857205	SRX11220553	SARS-CoV-2/Human/USA/MN-CDC-ASC210108013/2021	Illumina NovaSeq 6000	PAIRED	RT-PCR	VIRAL RNA	Severe acute respiratory syndrome coronavirus 2	Homo sapiens	ILLUMINA	2021-06-07	United States	North America	55	3899.36	3553	0.923854	116602526
SRR14906225	PRJNA731148	AMPLICON	SAMN19857179	SRX11220551	SARS-CoV-2/Human/USA/NC-CDC-ASC210108011/2021	Illumina NovaSeq 6000	PAIRED	RT-PCR	VIRAL RNA	Severe acute respiratory syndrome coronavirus 2	Homo sapiens	ILLUMINA	2021-06-07	United States	North America	52	4543.48	4339	0.971876	135863798
SRR14906226	PRJNA731148	AMPLICON	SAMN19857023	SRX11220550	SARS-CoV-2/Human/USA/TX-CDC-ASC210108010/2021	Illumina NovaSeq 6000	PAIRED	RT-PCR	VIRAL RNA	Severe acute respiratory syndrome coronavirus 2	Homo sapiens	ILLUMINA	2021-06-06	United States	North America	49	2362.82	1321	0.90215	70655419
SRR14906227	PRJNA731148	AMPLICON	SAMN19857309	SRX11220549	SARS-CoV-2/Human/USA/ID-CDC-ASC210108009/2021	Illumina NovaSeq 6000	PAIRED	RT-PCR	VIRAL RNA	Severe acute respiratory syndrome coronavirus 2	Homo sapiens	ILLUMINA	2021-06-06	United States	North America	52	5611.32	6998	0.956894	167795373
SRR14906228	PRJNA731148	AMPLICON	SAMN19856934	SRX11220548	SARS-CoV-2/Human/USA/WI-CDC-ASC210108008/2021	Illumina NovaSeq 6000	PAIRED	RT-PCR	VIRAL RNA	Severe acute respiratory syndrome coronavirus 2	Homo sapiens	ILLUMINA	2021-06-07	United States	North America	43	7494.09	7948	0.99699	224095846
SRR14906229	PRJNA731148	AMPLICON	SAMN19856935	SRX11220547	SARS-CoV-2/Human/USA/WI-CDC-ASC210108007/2021	Illumina NovaSeq 6000	PAIRED	RT-PCR	VIRAL RNA	Severe acute respiratory syndrome coronavirus 2	Homo sapiens	ILLUMINA	2021-06-07	United States	North America	42	4325.55	4094	0.961944	129346967
SRR14906230	PRJNA731148	AMPLICON	SAMN19857024	SRX11220546	SARS-CoV-2/Human/USA/TX-CDC-ASC210108006/2021	Illumina NovaSeq 6000	PAIRED	RT-PCR	VIRAL RNA	Severe acute respiratory syndrome coronavirus 2	Homo sapiens	ILLUMINA	2021-06-07	United States	North America	43	7474.22	7945	0.997592	223501568
SRR14906231	PRJNA731148	AMPLICON	SAMN19857232	SRX11220545	SARS-CoV-2/Human/USA/MD-CDC-ASC210108005/2021	Illumina NovaSeq 6000	PAIRED	RT-PCR	VIRAL RNA	Severe acute respiratory syndrome coronavirus 2	Homo sapiens	ILLUMINA	2021-06-06	United States	North America	45	6108.27	7638	0.978263	182655639
SRR14906232	PRJNA731148	AMPLICON	SAMN19857463	SRX11220544	SARS-CoV-2/Human/USA/FL-CDC-ASC210108004/2021	Illumina NovaSeq 6000	PAIRED	RT-PCR	VIRAL RNA	Severe acute respiratory syndrome coronavirus 2	Homo sapiens	ILLUMINA	2021-06-07	United States	North America	39	4666.42	4724	0.993345	139539899
SRR14906233	PRJNA731148	AMPLICON	SAMN19857464	SRX11220543	SARS-CoV-2/Human/USA/FL-CDC-ASC210108003/2021	Illumina NovaSeq 6000	PAIRED	RT-PCR	VIRAL RNA	Severe acute respiratory syndrome coronavirus 2	Homo sapiens	ILLUMINA	2021-06-07	United States	North America	40	6372.42	7338	0.991372	190554575
SRR14906234	PRJNA731148	AMPLICON	SAMN19857180	SRX11220542	SARS-CoV-2/Human/USA/NC-CDC-ASC210108001/2021	Illumina NovaSeq 6000	PAIRED	RT-PCR	VIRAL RNA	Severe acute respiratory syndrome coronavirus 2	Homo sapiens	ILLUMINA	2021-06-06	United States	North America	46	6302.38	7612	0.975989	188460065
SRR14906235	PRJNA731148	AMPLICON	SAMN19857071	SRX11220541	SARS-CoV-2/Human/USA/SC-CDC-ASC210108000/2021	Illumina NovaSeq 6000	PAIRED	RT-PCR	VIRAL RNA	Severe acute respiratory syndrome coronavirus 2	Homo sapiens	ILLUMINA	2021-06-06	United States	North America	44	6632.58	7581	0.996723	198333949
SRR14906236	PRJNA731148	AMPLICON	SAMN19857072	SRX11220540	SARS-CoV-2/Human/USA/SC-CDC-ASC210107999/2021	Illumina NovaSeq 6000	PAIRED	RT-PCR	VIRAL RNA	Severe acute respiratory syndrome coronavirus 2	Homo sapiens	ILLUMINA	2021-06-06	United States	North America	45	5286.53	5706	0.98047	158083256
SRR14906237	PRJNA731148	AMPLICON	SAMN19857058	SRX11220539	SARS-CoV-2/Human/USA/TN-CDC-ASC210107998/2021	Illumina NovaSeq 6000	PAIRED	RT-PCR	VIRAL RNA	Severe acute respiratory syndrome coronavirus 2	Homo sapiens	ILLUMINA	2021-06-06	United States	North America	46	2024.06	1385	0.970404	60525496
SRR14906238	PRJNA731148	AMPLICON	SAMN19857059	SRX11220538	SARS-CoV-2/Human/USA/TN-CDC-ASC210107997/2021	Illumina NovaSeq 6000	PAIRED	RT-PCR	VIRAL RNA	Severe acute respiratory syndrome coronavirus 2	Homo sapiens	ILLUMINA	2021-06-06	United States	North America	49	6415.59	7724	0.990001	191845441
SRR14906239	PRJNA731148	AMPLICON	SAMN19857060	SRX11220537	SARS-CoV-2/Human/USA/TN-CDC-ASC210107996/2021	Illumina NovaSeq 6000	PAIRED	RT-PCR	VIRAL RNA	Severe acute respiratory syndrome coronavirus 2	Homo sapiens	ILLUMINA	2021-06-06	United States	North America	47	6344.33	7806	0.991573	189714566
SRR14906240	PRJNA731148	AMPLICON	SAMN19857663	SRX11220536	SARS-CoV-2/Human/USA/CA-CDC-ASC210107995/2021	Illumina NovaSeq 6000	PAIRED	RT-PCR	VIRAL RNA	Severe acute respiratory syndrome coronavirus 2	Homo sapiens	ILLUMINA	2021-06-05	United States	North America	48	7158.39	7935	0.997057	214057420
SRR14906241	PRJNA731148	AMPLICON	SAMN19857664	SRX11220535	SARS-CoV-2/Human/USA/CA-CDC-ASC210107994/2021	Illumina NovaSeq 6000	PAIRED	RT-PCR	VIRAL RNA	Severe acute respiratory syndrome coronavirus 2	Homo sapiens	ILLUMINA	2021-06-05	United States	North America	35	5333.25	5799	0.985386	159480245
SRR14906242	PRJNA731148	AMPLICON	SAMN19857465	SRX11220534	SARS-CoV-2/Human/USA/FL-CDC-ASC210107993/2021	Illumina NovaSeq 6000	PAIRED	RT-PCR	VIRAL RNA	Severe acute respiratory syndrome coronavirus 2	Homo sapiens	ILLUMINA	2021-06-06	United States	North America	58	7424.62	7941	0.997626	222018471
SRR14906243	PRJNA731148	AMPLICON	SAMN19857466	SRX11220533	SARS-CoV-2/Human/USA/FL-CDC-ASC210107992/2021	Illumina NovaSeq 6000	PAIRED	RT-PCR	VIRAL RNA	Severe acute respiratory syndrome coronavirus 2	Homo sapiens	ILLUMINA	2021-06-06	United States	North America	47	7224.84	7889	0.997626	216044329
SRR14906244	PRJNA731148	AMPLICON	SAMN19857665	SRX11220532	SARS-CoV-2/Human/USA/CA-CDC-ASC210107991/2021	Illumina NovaSeq 6000	PAIRED	RT-PCR	VIRAL RNA	Severe acute respiratory syndrome coronavirus 2	Homo sapiens	ILLUMINA	2021-06-05	United States	North America	43	6650.46	7850	0.989867	198868805
SRR14906245	PRJNA731148	AMPLICON	SAMN19857666	SRX11220531	SARS-CoV-2/Human/USA/CA-CDC-ASC210107989/2021	Illumina NovaSeq 6000	PAIRED	RT-PCR	VIRAL RNA	Severe acute respiratory syndrome coronavirus 2	Homo sapiens	ILLUMINA	2021-06-06	United States	North America	44	7209.52	7912	0.997659	215586345
SRR14906246	PRJNA731148	AMPLICON	SAMN19857667	SRX11220530	SARS-CoV-2/Human/USA/CA-CDC-ASC210107988/2021	Illumina NovaSeq 6000	PAIRED	RT-PCR	VIRAL RNA	Severe acute respiratory syndrome coronavirus 2	Homo sapiens	ILLUMINA	2021-06-06	United States	North America	46	7284.18	7913	0.998462	217818972
SRR14906247	PRJNA731148	AMPLICON	SAMN19857668	SRX11220529	SARS-CoV-2/Human/USA/CA-CDC-ASC210107987/2021	Illumina NovaSeq 6000	PAIRED	RT-PCR	VIRAL RNA	Severe acute respiratory syndrome coronavirus 2	Homo sapiens	ILLUMINA	2021-06-06	United States	North America	43	3094.05	2137	0.916697	92521404
SRR14906248	PRJNA731148	AMPLICON	SAMN19857467	SRX11220528	SARS-CoV-2/Human/USA/FL-CDC-ASC210107983/2021	Illumina NovaSeq 6000	PAIRED	RT-PCR	VIRAL RNA	Severe acute respiratory syndrome coronavirus 2	Homo sapiens	ILLUMINA	2021-06-06	United States	North America	37	7422.39	7920	0.99679	221951760
SRR14906249	PRJNA731148	AMPLICON	SAMN19857061	SRX11220527	SARS-CoV-2/Human/USA/TN-CDC-ASC210107981/2021	Illumina NovaSeq 6000	PAIRED	RT-PCR	VIRAL RNA	Severe acute respiratory syndrome coronavirus 2	Homo sapiens	ILLUMINA	2021-06-07	United States	North America	46	3259.76	2050	0.946527	97476490
SRR14906250	PRJNA731148	AMPLICON	SAMN19857468	SRX11220526	SARS-CoV-2/Human/USA/FL-CDC-ASC210107980/2021	Illumina NovaSeq 6000	PAIRED	RT-PCR	VIRAL RNA	Severe acute respiratory syndrome coronavirus 2	Homo sapiens	ILLUMINA	2021-06-06	United States	North America	50	7043.34	7912	0.983915	210617090
SRR14906251	PRJNA731148	AMPLICON	SAMN19857239	SRX11220525	SARS-CoV-2/Human/USA/MA-CDC-ASC210107979/2021	Illumina NovaSeq 6000	PAIRED	RT-PCR	VIRAL RNA	Severe acute respiratory syndrome coronavirus 2	Homo sapiens	ILLUMINA	2021-06-06	United States	North America	54	7401.12	7941	0.997392	221315686
SRR14906252	PRJNA731148	AMPLICON	SAMN19857469	SRX11220524	SARS-CoV-2/Human/USA/FL-CDC-ASC210107978/2021	Illumina NovaSeq 6000	PAIRED	RT-PCR	VIRAL RNA	Severe acute respiratory syndrome coronavirus 2	Homo sapiens	ILLUMINA	2021-06-05	United States	North America	33	6755.79	7837	0.979199	202018242
SRR14906253	PRJNA731148	AMPLICON	SAMN19857470	SRX11220523	SARS-CoV-2/Human/USA/FL-CDC-ASC210107977/2021	Illumina NovaSeq 6000	PAIRED	RT-PCR	VIRAL RNA	Severe acute respiratory syndrome coronavirus 2	Homo sapiens	ILLUMINA	2021-06-06	United States	North America	51	4810.78	5356	0.967829	143856893
SRR14906254	PRJNA731148	AMPLICON	SAMN19857471	SRX11220522	SARS-CoV-2/Human/USA/FL-CDC-ASC210107975/2021	Illumina NovaSeq 6000	PAIRED	RT-PCR	VIRAL RNA	Severe acute respiratory syndrome coronavirus 2	Homo sapiens	ILLUMINA	2021-06-06	United States	North America	45	955.429	643	0.939471	28570203
SRR14906255	PRJNA731148	AMPLICON	SAMN19857104	SRX11220521	SARS-CoV-2/Human/USA/OR-CDC-ASC210107974/2021	Illumina NovaSeq 6000	PAIRED	RT-PCR	VIRAL RNA	Severe acute respiratory syndrome coronavirus 2	Homo sapiens	ILLUMINA	2021-06-07	United States	North America	81	4530.21	4794	0.938769	135466945
SRR14906256	PRJNA731148	AMPLICON	SAMN19857669	SRX11220520	SARS-CoV-2/Human/USA/CA-CDC-ASC210107973/2021	Illumina NovaSeq 6000	PAIRED	RT-PCR	VIRAL RNA	Severe acute respiratory syndrome coronavirus 2	Homo sapiens	ILLUMINA	2021-06-07	United States	North America	66	5294.91	6852	0.959937	158333613
SRR14906257	PRJNA731148	AMPLICON	SAMN19857105	SRX11220519	SARS-CoV-2/Human/USA/OR-CDC-ASC210107972/2021	Illumina NovaSeq 6000	PAIRED	RT-PCR	VIRAL RNA	Severe acute respiratory syndrome coronavirus 2	Homo sapiens	ILLUMINA	2021-06-07	United States	North America	53	6775.59	7887	0.987827	202610524
SRR14906258	PRJNA731148	AMPLICON	SAMN19857106	SRX11220518	SARS-CoV-2/Human/USA/OR-CDC-ASC210107971/2021	Illumina NovaSeq 6000	PAIRED	RT-PCR	VIRAL RNA	Severe acute respiratory syndrome coronavirus 2	Homo sapiens	ILLUMINA	2021-06-07	United States	North America	32	7656.55	7963	0.997492	228953905
SRR14906259	PRJNA731148	AMPLICON	SAMN19857107	SRX11220517	SARS-CoV-2/Human/USA/OR-CDC-ASC210107970/2021	Illumina NovaSeq 6000	PAIRED	RT-PCR	VIRAL RNA	Severe acute respiratory syndrome coronavirus 2	Homo sapiens	ILLUMINA	2021-06-06	United States	North America	47	7414.81	7937	0.997157	221725025
SRR14906260	PRJNA731148	AMPLICON	SAMN19857670	SRX11220516	SARS-CoV-2/Human/USA/CA-CDC-ASC210107968/2021	Illumina NovaSeq 6000	PAIRED	RT-PCR	VIRAL RNA	Severe acute respiratory syndrome coronavirus 2	Homo sapiens	ILLUMINA	2021-06-07	United States	North America	45	5999.83	7695	0.958399	179412822
SRR14906261	PRJNA731148	AMPLICON	SAMN19857537	SRX11220515	SARS-CoV-2/Human/USA/CO-CDC-ASC210107967/2021	Illumina NovaSeq 6000	PAIRED	RT-PCR	VIRAL RNA	Severe acute respiratory syndrome coronavirus 2	Homo sapiens	ILLUMINA	2021-06-06	United States	North America	42	1693.09	932	0.933719	50628358
SRR14906262	PRJNA731148	AMPLICON	SAMN19857707	SRX11220514	SARS-CoV-2/Human/USA/AZ-CDC-ASC210107964/2021	Illumina NovaSeq 6000	PAIRED	RT-PCR	VIRAL RNA	Severe acute respiratory syndrome coronavirus 2	Homo sapiens	ILLUMINA	2021-06-07	United States	North America	52	6599.62	7758	0.976658	197348413
SRR14906263	PRJNA731148	AMPLICON	SAMN19857538	SRX11220513	SARS-CoV-2/Human/USA/CO-CDC-ASC210107963/2021	Illumina NovaSeq 6000	PAIRED	RT-PCR	VIRAL RNA	Severe acute respiratory syndrome coronavirus 2	Homo sapiens	ILLUMINA	2021-06-07	United States	North America	47	7313.1	7945	0.987192	218683591
SRR14906264	PRJNA731148	AMPLICON	SAMN19857297	SRX11220512	SARS-CoV-2/Human/USA/IL-CDC-ASC210107962/2021	Illumina NovaSeq 6000	PAIRED	RT-PCR	VIRAL RNA	Severe acute respiratory syndrome coronavirus 2	Homo sapiens	ILLUMINA	2021-06-06	United States	North America	53	6025.7	7592	0.955456	180186653
SRR14906265	PRJNA731148	AMPLICON	SAMN19857472	SRX11220511	SARS-CoV-2/Human/USA/FL-CDC-ASC210107961/2021	Illumina NovaSeq 6000	PAIRED	RT-PCR	VIRAL RNA	Severe acute respiratory syndrome coronavirus 2	Homo sapiens	ILLUMINA	2021-06-07	United States	North America	47	7603.6	7965	0.997559	227370464
SRR14906266	PRJNA731148	AMPLICON	SAMN19856949	SRX11220510	SARS-CoV-2/Human/USA/UT-CDC-ASC210107960/2021	Illumina NovaSeq 6000	PAIRED	RT-PCR	VIRAL RNA	Severe acute respiratory syndrome coronavirus 2	Homo sapiens	ILLUMINA	2021-06-07	United States	North America	44	6490.76	7868	0.962579	194093125
SRR14906267	PRJNA731148	AMPLICON	SAMN19856950	SRX11220509	SARS-CoV-2/Human/USA/UT-CDC-ASC210107959/2021	Illumina NovaSeq 6000	PAIRED	RT-PCR	VIRAL RNA	Severe acute respiratory syndrome coronavirus 2	Homo sapiens	ILLUMINA	2021-06-07	United States	North America	46	6138.12	7715	0.962479	183548168
SRR14906268	PRJNA731148	AMPLICON	SAMN19856951	SRX11220508	SARS-CoV-2/Human/USA/UT-CDC-ASC210107958/2021	Illumina NovaSeq 6000	PAIRED	RT-PCR	VIRAL RNA	Severe acute respiratory syndrome coronavirus 2	Homo sapiens	ILLUMINA	2021-06-07	United States	North America	54	5544.8	7586	0.962178	165806261
SRR14906269	PRJNA731148	AMPLICON	SAMN19857473	SRX11220507	SARS-CoV-2/Human/USA/FL-CDC-ASC210107956/2021	Illumina NovaSeq 6000	PAIRED	RT-PCR	VIRAL RNA	Severe acute respiratory syndrome coronavirus 2	Homo sapiens	ILLUMINA	2021-06-06	United States	North America	37	7336.28	7927	0.997425	219376857
SRR14906271	PRJNA731148	AMPLICON	SAMN19857671	SRX11220505	SARS-CoV-2/Human/USA/CA-CDC-ASC210107954/2021	Illumina NovaSeq 6000	PAIRED	RT-PCR	VIRAL RNA	Severe acute respiratory syndrome coronavirus 2	Homo sapiens	ILLUMINA	2021-06-07	United States	North America	67	6024.83	7781	0.98853	180160519
SRR14906272	PRJNA731148	AMPLICON	SAMN19857474	SRX11220504	SARS-CoV-2/Human/USA/FL-CDC-ASC210107952/2021	Illumina NovaSeq 6000	PAIRED	RT-PCR	VIRAL RNA	Severe acute respiratory syndrome coronavirus 2	Homo sapiens	ILLUMINA	2021-06-07	United States	North America	37	7378.1	7941	0.997458	220627332
SRR14906273	PRJNA731148	AMPLICON	SAMN19857026	SRX11220503	SARS-CoV-2/Human/USA/TX-CDC-ASC210107950/2021	Illumina NovaSeq 6000	PAIRED	RT-PCR	VIRAL RNA	Severe acute respiratory syndrome coronavirus 2	Homo sapiens	ILLUMINA	2021-06-05	United States	North America	43	7493.93	7955	0.997458	224090980
SRR14906274	PRJNA731148	AMPLICON	SAMN19857539	SRX11220502	SARS-CoV-2/Human/USA/CO-CDC-ASC210107949/2021	Illumina NovaSeq 6000	PAIRED	RT-PCR	VIRAL RNA	Severe acute respiratory syndrome coronavirus 2	Homo sapiens	ILLUMINA	2021-06-07	United States	North America	47	7266.5	7939	0.998729	217290246
SRR14906276	PRJNA731148	AMPLICON	SAMN19857540	SRX11220500	SARS-CoV-2/Human/USA/CO-CDC-ASC210107947/2021	Illumina NovaSeq 6000	PAIRED	RT-PCR	VIRAL RNA	Severe acute respiratory syndrome coronavirus 2	Homo sapiens	ILLUMINA	2021-06-06	United States	North America	48	6697.79	7877	0.985687	200284064
SRR14906277	PRJNA731148	AMPLICON	SAMN19857158	SRX11220499	SARS-CoV-2/Human/USA/NJ-CDC-ASC210107946/2021	Illumina NovaSeq 6000	PAIRED	RT-PCR	VIRAL RNA	Severe acute respiratory syndrome coronavirus 2	Homo sapiens	ILLUMINA	2021-06-06	United States	North America	46	7342.52	7936	0.997559	219563514
SRR14906278	PRJNA731148	AMPLICON	SAMN19857672	SRX11220498	SARS-CoV-2/Human/USA/CA-CDC-ASC210107945/2021	Illumina NovaSeq 6000	PAIRED	RT-PCR	VIRAL RNA	Severe acute respiratory syndrome coronavirus 2	Homo sapiens	ILLUMINA	2021-06-04	United States	North America	52	6195.59	7863	0.975755	185266859
SRR14906279	PRJNA731148	AMPLICON	SAMN19857673	SRX11220497	SARS-CoV-2/Human/USA/CA-CDC-ASC210107944/2021	Illumina NovaSeq 6000	PAIRED	RT-PCR	VIRAL RNA	Severe acute respiratory syndrome coronavirus 2	Homo sapiens	ILLUMINA	2021-06-04	United States	North America	43	1453.47	861	0.932682	43463074
SRR14906280	PRJNA731148	AMPLICON	SAMN19857123	SRX11220496	SARS-CoV-2/Human/USA/NY-CDC-ASC210107942/2021	Illumina NovaSeq 6000	PAIRED	RT-PCR	VIRAL RNA	Severe acute respiratory syndrome coronavirus 2	Homo sapiens	ILLUMINA	2021-06-07	United States	North America	44	7333.85	7949	0.985854	219304043
SRR14906281	PRJNA731148	AMPLICON	SAMN19857250	SRX11220495	SARS-CoV-2/Human/USA/LA-CDC-ASC210107941/2021	Illumina NovaSeq 6000	PAIRED	RT-PCR	VIRAL RNA	Severe acute respiratory syndrome coronavirus 2	Homo sapiens	ILLUMINA	2021-06-06	United States	North America	59	7466.39	7952	0.997492	223267383
SRR14906282	PRJNA731148	AMPLICON	SAMN19857110	SRX11220494	SARS-CoV-2/Human/USA/OK-CDC-ASC210107940/2021	Illumina NovaSeq 6000	PAIRED	RT-PCR	VIRAL RNA	Severe acute respiratory syndrome coronavirus 2	Homo sapiens	ILLUMINA	2021-06-07	United States	North America	47	7337.31	7947	0.987593	219407466
SRR14906283	PRJNA731148	AMPLICON	SAMN19857674	SRX11220493	SARS-CoV-2/Human/USA/CA-CDC-ASC210107939/2021	Illumina NovaSeq 6000	PAIRED	RT-PCR	VIRAL RNA	Severe acute respiratory syndrome coronavirus 2	Homo sapiens	ILLUMINA	2021-06-07	United States	North America	53	6521.44	7771	0.97231	195010510
SRR14906284	PRJNA731148	AMPLICON	SAMN19857159	SRX11220492	SARS-CoV-2/Human/USA/NJ-CDC-ASC210107938/2021	Illumina NovaSeq 6000	PAIRED	RT-PCR	VIRAL RNA	Severe acute respiratory syndrome coronavirus 2	Homo sapiens	ILLUMINA	2021-06-07	United States	North America	49	7239.9	7943	0.995853	216494736
SRR14906285	PRJNA731148	AMPLICON	SAMN19857475	SRX11220491	SARS-CoV-2/Human/USA/FL-CDC-ASC210107936/2021	Illumina NovaSeq 6000	PAIRED	RT-PCR	VIRAL RNA	Severe acute respiratory syndrome coronavirus 2	Homo sapiens	ILLUMINA	2021-06-07	United States	North America	49	6786.3	7890	0.98863	202930639
SRR14906286	PRJNA731148	AMPLICON	SAMN19857675	SRX11220490	SARS-CoV-2/Human/USA/CA-CDC-ASC210107935/2021	Illumina NovaSeq 6000	PAIRED	RT-PCR	VIRAL RNA	Severe acute respiratory syndrome coronavirus 2	Homo sapiens	ILLUMINA	2021-06-07	United States	North America	58	7379.28	7948	0.996255	220662550
SRR14906287	PRJNA731148	AMPLICON	SAMN19857240	SRX11220489	SARS-CoV-2/Human/USA/MA-CDC-ASC210107934/2021	Illumina NovaSeq 6000	PAIRED	RT-PCR	VIRAL RNA	Severe acute respiratory syndrome coronavirus 2	Homo sapiens	ILLUMINA	2021-06-07	United States	North America	49	7205.94	7943	0.994783	215479145
SRR14906288	PRJNA731148	AMPLICON	SAMN19857314	SRX11220488	SARS-CoV-2/Human/USA/IA-CDC-ASC210107933/2021	Illumina NovaSeq 6000	PAIRED	RT-PCR	VIRAL RNA	Severe acute respiratory syndrome coronavirus 2	Homo sapiens	ILLUMINA	2021-06-06	United States	North America	50	2484.12	1477	0.923352	74282681
SRR14906289	PRJNA731148	AMPLICON	SAMN19857298	SRX11220487	SARS-CoV-2/Human/USA/IL-CDC-ASC210107932/2021	Illumina NovaSeq 6000	PAIRED	RT-PCR	VIRAL RNA	Severe acute respiratory syndrome coronavirus 2	Homo sapiens	ILLUMINA	2021-06-07	United States	North America	46	7553.03	7969	0.996656	225858356
SRR14906290	PRJNA731148	AMPLICON	SAMN19857676	SRX11220486	SARS-CoV-2/Human/USA/CA-CDC-ASC210107931/2021	Illumina NovaSeq 6000	PAIRED	RT-PCR	VIRAL RNA	Severe acute respiratory syndrome coronavirus 2	Homo sapiens	ILLUMINA	2021-06-07	United States	North America	50	7066.48	7945	0.99378	211309032
SRR14906291	PRJNA731148	AMPLICON	SAMN19857233	SRX11220485	SARS-CoV-2/Human/USA/MD-CDC-ASC210107930/2021	Illumina NovaSeq 6000	PAIRED	RT-PCR	VIRAL RNA	Severe acute respiratory syndrome coronavirus 2	Homo sapiens	ILLUMINA	2021-06-08	United States	North America	48	3506.09	2664	0.932783	104842541
SRR14906292	PRJNA731148	AMPLICON	SAMN19857027	SRX11220484	SARS-CoV-2/Human/USA/TX-CDC-ASC210107928/2021	Illumina NovaSeq 6000	PAIRED	RT-PCR	VIRAL RNA	Severe acute respiratory syndrome coronavirus 2	Homo sapiens	ILLUMINA	2021-06-05	United States	North America	58	7306.53	7915	0.998662	218487125
SRR14906293	PRJNA731148	AMPLICON	SAMN19857677	SRX11220483	SARS-CoV-2/Human/USA/CA-CDC-ASC210107926/2021	Illumina NovaSeq 6000	PAIRED	RT-PCR	VIRAL RNA	Severe acute respiratory syndrome coronavirus 2	Homo sapiens	ILLUMINA	2021-06-07	United States	North America	41	7435.93	7942	0.997559	222356651
SRR14906294	PRJNA731148	AMPLICON	SAMN19857678	SRX11220482	SARS-CoV-2/Human/USA/CA-CDC-ASC210107925/2021	Illumina NovaSeq 6000	PAIRED	RT-PCR	VIRAL RNA	Severe acute respiratory syndrome coronavirus 2	Homo sapiens	ILLUMINA	2021-06-07	United States	North America	64	7410.65	7930	0.997091	221600662
SRR14906295	PRJNA731148	AMPLICON	SAMN19857679	SRX11220481	SARS-CoV-2/Human/USA/CA-CDC-ASC210107924/2021	Illumina NovaSeq 6000	PAIRED	RT-PCR	VIRAL RNA	Severe acute respiratory syndrome coronavirus 2	Homo sapiens	ILLUMINA	2021-06-07	United States	North America	42	7407.85	7950	0.995887	221516829
SRR14906296	PRJNA731148	AMPLICON	SAMN19857680	SRX11220480	SARS-CoV-2/Human/USA/CA-CDC-ASC210107923/2021	Illumina NovaSeq 6000	PAIRED	RT-PCR	VIRAL RNA	Severe acute respiratory syndrome coronavirus 2	Homo sapiens	ILLUMINA	2021-06-07	United States	North America	48	5552.47	7090	0.975521	166035621
SRR14906297	PRJNA731148	AMPLICON	SAMN19856952	SRX11220479	SARS-CoV-2/Human/USA/UT-CDC-ASC210107922/2021	Illumina NovaSeq 6000	PAIRED	RT-PCR	VIRAL RNA	Severe acute respiratory syndrome coronavirus 2	Homo sapiens	ILLUMINA	2021-06-06	United States	North America	52	6665.88	7840	0.988095	199329666
SRR14906299	PRJNA731148	AMPLICON	SAMN19857256	SRX11220477	SARS-CoV-2/Human/USA/KY-CDC-ASC210107919/2021	Illumina NovaSeq 6000	PAIRED	RT-PCR	VIRAL RNA	Severe acute respiratory syndrome coronavirus 2	Homo sapiens	ILLUMINA	2021-06-07	United States	North America	48	2866.97	2121	0.970438	85730898
SRR14906300	PRJNA731148	AMPLICON	SAMN19857266	SRX11220476	SARS-CoV-2/Human/USA/IN-CDC-ASC210107918/2021	Illumina NovaSeq 6000	PAIRED	RT-PCR	VIRAL RNA	Severe acute respiratory syndrome coronavirus 2	Homo sapiens	ILLUMINA	2021-06-07	United States	North America	53	7694.41	7959	0.997659	230085917
SRR14906301	PRJNA731148	AMPLICON	SAMN19857310	SRX11220475	SARS-CoV-2/Human/USA/ID-CDC-ASC210107917/2021	Illumina NovaSeq 6000	PAIRED	RT-PCR	VIRAL RNA	Severe acute respiratory syndrome coronavirus 2	Homo sapiens	ILLUMINA	2021-06-06	United States	North America	43	5600.7	6214	0.997425	167477628
SRR14906302	PRJNA731148	AMPLICON	SAMN19857403	SRX11221146	SARS-CoV-2/Human/USA/FL-CDC-ASC210108544/2021	Illumina NovaSeq 6000	PAIRED	RT-PCR	VIRAL RNA	Severe acute respiratory syndrome coronavirus 2	Homo sapiens	ILLUMINA	2021-06-09	United States	North America	67	4770.79	5570	0.943417	142661070
SRR14906303	PRJNA731148	AMPLICON	SAMN19857404	SRX11221145	SARS-CoV-2/Human/USA/FL-CDC-ASC210108543/2021	Illumina NovaSeq 6000	PAIRED	RT-PCR	VIRAL RNA	Severe acute respiratory syndrome coronavirus 2	Homo sapiens	ILLUMINA	2021-06-09	United States	North America	43	7054.91	7921	0.982209	210962892
SRR14906304	PRJNA731148	AMPLICON	SAMN19857334	SRX11221144	SARS-CoV-2/Human/USA/GA-CDC-ASC210108541/2021	Illumina NovaSeq 6000	PAIRED	RT-PCR	VIRAL RNA	Severe acute respiratory syndrome coronavirus 2	Homo sapiens	ILLUMINA	2021-06-06	United States	North America	47	5885.26	7641	0.952613	175986930
SRR14906305	PRJNA731148	AMPLICON	SAMN19857335	SRX11221143	SARS-CoV-2/Human/USA/GA-CDC-ASC210108540/2021	Illumina NovaSeq 6000	PAIRED	RT-PCR	VIRAL RNA	Severe acute respiratory syndrome coronavirus 2	Homo sapiens	ILLUMINA	2021-06-06	United States	North America	43	4926.86	5329	0.974952	147327902
SRR14906306	PRJNA731148	AMPLICON	SAMN19857043	SRX11221142	SARS-CoV-2/Human/USA/TN-CDC-ASC210108538/2021	Illumina NovaSeq 6000	PAIRED	RT-PCR	VIRAL RNA	Severe acute respiratory syndrome coronavirus 2	Homo sapiens	ILLUMINA	2021-06-09	United States	North America	47	7464.27	7945	0.997458	223203969
SRR14906308	PRJNA731148	AMPLICON	SAMN19856924	SRX11221140	SARS-CoV-2/Human/USA/WV-CDC-ASC210108534/2021	Illumina NovaSeq 6000	PAIRED	RT-PCR	VIRAL RNA	Severe acute respiratory syndrome coronavirus 2	Homo sapiens	ILLUMINA	2021-06-08	United States	North America	41	7377.79	7928	0.99786	220618147
SRR14906309	PRJNA731148	AMPLICON	SAMN19856977	SRX11221139	SARS-CoV-2/Human/USA/TX-CDC-ASC210108532/2021	Illumina NovaSeq 6000	PAIRED	RT-PCR	VIRAL RNA	Severe acute respiratory syndrome coronavirus 2	Homo sapiens	ILLUMINA	2021-06-08	United States	North America	50	6417.08	7817	0.968398	191889929
SRR14906310	PRJNA731148	AMPLICON	SAMN19857044	SRX11221138	SARS-CoV-2/Human/USA/TN-CDC-ASC210108531/2021	Illumina NovaSeq 6000	PAIRED	RT-PCR	VIRAL RNA	Severe acute respiratory syndrome coronavirus 2	Homo sapiens	ILLUMINA	2021-06-08	United States	North America	55	7377.64	7947	0.996388	220613683
SRR14906311	PRJNA731148	AMPLICON	SAMN19857254	SRX11221137	SARS-CoV-2/Human/USA/KY-CDC-ASC210108530/2021	Illumina NovaSeq 6000	PAIRED	RT-PCR	VIRAL RNA	Severe acute respiratory syndrome coronavirus 2	Homo sapiens	ILLUMINA	2021-06-08	United States	North America	41	7493.37	7939	0.998629	224074112
SRR14906312	PRJNA731148	AMPLICON	SAMN19856978	SRX11221136	SARS-CoV-2/Human/USA/TX-CDC-ASC210108529/2021	Illumina NovaSeq 6000	PAIRED	RT-PCR	VIRAL RNA	Severe acute respiratory syndrome coronavirus 2	Homo sapiens	ILLUMINA	2021-06-08	United States	North America	52	4776.85	5522	0.91245	142842206
SRR14906313	PRJNA731148	AMPLICON	SAMN19857278	SRX11221135	SARS-CoV-2/Human/USA/IL-CDC-ASC210108528/2021	Illumina NovaSeq 6000	PAIRED	RT-PCR	VIRAL RNA	Severe acute respiratory syndrome coronavirus 2	Homo sapiens	ILLUMINA	2021-06-09	United States	North America	49	7001.21	7911	0.998127	209357238
SRR14906314	PRJNA731148	AMPLICON	SAMN19857601	SRX11221134	SARS-CoV-2/Human/USA/CA-CDC-ASC210108527/2021	Illumina NovaSeq 6000	PAIRED	RT-PCR	VIRAL RNA	Severe acute respiratory syndrome coronavirus 2	Homo sapiens	ILLUMINA	2021-06-09	United States	North America	44	4667.16	4755	0.964318	139562176
SRR14906315	PRJNA731148	AMPLICON	SAMN19857602	SRX11221133	SARS-CoV-2/Human/USA/CA-CDC-ASC210108526/2021	Illumina NovaSeq 6000	PAIRED	RT-PCR	VIRAL RNA	Severe acute respiratory syndrome coronavirus 2	Homo sapiens	ILLUMINA	2021-06-09	United States	North America	40	7056.33	7893	0.981875	211005436
SRR14906317	PRJNA731148	AMPLICON	SAMN19857279	SRX11221131	SARS-CoV-2/Human/USA/IL-CDC-ASC210108524/2021	Illumina NovaSeq 6000	PAIRED	RT-PCR	VIRAL RNA	Severe acute respiratory syndrome coronavirus 2	Homo sapiens	ILLUMINA	2021-06-09	United States	North America	60	6220.63	7759	0.970973	186015413
SRR14906318	PRJNA731148	AMPLICON	SAMN19856925	SRX11221130	SARS-CoV-2/Human/USA/WV-CDC-ASC210108523/2021	Illumina NovaSeq 6000	PAIRED	RT-PCR	VIRAL RNA	Severe acute respiratory syndrome coronavirus 2	Homo sapiens	ILLUMINA	2021-06-09	United States	North America	45	7359.42	7941	0.997592	220068811
SRR14906319	PRJNA731148	AMPLICON	SAMN19857603	SRX11221129	SARS-CoV-2/Human/USA/CA-CDC-ASC210108522/2021	Illumina NovaSeq 6000	PAIRED	RT-PCR	VIRAL RNA	Severe acute respiratory syndrome coronavirus 2	Homo sapiens	ILLUMINA	2021-06-09	United States	North America	46	6806.07	7885	0.985787	203521868
SRR14906320	PRJNA731148	AMPLICON	SAMN19857406	SRX11221128	SARS-CoV-2/Human/USA/FL-CDC-ASC210108521/2021	Illumina NovaSeq 6000	PAIRED	RT-PCR	VIRAL RNA	Severe acute respiratory syndrome coronavirus 2	Homo sapiens	ILLUMINA	2021-06-09	United States	North America	43	6108.07	7708	0.948433	182649562
SRR14906321	PRJNA731148	AMPLICON	SAMN19857407	SRX11221127	SARS-CoV-2/Human/USA/FL-CDC-ASC210108520/2021	Illumina NovaSeq 6000	PAIRED	RT-PCR	VIRAL RNA	Severe acute respiratory syndrome coronavirus 2	Homo sapiens	ILLUMINA	2021-06-09	United States	North America	45	7030.53	7914	0.995719	210233835
SRR14906322	PRJNA731148	AMPLICON	SAMN19857117	SRX11221126	SARS-CoV-2/Human/USA/NY-CDC-ASC210108519/2021	Illumina NovaSeq 6000	PAIRED	RT-PCR	VIRAL RNA	Severe acute respiratory syndrome coronavirus 2	Homo sapiens	ILLUMINA	2021-06-09	United States	North America	49	6361.48	7784	0.987827	190227279
SRR14906323	PRJNA731148	AMPLICON	SAMN19857604	SRX11221125	SARS-CoV-2/Human/USA/CA-CDC-ASC210108517/2021	Illumina NovaSeq 6000	PAIRED	RT-PCR	VIRAL RNA	Severe acute respiratory syndrome coronavirus 2	Homo sapiens	ILLUMINA	2021-06-09	United States	North America	49	7390.87	7906	0.997358	221009302
SRR14906324	PRJNA731148	AMPLICON	SAMN19857605	SRX11221124	SARS-CoV-2/Human/USA/CA-CDC-ASC210108516/2021	Illumina NovaSeq 6000	PAIRED	RT-PCR	VIRAL RNA	Severe acute respiratory syndrome coronavirus 2	Homo sapiens	ILLUMINA	2021-06-09	United States	North America	49	7472.49	7947	0.997124	223450014
SRR14906327	PRJNA731148	AMPLICON	SAMN19857607	SRX11221121	SARS-CoV-2/Human/USA/CA-CDC-ASC210108513/2021	Illumina NovaSeq 6000	PAIRED	RT-PCR	VIRAL RNA	Severe acute respiratory syndrome coronavirus 2	Homo sapiens	ILLUMINA	2021-06-08	United States	North America	41	6858.88	7815	0.99087	205100972
SRR14906328	PRJNA731148	AMPLICON	SAMN19856980	SRX11221120	SARS-CoV-2/Human/USA/TX-CDC-ASC210108512/2021	Illumina NovaSeq 6000	PAIRED	RT-PCR	VIRAL RNA	Severe acute respiratory syndrome coronavirus 2	Homo sapiens	ILLUMINA	2021-06-08	United States	North America	41	7473.81	7941	0.997325	223489306
SRR14906329	PRJNA731148	AMPLICON	SAMN19857608	SRX11221119	SARS-CoV-2/Human/USA/CA-CDC-ASC210108511/2021	Illumina NovaSeq 6000	PAIRED	RT-PCR	VIRAL RNA	Severe acute respiratory syndrome coronavirus 2	Homo sapiens	ILLUMINA	2021-06-08	United States	North America	44	7212.88	7927	0.98756	215686629
SRR14906330	PRJNA731148	AMPLICON	SAMN19857557	SRX11221118	SARS-CoV-2/Human/USA/CA-CDC-ASC210108842/2021	Illumina NovaSeq 6000	PAIRED	RT-PCR	VIRAL RNA	Severe acute respiratory syndrome coronavirus 2	Homo sapiens	ILLUMINA	2021-06-11	United States	North America	64	4587.18	4891	0.947363	137170581
SRR14906331	PRJNA731148	AMPLICON	SAMN19857360	SRX11221117	SARS-CoV-2/Human/USA/FL-CDC-ASC210108840/2021	Illumina NovaSeq 6000	PAIRED	RT-PCR	VIRAL RNA	Severe acute respiratory syndrome coronavirus 2	Homo sapiens	ILLUMINA	2021-06-11	United States	North America	47	7621.44	7960	0.997693	227903927
SRR14906332	PRJNA731148	AMPLICON	SAMN19856961	SRX11221116	SARS-CoV-2/Human/USA/TX-CDC-ASC210108837/2021	Illumina NovaSeq 6000	PAIRED	RT-PCR	VIRAL RNA	Severe acute respiratory syndrome coronavirus 2	Homo sapiens	ILLUMINA	2021-06-11	United States	North America	53	3810.01	3252	0.902117	113930797
SRR14906333	PRJNA731148	AMPLICON	SAMN19856921	SRX11221115	SARS-CoV-2/Human/USA/WV-CDC-ASC210108836/2021	Illumina NovaSeq 6000	PAIRED	RT-PCR	VIRAL RNA	Severe acute respiratory syndrome coronavirus 2	Homo sapiens	ILLUMINA	2021-06-11	United States	North America	48	7267.55	7901	0.995853	217321484
SRR14906334	PRJNA731148	AMPLICON	SAMN19856962	SRX11221114	SARS-CoV-2/Human/USA/TX-CDC-ASC210108834/2021	Illumina NovaSeq 6000	PAIRED	RT-PCR	VIRAL RNA	Severe acute respiratory syndrome coronavirus 2	Homo sapiens	ILLUMINA	2021-06-11	United States	North America	44	5034.51	5366	0.964619	150546939
SRR14906335	PRJNA731148	AMPLICON	SAMN19857259	SRX11221113	SARS-CoV-2/Human/USA/IN-CDC-ASC210108833/2021	Illumina NovaSeq 6000	PAIRED	RT-PCR	VIRAL RNA	Severe acute respiratory syndrome coronavirus 2	Homo sapiens	ILLUMINA	2021-06-11	United States	North America	43	7450.4	7940	0.995719	222789376
SRR14906336	PRJNA731148	AMPLICON	SAMN19857361	SRX11221112	SARS-CoV-2/Human/USA/FL-CDC-ASC210108832/2021	Illumina NovaSeq 6000	PAIRED	RT-PCR	VIRAL RNA	Severe acute respiratory syndrome coronavirus 2	Homo sapiens	ILLUMINA	2021-06-11	United States	North America	40	3517.79	2984	0.973481	105192555
SRR14906337	PRJNA731148	AMPLICON	SAMN19857362	SRX11221111	SARS-CoV-2/Human/USA/FL-CDC-ASC210108831/2021	Illumina NovaSeq 6000	PAIRED	RT-PCR	VIRAL RNA	Severe acute respiratory syndrome coronavirus 2	Homo sapiens	ILLUMINA	2021-06-11	United States	North America	40	5068.97	5280	0.996823	151577527
SRR14906338	PRJNA731148	AMPLICON	SAMN19857235	SRX11221110	SARS-CoV-2/Human/USA/MA-CDC-ASC210108830/2021	Illumina NovaSeq 6000	PAIRED	RT-PCR	VIRAL RNA	Severe acute respiratory syndrome coronavirus 2	Homo sapiens	ILLUMINA	2021-06-11	United States	North America	85	3564.77	2398	0.904023	106597350
SRR14906339	PRJNA731148	AMPLICON	SAMN19857327	SRX11221109	SARS-CoV-2/Human/USA/GA-CDC-ASC210108829/2021	Illumina NovaSeq 6000	PAIRED	RT-PCR	VIRAL RNA	Severe acute respiratory syndrome coronavirus 2	Homo sapiens	ILLUMINA	2021-06-11	United States	North America	66	5407.06	6982	0.972678	161687454
SRR14906340	PRJNA731148	AMPLICON	SAMN19857363	SRX11221108	SARS-CoV-2/Human/USA/FL-CDC-ASC210108827/2021	Illumina NovaSeq 6000	PAIRED	RT-PCR	VIRAL RNA	Severe acute respiratory syndrome coronavirus 2	Homo sapiens	ILLUMINA	2021-06-11	United States	North America	61	5797.5	7642	0.961308	173362654
SRR14906341	PRJNA731148	AMPLICON	SAMN19857364	SRX11221107	SARS-CoV-2/Human/USA/FL-CDC-ASC210108826/2021	Illumina NovaSeq 6000	PAIRED	RT-PCR	VIRAL RNA	Severe acute respiratory syndrome coronavirus 2	Homo sapiens	ILLUMINA	2021-06-11	United States	North America	47	3707	3164	0.978564	110850375
SRR14906342	PRJNA731148	AMPLICON	SAMN19857365	SRX11221106	SARS-CoV-2/Human/USA/FL-CDC-ASC210108825/2021	Illumina NovaSeq 6000	PAIRED	RT-PCR	VIRAL RNA	Severe acute respiratory syndrome coronavirus 2	Homo sapiens	ILLUMINA	2021-06-11	United States	North America	49	7392.3	7952	0.998395	221052026
SRR14906343	PRJNA731148	AMPLICON	SAMN19857236	SRX11221105	SARS-CoV-2/Human/USA/MA-CDC-ASC210108823/2021	Illumina NovaSeq 6000	PAIRED	RT-PCR	VIRAL RNA	Severe acute respiratory syndrome coronavirus 2	Homo sapiens	ILLUMINA	2021-06-10	United States	North America	40	5603.73	6138	0.987827	167568260
SRR14906344	PRJNA731148	AMPLICON	SAMN19857269	SRX11221104	SARS-CoV-2/Human/USA/IL-CDC-ASC210108822/2021	Illumina NovaSeq 6000	PAIRED	RT-PCR	VIRAL RNA	Severe acute respiratory syndrome coronavirus 2	Homo sapiens	ILLUMINA	2021-06-11	United States	North America	41	7686.6	7965	0.997693	229852524
SRR14906345	PRJNA731148	AMPLICON	SAMN19857558	SRX11221103	SARS-CoV-2/Human/USA/CA-CDC-ASC210108821/2021	Illumina NovaSeq 6000	PAIRED	RT-PCR	VIRAL RNA	Severe acute respiratory syndrome coronavirus 2	Homo sapiens	ILLUMINA	2021-06-11	United States	North America	44	7483.79	7959	0.997492	223787629
SRR14906346	PRJNA731148	AMPLICON	SAMN19857559	SRX11221102	SARS-CoV-2/Human/USA/CA-CDC-ASC210108820/2021	Illumina NovaSeq 6000	PAIRED	RT-PCR	VIRAL RNA	Severe acute respiratory syndrome coronavirus 2	Homo sapiens	ILLUMINA	2021-06-11	United States	North America	45	6051.95	7825	0.953182	180971318
SRR14906347	PRJNA731148	AMPLICON	SAMN19857560	SRX11221101	SARS-CoV-2/Human/USA/CA-CDC-ASC210108818/2021	Illumina NovaSeq 6000	PAIRED	RT-PCR	VIRAL RNA	Severe acute respiratory syndrome coronavirus 2	Homo sapiens	ILLUMINA	2021-06-11	United States	North America	55	6198.35	7833	0.958934	185349271
SRR14906348	PRJNA731148	AMPLICON	SAMN19857366	SRX11221100	SARS-CoV-2/Human/USA/FL-CDC-ASC210108817/2021	Illumina NovaSeq 6000	PAIRED	RT-PCR	VIRAL RNA	Severe acute respiratory syndrome coronavirus 2	Homo sapiens	ILLUMINA	2021-06-11	United States	North America	49	4248.38	3973	0.98552	127039362
SRR14906349	PRJNA731148	AMPLICON	SAMN19857367	SRX11221099	SARS-CoV-2/Human/USA/FL-CDC-ASC210108815/2021	Illumina NovaSeq 6000	PAIRED	RT-PCR	VIRAL RNA	Severe acute respiratory syndrome coronavirus 2	Homo sapiens	ILLUMINA	2021-06-11	United States	North America	39	5136.35	5590	0.961375	153592200
SRR14906350	PRJNA731148	AMPLICON	SAMN19857132	SRX11221098	SARS-CoV-2/Human/USA/NM-CDC-ASC210108814/2021	Illumina NovaSeq 6000	PAIRED	RT-PCR	VIRAL RNA	Severe acute respiratory syndrome coronavirus 2	Homo sapiens	ILLUMINA	2021-06-11	United States	North America	44	6924.72	7915	0.990335	207070047
SRR14906351	PRJNA731148	AMPLICON	SAMN19857368	SRX11221097	SARS-CoV-2/Human/USA/FL-CDC-ASC210108813/2021	Illumina NovaSeq 6000	PAIRED	RT-PCR	VIRAL RNA	Severe acute respiratory syndrome coronavirus 2	Homo sapiens	ILLUMINA	2021-06-11	United States	North America	48	4454.39	4774	0.941411	133199691
SRR14906353	PRJNA731148	AMPLICON	SAMN19857370	SRX11221095	SARS-CoV-2/Human/USA/FL-CDC-ASC210108811/2021	Illumina NovaSeq 6000	PAIRED	RT-PCR	VIRAL RNA	Severe acute respiratory syndrome coronavirus 2	Homo sapiens	ILLUMINA	2021-06-11	United States	North America	47	2113.66	1423	0.929539	63204707
SRR14906354	PRJNA731148	AMPLICON	SAMN19857186	SRX11221094	SARS-CoV-2/Human/USA/MO-CDC-ASC210108810/2021	Illumina NovaSeq 6000	PAIRED	RT-PCR	VIRAL RNA	Severe acute respiratory syndrome coronavirus 2	Homo sapiens	ILLUMINA	2021-06-12	United States	North America	44	6736.19	7893	0.968799	201432232
SRR14906356	PRJNA731148	AMPLICON	SAMN19857371	SRX11221092	SARS-CoV-2/Human/USA/FL-CDC-ASC210108807/2021	Illumina NovaSeq 6000	PAIRED	RT-PCR	VIRAL RNA	Severe acute respiratory syndrome coronavirus 2	Homo sapiens	ILLUMINA	2021-06-11	United States	North America	47	7362.27	7946	0.996823	220154077
SRR14906357	PRJNA731148	AMPLICON	SAMN19857116	SRX11221091	SARS-CoV-2/Human/USA/NY-CDC-ASC210108806/2021	Illumina NovaSeq 6000	PAIRED	RT-PCR	VIRAL RNA	Severe acute respiratory syndrome coronavirus 2	Homo sapiens	ILLUMINA	2021-06-11	United States	North America	51	7432.01	7960	0.997024	222239491
SRR14906358	PRJNA731148	AMPLICON	SAMN19857031	SRX11221090	SARS-CoV-2/Human/USA/TN-CDC-ASC210108803/2021	Illumina NovaSeq 6000	PAIRED	RT-PCR	VIRAL RNA	Severe acute respiratory syndrome coronavirus 2	Homo sapiens	ILLUMINA	2021-06-12	United States	North America	46	6771.07	7900	0.988931	202475181
SRR14906359	PRJNA731148	AMPLICON	SAMN19857561	SRX11221089	SARS-CoV-2/Human/USA/CA-CDC-ASC210108801/2021	Illumina NovaSeq 6000	PAIRED	RT-PCR	VIRAL RNA	Severe acute respiratory syndrome coronavirus 2	Homo sapiens	ILLUMINA	2021-06-11	United States	North America	41	6741.52	7742	0.989165	201591681
SRR14906360	PRJNA731148	AMPLICON	SAMN19857562	SRX11221088	SARS-CoV-2/Human/USA/CA-CDC-ASC210108800/2021	Illumina NovaSeq 6000	PAIRED	RT-PCR	VIRAL RNA	Severe acute respiratory syndrome coronavirus 2	Homo sapiens	ILLUMINA	2021-06-11	United States	North America	47	1904.69	1172	0.951476	56955982
SRR14906361	PRJNA731148	AMPLICON	SAMN19857563	SRX11221087	SARS-CoV-2/Human/USA/CA-CDC-ASC210108799/2021	Illumina NovaSeq 6000	PAIRED	RT-PCR	VIRAL RNA	Severe acute respiratory syndrome coronavirus 2	Homo sapiens	ILLUMINA	2021-06-11	United States	North America	64	3863.14	3285	0.934154	115519567
SRR14906362	PRJNA731148	AMPLICON	SAMN19856981	SRX11221086	SARS-CoV-2/Human/USA/TX-CDC-ASC210108510/2021	Illumina NovaSeq 6000	PAIRED	RT-PCR	VIRAL RNA	Severe acute respiratory syndrome coronavirus 2	Homo sapiens	ILLUMINA	2021-06-08	United States	North America	58	6790.28	7885	0.984918	203049750
SRR14906364	PRJNA731148	AMPLICON	SAMN19856944	SRX11221084	SARS-CoV-2/Human/USA/UT-CDC-ASC210108506/2021	Illumina NovaSeq 6000	PAIRED	RT-PCR	VIRAL RNA	Severe acute respiratory syndrome coronavirus 2	Homo sapiens	ILLUMINA	2021-06-09	United States	North America	44	7450.74	7940	0.987493	222799486
SRR14906365	PRJNA731148	AMPLICON	SAMN19857408	SRX11221083	SARS-CoV-2/Human/USA/FL-CDC-ASC210108504/2021	Illumina NovaSeq 6000	PAIRED	RT-PCR	VIRAL RNA	Severe acute respiratory syndrome coronavirus 2	Homo sapiens	ILLUMINA	2021-06-09	United States	North America	41	7461.04	7951	0.998328	223107413
SRR14906366	PRJNA731148	AMPLICON	SAMN19857609	SRX11221082	SARS-CoV-2/Human/USA/CA-CDC-ASC210108501/2021	Illumina NovaSeq 6000	PAIRED	RT-PCR	VIRAL RNA	Severe acute respiratory syndrome coronavirus 2	Homo sapiens	ILLUMINA	2021-06-08	United States	North America	51	5694.08	7157	0.971775	170270189
SRR14906367	PRJNA731148	AMPLICON	SAMN19857524	SRX11221081	SARS-CoV-2/Human/USA/CO-CDC-ASC210108500/2021	Illumina NovaSeq 6000	PAIRED	RT-PCR	VIRAL RNA	Severe acute respiratory syndrome coronavirus 2	Homo sapiens	ILLUMINA	2021-06-09	United States	North America	49	7068.99	7907	0.980069	211384030
SRR14906368	PRJNA731148	AMPLICON	SAMN19857280	SRX11221080	SARS-CoV-2/Human/USA/IL-CDC-ASC210108498/2021	Illumina NovaSeq 6000	PAIRED	RT-PCR	VIRAL RNA	Severe acute respiratory syndrome coronavirus 2	Homo sapiens	ILLUMINA	2021-06-09	United States	North America	60	3700.26	2706	0.921312	110648875
SRR14906369	PRJNA731148	AMPLICON	SAMN19856983	SRX11221079	SARS-CoV-2/Human/USA/TX-CDC-ASC210108497/2021	Illumina NovaSeq 6000	PAIRED	RT-PCR	VIRAL RNA	Severe acute respiratory syndrome coronavirus 2	Homo sapiens	ILLUMINA	2021-06-09	United States	North America	49	2580.48	1925	0.957663	77164090
SRR14906370	PRJNA731148	AMPLICON	SAMN19856984	SRX11221078	SARS-CoV-2/Human/USA/TX-CDC-ASC210108496/2021	Illumina NovaSeq 6000	PAIRED	RT-PCR	VIRAL RNA	Severe acute respiratory syndrome coronavirus 2	Homo sapiens	ILLUMINA	2021-06-09	United States	North America	49	7419.39	7934	0.998228	221861994
SRR14906371	PRJNA731148	AMPLICON	SAMN19857610	SRX11221077	SARS-CoV-2/Human/USA/CA-CDC-ASC210108495/2021	Illumina NovaSeq 6000	PAIRED	RT-PCR	VIRAL RNA	Severe acute respiratory syndrome coronavirus 2	Homo sapiens	ILLUMINA	2021-06-09	United States	North America	42	7133.49	7878	0.995619	213312879
SRR14906372	PRJNA731148	AMPLICON	SAMN19857146	SRX11221076	SARS-CoV-2/Human/USA/NJ-CDC-ASC210108494/2021	Illumina NovaSeq 6000	PAIRED	RT-PCR	VIRAL RNA	Severe acute respiratory syndrome coronavirus 2	Homo sapiens	ILLUMINA	2021-06-09	United States	North America	48	7472.95	7930	0.998729	223463640
SRR14906373	PRJNA731148	AMPLICON	SAMN19857611	SRX11221075	SARS-CoV-2/Human/USA/CA-CDC-ASC210108493/2021	Illumina NovaSeq 6000	PAIRED	RT-PCR	VIRAL RNA	Severe acute respiratory syndrome coronavirus 2	Homo sapiens	ILLUMINA	2021-06-09	United States	North America	45	7623.5	7953	0.997458	227965475
SRR14906374	PRJNA731148	AMPLICON	SAMN19857409	SRX11221074	SARS-CoV-2/Human/USA/FL-CDC-ASC210108492/2021	Illumina NovaSeq 6000	PAIRED	RT-PCR	VIRAL RNA	Severe acute respiratory syndrome coronavirus 2	Homo sapiens	ILLUMINA	2021-06-06	United States	North America	52	6278.69	7457	0.988128	187751614
SRR14906375	PRJNA731148	AMPLICON	SAMN19857612	SRX11221073	SARS-CoV-2/Human/USA/CA-CDC-ASC210108491/2021	Illumina NovaSeq 6000	PAIRED	RT-PCR	VIRAL RNA	Severe acute respiratory syndrome coronavirus 2	Homo sapiens	ILLUMINA	2021-06-09	United States	North America	57	7352.11	7904	0.997592	219850015
SRR14906376	PRJNA731148	AMPLICON	SAMN19857613	SRX11221072	SARS-CoV-2/Human/USA/CA-CDC-ASC210108490/2021	Illumina NovaSeq 6000	PAIRED	RT-PCR	VIRAL RNA	Severe acute respiratory syndrome coronavirus 2	Homo sapiens	ILLUMINA	2021-06-09	United States	North America	46	7022.07	7897	0.967863	209980876
SRR14906377	PRJNA731148	AMPLICON	SAMN19857304	SRX11221071	SARS-CoV-2/Human/USA/ID-CDC-ASC210108489/2021	Illumina NovaSeq 6000	PAIRED	RT-PCR	VIRAL RNA	Severe acute respiratory syndrome coronavirus 2	Homo sapiens	ILLUMINA	2021-06-09	United States	North America	50	5809.65	7288	0.953985	173726005
SRR14906378	PRJNA731148	AMPLICON	SAMN19857313	SRX11221070	SARS-CoV-2/Human/USA/IA-CDC-ASC210108485/2021	Illumina NovaSeq 6000	PAIRED	RT-PCR	VIRAL RNA	Severe acute respiratory syndrome coronavirus 2	Homo sapiens	ILLUMINA	2021-06-09	United States	North America	49	5769.41	7494	0.950172	172522533
SRR14906380	PRJNA731148	AMPLICON	SAMN19857615	SRX11221068	SARS-CoV-2/Human/USA/CA-CDC-ASC210108483/2021	Illumina NovaSeq 6000	PAIRED	RT-PCR	VIRAL RNA	Severe acute respiratory syndrome coronavirus 2	Homo sapiens	ILLUMINA	2021-06-09	United States	North America	50	7557.02	7950	0.997525	225977538
SRR14906381	PRJNA731148	AMPLICON	SAMN19856926	SRX11221067	SARS-CoV-2/Human/USA/WV-CDC-ASC210108482/2021	Illumina NovaSeq 6000	PAIRED	RT-PCR	VIRAL RNA	Severe acute respiratory syndrome coronavirus 2	Homo sapiens	ILLUMINA	2021-06-09	United States	North America	50	7321.58	7915	0.998428	218937285
SRR14906383	PRJNA731148	AMPLICON	SAMN19857410	SRX11221065	SARS-CoV-2/Human/USA/FL-CDC-ASC210108480/2021	Illumina NovaSeq 6000	PAIRED	RT-PCR	VIRAL RNA	Severe acute respiratory syndrome coronavirus 2	Homo sapiens	ILLUMINA	2021-06-09	United States	North America	46	7470.17	7946	0.997592	223380400
SRR14906384	PRJNA731148	AMPLICON	SAMN19857713	SRX11221064	SARS-CoV-2/Human/USA/AR-CDC-ASC210108478/2021	Illumina NovaSeq 6000	PAIRED	RT-PCR	VIRAL RNA	Severe acute respiratory syndrome coronavirus 2	Homo sapiens	ILLUMINA	2021-06-09	United States	North America	42	7404.13	7924	0.998428	221405811
SRR14906385	PRJNA731148	AMPLICON	SAMN19856985	SRX11221063	SARS-CoV-2/Human/USA/TX-CDC-ASC210108477/2021	Illumina NovaSeq 6000	PAIRED	RT-PCR	VIRAL RNA	Severe acute respiratory syndrome coronavirus 2	Homo sapiens	ILLUMINA	2021-06-09	United States	North America	46	7333.33	7916	0.996723	219288531
SRR14906386	PRJNA731148	AMPLICON	SAMN19857147	SRX11221062	SARS-CoV-2/Human/USA/NJ-CDC-ASC210108476/2021	Illumina NovaSeq 6000	PAIRED	RT-PCR	VIRAL RNA	Severe acute respiratory syndrome coronavirus 2	Homo sapiens	ILLUMINA	2021-06-09	United States	North America	51	7177.16	7862	0.997258	214618727
SRR14906387	PRJNA731148	AMPLICON	SAMN19857714	SRX11221061	SARS-CoV-2/Human/USA/AR-CDC-ASC210108474/2021	Illumina NovaSeq 6000	PAIRED	RT-PCR	VIRAL RNA	Severe acute respiratory syndrome coronavirus 2	Homo sapiens	ILLUMINA	2021-06-09	United States	North America	50	4791.53	5484	0.952513	143281164
SRR14906388	PRJNA731148	AMPLICON	SAMN19857411	SRX11221060	SARS-CoV-2/Human/USA/FL-CDC-ASC210108473/2021	Illumina NovaSeq 6000	PAIRED	RT-PCR	VIRAL RNA	Severe acute respiratory syndrome coronavirus 2	Homo sapiens	ILLUMINA	2021-06-09	United States	North America	51	6994.54	7868	0.997024	209157596
SRR14906389	PRJNA731148	AMPLICON	SAMN19857616	SRX11221059	SARS-CoV-2/Human/USA/CA-CDC-ASC210108472/2021	Illumina NovaSeq 6000	PAIRED	RT-PCR	VIRAL RNA	Severe acute respiratory syndrome coronavirus 2	Homo sapiens	ILLUMINA	2021-06-09	United States	North America	49	4373.75	4261	0.947363	130788321
SRR14906391	PRJNA731148	AMPLICON	SAMN19857617	SRX11221057	SARS-CoV-2/Human/USA/CA-CDC-ASC210108470/2021	Illumina NovaSeq 6000	PAIRED	RT-PCR	VIRAL RNA	Severe acute respiratory syndrome coronavirus 2	Homo sapiens	ILLUMINA	2021-06-09	United States	North America	84	2926.46	2328	0.988596	87509824
SRR14906392	PRJNA731148	AMPLICON	SAMN19857412	SRX11221056	SARS-CoV-2/Human/USA/FL-CDC-ASC210108469/2021	Illumina NovaSeq 6000	PAIRED	RT-PCR	VIRAL RNA	Severe acute respiratory syndrome coronavirus 2	Homo sapiens	ILLUMINA	2021-06-09	United States	North America	52	5147.07	5323	0.984717	153912817
SRR14906393	PRJNA731148	AMPLICON	SAMN19856927	SRX11221055	SARS-CoV-2/Human/USA/WV-CDC-ASC210108466/2021	Illumina NovaSeq 6000	PAIRED	RT-PCR	VIRAL RNA	Severe acute respiratory syndrome coronavirus 2	Homo sapiens	ILLUMINA	2021-06-09	United States	North America	49	6941.66	7809	0.985921	207576555
SRR14906394	PRJNA731148	AMPLICON	SAMN19857270	SRX11221054	SARS-CoV-2/Human/USA/IL-CDC-ASC210108797/2021	Illumina NovaSeq 6000	PAIRED	RT-PCR	VIRAL RNA	Severe acute respiratory syndrome coronavirus 2	Homo sapiens	ILLUMINA	2021-06-12	United States	North America	44	7457.59	7949	0.991573	223004434
SRR14906395	PRJNA731148	AMPLICON	SAMN19857271	SRX11221053	SARS-CoV-2/Human/USA/IL-CDC-ASC210108796/2021	Illumina NovaSeq 6000	PAIRED	RT-PCR	VIRAL RNA	Severe acute respiratory syndrome coronavirus 2	Homo sapiens	ILLUMINA	2021-06-12	United States	North America	44	7235.11	7945	0.995753	216351497
SRR14906396	PRJNA731148	AMPLICON	SAMN19857032	SRX11221052	SARS-CoV-2/Human/USA/TN-CDC-ASC210108795/2021	Illumina NovaSeq 6000	PAIRED	RT-PCR	VIRAL RNA	Severe acute respiratory syndrome coronavirus 2	Homo sapiens	ILLUMINA	2021-06-11	United States	North America	58	7081.5	7929	0.991171	211758168
SRR14906397	PRJNA731148	AMPLICON	SAMN19857506	SRX11221051	SARS-CoV-2/Human/USA/CO-CDC-ASC210108792/2021	Illumina NovaSeq 6000	PAIRED	RT-PCR	VIRAL RNA	Severe acute respiratory syndrome coronavirus 2	Homo sapiens	ILLUMINA	2021-06-11	United States	North America	46	7499.88	7969	0.994616	224268779
SRR14906399	PRJNA731148	AMPLICON	SAMN19857328	SRX11221049	SARS-CoV-2/Human/USA/GA-CDC-ASC210108790/2021	Illumina NovaSeq 6000	PAIRED	RT-PCR	VIRAL RNA	Severe acute respiratory syndrome coronavirus 2	Homo sapiens	ILLUMINA	2021-06-12	United States	North America	46	6982.74	7932	0.990837	208804920
SRR14906400	PRJNA731148	AMPLICON	SAMN19857564	SRX11221048	SARS-CoV-2/Human/USA/CA-CDC-ASC210108789/2021	Illumina NovaSeq 6000	PAIRED	RT-PCR	VIRAL RNA	Severe acute respiratory syndrome coronavirus 2	Homo sapiens	ILLUMINA	2021-06-11	United States	North America	43	7455.62	7967	0.997458	222945398
SRR14906401	PRJNA731148	AMPLICON	SAMN19857507	SRX11221047	SARS-CoV-2/Human/USA/CO-CDC-ASC210108788/2021	Illumina NovaSeq 6000	PAIRED	RT-PCR	VIRAL RNA	Severe acute respiratory syndrome coronavirus 2	Homo sapiens	ILLUMINA	2021-06-11	United States	North America	51	2577.45	1332	0.970404	77073517
SRR14906402	PRJNA731148	AMPLICON	SAMN19857372	SRX11221046	SARS-CoV-2/Human/USA/FL-CDC-ASC210108787/2021	Illumina NovaSeq 6000	PAIRED	RT-PCR	VIRAL RNA	Severe acute respiratory syndrome coronavirus 2	Homo sapiens	ILLUMINA	2021-06-11	United States	North America	49	7173.29	7872	0.994449	214502973
SRR14906403	PRJNA731148	AMPLICON	SAMN19857272	SRX11221045	SARS-CoV-2/Human/USA/IL-CDC-ASC210108786/2021	Illumina NovaSeq 6000	PAIRED	RT-PCR	VIRAL RNA	Severe acute respiratory syndrome coronavirus 2	Homo sapiens	ILLUMINA	2021-06-12	United States	North America	41	3428.58	2274	0.904658	102524765
SRR14906404	PRJNA731148	AMPLICON	SAMN19857187	SRX11221044	SARS-CoV-2/Human/USA/MO-CDC-ASC210108785/2021	Illumina NovaSeq 6000	PAIRED	RT-PCR	VIRAL RNA	Severe acute respiratory syndrome coronavirus 2	Homo sapiens	ILLUMINA	2021-06-12	United States	North America	41	5355.42	6847	0.94131	160143158
SRR14906405	PRJNA731148	AMPLICON	SAMN19857208	SRX11221043	SARS-CoV-2/Human/USA/MI-CDC-ASC210108784/2021	Illumina NovaSeq 6000	PAIRED	RT-PCR	VIRAL RNA	Severe acute respiratory syndrome coronavirus 2	Homo sapiens	ILLUMINA	2021-06-12	United States	North America	46	6109.04	7681	0.966826	182678535
SRR14906406	PRJNA731148	AMPLICON	SAMN19857260	SRX11221042	SARS-CoV-2/Human/USA/IN-CDC-ASC210108783/2021	Illumina NovaSeq 6000	PAIRED	RT-PCR	VIRAL RNA	Severe acute respiratory syndrome coronavirus 2	Homo sapiens	ILLUMINA	2021-06-12	United States	North America	50	6757.17	7894	0.986858	202059527
SRR14906407	PRJNA731148	AMPLICON	SAMN19856963	SRX11221041	SARS-CoV-2/Human/USA/TX-CDC-ASC210108781/2021	Illumina NovaSeq 6000	PAIRED	RT-PCR	VIRAL RNA	Severe acute respiratory syndrome coronavirus 2	Homo sapiens	ILLUMINA	2021-06-11	United States	North America	59	5073.91	6172	0.928636	151724984
SRR14906409	PRJNA731148	AMPLICON	SAMN19857565	SRX11221039	SARS-CoV-2/Human/USA/CA-CDC-ASC210108779/2021	Illumina NovaSeq 6000	PAIRED	RT-PCR	VIRAL RNA	Severe acute respiratory syndrome coronavirus 2	Homo sapiens	ILLUMINA	2021-06-11	United States	North America	44	3330.9	2823	0.949336	99603780
SRR14906410	PRJNA731148	AMPLICON	SAMN19857566	SRX11221038	SARS-CoV-2/Human/USA/CA-CDC-ASC210108778/2021	Illumina NovaSeq 6000	PAIRED	RT-PCR	VIRAL RNA	Severe acute respiratory syndrome coronavirus 2	Homo sapiens	ILLUMINA	2021-06-11	United States	North America	48	7575.76	7968	0.997458	226538079
SRR14906411	PRJNA731148	AMPLICON	SAMN19857567	SRX11221037	SARS-CoV-2/Human/USA/CA-CDC-ASC210108777/2021	Illumina NovaSeq 6000	PAIRED	RT-PCR	VIRAL RNA	Severe acute respiratory syndrome coronavirus 2	Homo sapiens	ILLUMINA	2021-06-11	United States	North America	45	7453.98	7964	0.998562	222896400
SRR14906412	PRJNA731148	AMPLICON	SAMN19857709	SRX11221036	SARS-CoV-2/Human/USA/AR-CDC-ASC210108775/2021	Illumina NovaSeq 6000	PAIRED	RT-PCR	VIRAL RNA	Severe acute respiratory syndrome coronavirus 2	Homo sapiens	ILLUMINA	2021-06-10	United States	North America	51	4218.59	4021	0.923653	126148557
SRR14906413	PRJNA731148	AMPLICON	SAMN19857568	SRX11221035	SARS-CoV-2/Human/USA/CA-CDC-ASC210108773/2021	Illumina NovaSeq 6000	PAIRED	RT-PCR	VIRAL RNA	Severe acute respiratory syndrome coronavirus 2	Homo sapiens	ILLUMINA	2021-06-11	United States	North America	48	7236.71	7943	0.997224	216399464
SRR14906414	PRJNA731148	AMPLICON	SAMN19857569	SRX11221034	SARS-CoV-2/Human/USA/CA-CDC-ASC210108772/2021	Illumina NovaSeq 6000	PAIRED	RT-PCR	VIRAL RNA	Severe acute respiratory syndrome coronavirus 2	Homo sapiens	ILLUMINA	2021-06-10	United States	North America	41	7194.67	7917	0.990636	215142320
SRR14906415	PRJNA731148	AMPLICON	SAMN19857699	SRX11221033	SARS-CoV-2/Human/USA/AZ-CDC-ASC210108771/2021	Illumina NovaSeq 6000	PAIRED	RT-PCR	VIRAL RNA	Severe acute respiratory syndrome coronavirus 2	Homo sapiens	ILLUMINA	2021-06-11	United States	North America	49	7290.64	7945	0.997492	218012014
SRR14906416	PRJNA731148	AMPLICON	SAMN19857169	SRX11221032	SARS-CoV-2/Human/USA/NC-CDC-ASC210108769/2021	Illumina NovaSeq 6000	PAIRED	RT-PCR	VIRAL RNA	Severe acute respiratory syndrome coronavirus 2	Homo sapiens	ILLUMINA	2021-06-10	United States	North America	46	6968.22	7917	0.988596	208370751
SRR14906417	PRJNA731148	AMPLICON	SAMN19857243	SRX11221031	SARS-CoV-2/Human/USA/LA-CDC-ASC210108768/2021	Illumina NovaSeq 6000	PAIRED	RT-PCR	VIRAL RNA	Severe acute respiratory syndrome coronavirus 2	Homo sapiens	ILLUMINA	2021-06-10	United States	North America	39	5777.08	7449	0.961041	172752052
SRR14906418	PRJNA731148	AMPLICON	SAMN19857570	SRX11221030	SARS-CoV-2/Human/USA/CA-CDC-ASC210108765/2021	Illumina NovaSeq 6000	PAIRED	RT-PCR	VIRAL RNA	Severe acute respiratory syndrome coronavirus 2	Homo sapiens	ILLUMINA	2021-06-10	United States	North America	49	2461.08	1754	0.949236	73593596
SRR14906419	PRJNA731148	AMPLICON	SAMN19857092	SRX11221029	SARS-CoV-2/Human/USA/OR-CDC-ASC210108764/2021	Illumina NovaSeq 6000	PAIRED	RT-PCR	VIRAL RNA	Severe acute respiratory syndrome coronavirus 2	Homo sapiens	ILLUMINA	2021-06-10	United States	North America	50	4796.83	4728	0.978631	143439702
SRR14906420	PRJNA731148	AMPLICON	SAMN19857571	SRX11221028	SARS-CoV-2/Human/USA/CA-CDC-ASC210108763/2021	Illumina NovaSeq 6000	PAIRED	RT-PCR	VIRAL RNA	Severe acute respiratory syndrome coronavirus 2	Homo sapiens	ILLUMINA	2021-06-10	United States	North America	46	6987.16	7816	0.99281	208936896
SRR14906421	PRJNA731148	AMPLICON	SAMN19857572	SRX11221027	SARS-CoV-2/Human/USA/CA-CDC-ASC210108762/2021	Illumina NovaSeq 6000	PAIRED	RT-PCR	VIRAL RNA	Severe acute respiratory syndrome coronavirus 2	Homo sapiens	ILLUMINA	2021-06-10	United States	North America	47	7350.22	7948	0.997358	219793681
SRR14906422	PRJNA731148	AMPLICON	SAMN19857573	SRX11221026	SARS-CoV-2/Human/USA/CA-CDC-ASC210108761/2021	Illumina NovaSeq 6000	PAIRED	RT-PCR	VIRAL RNA	Severe acute respiratory syndrome coronavirus 2	Homo sapiens	ILLUMINA	2021-06-10	United States	North America	45	7453.64	7960	0.986724	222886259
SRR14906423	PRJNA731148	AMPLICON	SAMN19857574	SRX11221025	SARS-CoV-2/Human/USA/CA-CDC-ASC210108760/2021	Illumina NovaSeq 6000	PAIRED	RT-PCR	VIRAL RNA	Severe acute respiratory syndrome coronavirus 2	Homo sapiens	ILLUMINA	2021-06-10	United States	North America	47	7489.28	7947	0.997525	223951921
SRR14906424	PRJNA731148	AMPLICON	SAMN19857575	SRX11221024	SARS-CoV-2/Human/USA/CA-CDC-ASC210108759/2021	Illumina NovaSeq 6000	PAIRED	RT-PCR	VIRAL RNA	Severe acute respiratory syndrome coronavirus 2	Homo sapiens	ILLUMINA	2021-06-10	United States	North America	48	7480.8	7962	0.998763	223698267
SRR14906425	PRJNA731148	AMPLICON	SAMN19857084	SRX11221023	SARS-CoV-2/Human/USA/PA-CDC-ASC210108757/2021	Illumina NovaSeq 6000	PAIRED	RT-PCR	VIRAL RNA	Severe acute respiratory syndrome coronavirus 2	Homo sapiens	ILLUMINA	2021-06-10	United States	North America	41	7430.55	7953	0.996622	222195772
SRR14906426	PRJNA731148	AMPLICON	SAMN19857484	SRX11221022	SARS-CoV-2/Human/USA/FL-CDC-ASC210107874/2021	Illumina NovaSeq 6000	PAIRED	RT-PCR	VIRAL RNA	Severe acute respiratory syndrome coronavirus 2	Homo sapiens	ILLUMINA	2021-06-05	United States	North America	45	6034.24	7374	0.975354	180441922
SRR14906428	PRJNA731148	AMPLICON	SAMN19857124	SRX11221020	SARS-CoV-2/Human/USA/NY-CDC-ASC210107870/2021	Illumina NovaSeq 6000	PAIRED	RT-PCR	VIRAL RNA	Severe acute respiratory syndrome coronavirus 2	Homo sapiens	ILLUMINA	2021-06-05	United States	North America	52	5383.52	6694	0.968264	160983417
SRR14906429	PRJNA731148	AMPLICON	SAMN19857486	SRX11221019	SARS-CoV-2/Human/USA/FL-CDC-ASC210107868/2021	Illumina NovaSeq 6000	PAIRED	RT-PCR	VIRAL RNA	Severe acute respiratory syndrome coronavirus 2	Homo sapiens	ILLUMINA	2021-06-05	United States	North America	79	4349.79	4525	0.93091	130071642
SRR14906430	PRJNA731148	AMPLICON	SAMN19857344	SRX11221018	SARS-CoV-2/Human/USA/GA-CDC-ASC210107865/2021	Illumina NovaSeq 6000	PAIRED	RT-PCR	VIRAL RNA	Severe acute respiratory syndrome coronavirus 2	Homo sapiens	ILLUMINA	2021-06-06	United States	North America	52	7293.03	7927	0.987627	218083366
SRR14906431	PRJNA731148	AMPLICON	SAMN19857267	SRX11221017	SARS-CoV-2/Human/USA/IN-CDC-ASC210107863/2021	Illumina NovaSeq 6000	PAIRED	RT-PCR	VIRAL RNA	Severe acute respiratory syndrome coronavirus 2	Homo sapiens	ILLUMINA	2021-06-06	United States	North America	43	7557.21	7962	0.997325	225983385
SRR14906432	PRJNA731148	AMPLICON	SAMN19857487	SRX11221016	SARS-CoV-2/Human/USA/FL-CDC-ASC210107862/2021	Illumina NovaSeq 6000	PAIRED	RT-PCR	VIRAL RNA	Severe acute respiratory syndrome coronavirus 2	Homo sapiens	ILLUMINA	2021-06-05	United States	North America	51	7305.16	7937	0.997392	218446068
SRR14906433	PRJNA731148	AMPLICON	SAMN19857691	SRX11221015	SARS-CoV-2/Human/USA/CA-CDC-ASC210107860/2021	Illumina NovaSeq 6000	PAIRED	RT-PCR	VIRAL RNA	Severe acute respiratory syndrome coronavirus 2	Homo sapiens	ILLUMINA	2021-06-05	United States	North America	44	5270.34	6317	0.947162	157599086
SRR14906434	PRJNA731148	AMPLICON	SAMN19857488	SRX11221014	SARS-CoV-2/Human/USA/FL-CDC-ASC210107859/2021	Illumina NovaSeq 6000	PAIRED	RT-PCR	VIRAL RNA	Severe acute respiratory syndrome coronavirus 2	Homo sapiens	ILLUMINA	2021-06-06	United States	North America	72	4895.96	5768	0.935358	146403813
SRR14906435	PRJNA731148	AMPLICON	SAMN19857489	SRX11221013	SARS-CoV-2/Human/USA/FL-CDC-ASC210107858/2021	Illumina NovaSeq 6000	PAIRED	RT-PCR	VIRAL RNA	Severe acute respiratory syndrome coronavirus 2	Homo sapiens	ILLUMINA	2021-06-06	United States	North America	48	6109.37	7557	0.963281	182688539
SRR14906436	PRJNA731148	AMPLICON	SAMN19857268	SRX11221012	SARS-CoV-2/Human/USA/IN-CDC-ASC210107856/2021	Illumina NovaSeq 6000	PAIRED	RT-PCR	VIRAL RNA	Severe acute respiratory syndrome coronavirus 2	Homo sapiens	ILLUMINA	2021-06-06	United States	North America	45	7295.29	7905	0.997458	218151042
SRR14906437	PRJNA731148	AMPLICON	SAMN19856954	SRX11221011	SARS-CoV-2/Human/USA/UT-CDC-ASC210107855/2021	Illumina NovaSeq 6000	PAIRED	RT-PCR	VIRAL RNA	Severe acute respiratory syndrome coronavirus 2	Homo sapiens	ILLUMINA	2021-06-05	United States	North America	39	7522.63	7944	0.998328	224949296
SRR14906438	PRJNA731148	AMPLICON	SAMN19857241	SRX11221010	SARS-CoV-2/Human/USA/MA-CDC-ASC210107854/2021	Illumina NovaSeq 6000	PAIRED	RT-PCR	VIRAL RNA	Severe acute respiratory syndrome coronavirus 2	Homo sapiens	ILLUMINA	2021-06-06	United States	North America	44	6675.52	7695	0.990269	199618090
SRR14906439	PRJNA731148	AMPLICON	SAMN19857490	SRX11221009	SARS-CoV-2/Human/USA/FL-CDC-ASC210107852/2021	Illumina NovaSeq 6000	PAIRED	RT-PCR	VIRAL RNA	Severe acute respiratory syndrome coronavirus 2	Homo sapiens	ILLUMINA	2021-06-06	United States	North America	67	4990.71	6202	0.954319	149237317
SRR14906440	PRJNA731148	AMPLICON	SAMN19856955	SRX11221008	SARS-CoV-2/Human/USA/UT-CDC-ASC210107851/2021	Illumina NovaSeq 6000	PAIRED	RT-PCR	VIRAL RNA	Severe acute respiratory syndrome coronavirus 2	Homo sapiens	ILLUMINA	2021-06-05	United States	North America	68	4666.98	5086	0.947664	139556714
SRR14906442	PRJNA731148	AMPLICON	SAMN19857300	SRX11221006	SARS-CoV-2/Human/USA/IL-CDC-ASC210107849/2021	Illumina NovaSeq 6000	PAIRED	RT-PCR	VIRAL RNA	Severe acute respiratory syndrome coronavirus 2	Homo sapiens	ILLUMINA	2021-06-06	United States	North America	38	6754.95	7789	0.984985	201993164
SRR14906443	PRJNA731148	AMPLICON	SAMN19857323	SRX11221005	SARS-CoV-2/Human/USA/HI-CDC-ASC210107848/2021	Illumina NovaSeq 6000	PAIRED	RT-PCR	VIRAL RNA	Severe acute respiratory syndrome coronavirus 2	Homo sapiens	ILLUMINA	2021-06-05	United States	North America	49	5419.08	6992	0.954453	162046694
SRR14906444	PRJNA731148	AMPLICON	SAMN19857301	SRX11221004	SARS-CoV-2/Human/USA/IL-CDC-ASC210107847/2021	Illumina NovaSeq 6000	PAIRED	RT-PCR	VIRAL RNA	Severe acute respiratory syndrome coronavirus 2	Homo sapiens	ILLUMINA	2021-06-06	United States	North America	49	2574.34	1500	0.905729	76980506
SRR14906445	PRJNA731148	AMPLICON	SAMN19857219	SRX11221003	SARS-CoV-2/Human/USA/MI-CDC-ASC210107845/2021	Illumina NovaSeq 6000	PAIRED	RT-PCR	VIRAL RNA	Severe acute respiratory syndrome coronavirus 2	Homo sapiens	ILLUMINA	2021-06-05	United States	North America	49	7249.09	7900	0.997258	216769658
SRR14906446	PRJNA731148	AMPLICON	SAMN19857029	SRX11221002	SARS-CoV-2/Human/USA/TX-CDC-ASC210107844/2021	Illumina NovaSeq 6000	PAIRED	RT-PCR	VIRAL RNA	Severe acute respiratory syndrome coronavirus 2	Homo sapiens	ILLUMINA	2021-06-05	United States	North America	41	6422.79	7769	0.961676	192060821
SRR14906447	PRJNA731148	AMPLICON	SAMN19857161	SRX11221001	SARS-CoV-2/Human/USA/NJ-CDC-ASC210107843/2021	Illumina NovaSeq 6000	PAIRED	RT-PCR	VIRAL RNA	Severe acute respiratory syndrome coronavirus 2	Homo sapiens	ILLUMINA	2021-06-06	United States	North America	46	7076.7	7887	0.995452	211614458
SRR14906448	PRJNA731148	AMPLICON	SAMN19857162	SRX11221000	SARS-CoV-2/Human/USA/NJ-CDC-ASC210107842/2021	Illumina NovaSeq 6000	PAIRED	RT-PCR	VIRAL RNA	Severe acute respiratory syndrome coronavirus 2	Homo sapiens	ILLUMINA	2021-06-05	United States	North America	53	6313.08	7784	0.972444	188780138
SRR14906449	PRJNA731148	AMPLICON	SAMN19857692	SRX11220999	SARS-CoV-2/Human/USA/CA-CDC-ASC210107840/2021	Illumina NovaSeq 6000	PAIRED	RT-PCR	VIRAL RNA	Severe acute respiratory syndrome coronavirus 2	Homo sapiens	ILLUMINA	2021-06-04	United States	North America	43	5585.93	7214	0.948032	167035988
SRR14906450	PRJNA731148	AMPLICON	SAMN19857693	SRX11220998	SARS-CoV-2/Human/USA/CA-CDC-ASC210107839/2021	Illumina NovaSeq 6000	PAIRED	RT-PCR	VIRAL RNA	Severe acute respiratory syndrome coronavirus 2	Homo sapiens	ILLUMINA	2021-06-04	United States	North America	44	3667.22	3067	0.958466	109660790
SRR14906451	PRJNA731148	AMPLICON	SAMN19857491	SRX11220997	SARS-CoV-2/Human/USA/FL-CDC-ASC210107838/2021	Illumina NovaSeq 6000	PAIRED	RT-PCR	VIRAL RNA	Severe acute respiratory syndrome coronavirus 2	Homo sapiens	ILLUMINA	2021-06-06	United States	North America	47	7167.66	7940	0.996957	214334619
SRR14906453	PRJNA731148	AMPLICON	SAMN19857492	SRX11220995	SARS-CoV-2/Human/USA/FL-CDC-ASC210107835/2021	Illumina NovaSeq 6000	PAIRED	RT-PCR	VIRAL RNA	Severe acute respiratory syndrome coronavirus 2	Homo sapiens	ILLUMINA	2021-06-05	United States	North America	51	7362.43	7934	0.998261	220158801
SRR14906454	PRJNA731148	AMPLICON	SAMN19857493	SRX11220994	SARS-CoV-2/Human/USA/FL-CDC-ASC210107833/2021	Illumina NovaSeq 6000	PAIRED	RT-PCR	VIRAL RNA	Severe acute respiratory syndrome coronavirus 2	Homo sapiens	ILLUMINA	2021-06-05	United States	North America	43	7040.44	7899	0.993412	210530378
SRR14906455	PRJNA731148	AMPLICON	SAMN19857494	SRX11220993	SARS-CoV-2/Human/USA/FL-CDC-ASC210107832/2021	Illumina NovaSeq 6000	PAIRED	RT-PCR	VIRAL RNA	Severe acute respiratory syndrome coronavirus 2	Homo sapiens	ILLUMINA	2021-06-05	United States	North America	41	6304.55	7643	0.978832	188525089
SRR14906456	PRJNA731148	AMPLICON	SAMN19857694	SRX11220992	SARS-CoV-2/Human/USA/CA-CDC-ASC210107831/2021	Illumina NovaSeq 6000	PAIRED	RT-PCR	VIRAL RNA	Severe acute respiratory syndrome coronavirus 2	Homo sapiens	ILLUMINA	2021-06-05	United States	North America	49	7439.15	7918	0.998228	222453051
SRR14906457	PRJNA731148	AMPLICON	SAMN19857695	SRX11220991	SARS-CoV-2/Human/USA/CA-CDC-ASC210107830/2021	Illumina NovaSeq 6000	PAIRED	RT-PCR	VIRAL RNA	Severe acute respiratory syndrome coronavirus 2	Homo sapiens	ILLUMINA	2021-06-05	United States	North America	50	7084.06	7817	0.998662	211834612
SRR14906459	PRJNA731148	AMPLICON	SAMN19856987	SRX11220989	SARS-CoV-2/Human/USA/TX-CDC-ASC210108464/2021	Illumina NovaSeq 6000	PAIRED	RT-PCR	VIRAL RNA	Severe acute respiratory syndrome coronavirus 2	Homo sapiens	ILLUMINA	2021-06-09	United States	North America	50	973.776	720	0.954419	29118832
SRR14906460	PRJNA731148	AMPLICON	SAMN19857413	SRX11220988	SARS-CoV-2/Human/USA/FL-CDC-ASC210108460/2021	Illumina NovaSeq 6000	PAIRED	RT-PCR	VIRAL RNA	Severe acute respiratory syndrome coronavirus 2	Homo sapiens	ILLUMINA	2021-06-08	United States	North America	42	6261.8	7754	0.974317	187246608
SRR14906461	PRJNA731148	AMPLICON	SAMN19857414	SRX11220987	SARS-CoV-2/Human/USA/FL-CDC-ASC210108459/2021	Illumina NovaSeq 6000	PAIRED	RT-PCR	VIRAL RNA	Severe acute respiratory syndrome coronavirus 2	Homo sapiens	ILLUMINA	2021-06-08	United States	North America	51	6591.49	7849	0.984918	197105308
SRR14906462	PRJNA731148	AMPLICON	SAMN19857415	SRX11220986	SARS-CoV-2/Human/USA/FL-CDC-ASC210108458/2021	Illumina NovaSeq 6000	PAIRED	RT-PCR	VIRAL RNA	Severe acute respiratory syndrome coronavirus 2	Homo sapiens	ILLUMINA	2021-06-09	United States	North America	51	7087.03	7807	0.99679	211923549
SRR14906463	PRJNA731148	AMPLICON	SAMN19856988	SRX11220985	SARS-CoV-2/Human/USA/TX-CDC-ASC210108457/2021	Illumina NovaSeq 6000	PAIRED	RT-PCR	VIRAL RNA	Severe acute respiratory syndrome coronavirus 2	Homo sapiens	ILLUMINA	2021-06-09	United States	North America	44	5500.06	6139	0.960807	164468249
SRR14906464	PRJNA731148	AMPLICON	SAMN19857416	SRX11220984	SARS-CoV-2/Human/USA/FL-CDC-ASC210108456/2021	Illumina NovaSeq 6000	PAIRED	RT-PCR	VIRAL RNA	Severe acute respiratory syndrome coronavirus 2	Homo sapiens	ILLUMINA	2021-06-09	United States	North America	48	4865.61	4959	0.985754	145496294
SRR14906465	PRJNA731148	AMPLICON	SAMN19857148	SRX11220983	SARS-CoV-2/Human/USA/NJ-CDC-ASC210108453/2021	Illumina NovaSeq 6000	PAIRED	RT-PCR	VIRAL RNA	Severe acute respiratory syndrome coronavirus 2	Homo sapiens	ILLUMINA	2021-06-09	United States	North America	48	6865.32	7748	0.997492	205293753
SRR14906467	PRJNA731148	AMPLICON	SAMN19857618	SRX11220981	SARS-CoV-2/Human/USA/CA-CDC-ASC210108451/2021	Illumina NovaSeq 6000	PAIRED	RT-PCR	VIRAL RNA	Severe acute respiratory syndrome coronavirus 2	Homo sapiens	ILLUMINA	2021-06-09	United States	North America	63	5128.52	6590	0.962011	153358227
SRR14906468	PRJNA731148	AMPLICON	SAMN19857150	SRX11220980	SARS-CoV-2/Human/USA/NJ-CDC-ASC210108450/2021	Illumina NovaSeq 6000	PAIRED	RT-PCR	VIRAL RNA	Severe acute respiratory syndrome coronavirus 2	Homo sapiens	ILLUMINA	2021-06-09	United States	North America	45	674.272	507	0.946159	20162770
SRR14906470	PRJNA731148	AMPLICON	SAMN19857703	SRX11220978	SARS-CoV-2/Human/USA/AZ-CDC-ASC210108447/2021	Illumina NovaSeq 6000	PAIRED	RT-PCR	VIRAL RNA	Severe acute respiratory syndrome coronavirus 2	Homo sapiens	ILLUMINA	2021-06-08	United States	North America	44	6494.55	7693	0.990101	194206602
SRR14906471	PRJNA731148	AMPLICON	SAMN19857118	SRX11220977	SARS-CoV-2/Human/USA/NY-CDC-ASC210108444/2021	Illumina NovaSeq 6000	PAIRED	RT-PCR	VIRAL RNA	Severe acute respiratory syndrome coronavirus 2	Homo sapiens	ILLUMINA	2021-06-09	United States	North America	38	6450.46	7805	0.974718	192888075
SRR14906472	PRJNA731148	AMPLICON	SAMN19857417	SRX11220976	SARS-CoV-2/Human/USA/FL-CDC-ASC210108443/2021	Illumina NovaSeq 6000	PAIRED	RT-PCR	VIRAL RNA	Severe acute respiratory syndrome coronavirus 2	Homo sapiens	ILLUMINA	2021-06-09	United States	North America	45	7594.78	7953	0.998696	227106812
SRR14906473	PRJNA731148	AMPLICON	SAMN19857418	SRX11220975	SARS-CoV-2/Human/USA/FL-CDC-ASC210108442/2021	Illumina NovaSeq 6000	PAIRED	RT-PCR	VIRAL RNA	Severe acute respiratory syndrome coronavirus 2	Homo sapiens	ILLUMINA	2021-06-09	United States	North America	52	2886.1	1987	0.970337	86303127
SRR14906475	PRJNA731148	AMPLICON	SAMN19856989	SRX11220973	SARS-CoV-2/Human/USA/TX-CDC-ASC210108440/2021	Illumina NovaSeq 6000	PAIRED	RT-PCR	VIRAL RNA	Severe acute respiratory syndrome coronavirus 2	Homo sapiens	ILLUMINA	2021-06-09	United States	North America	53	7156.62	7857	0.997492	214004366
SRR14906476	PRJNA731148	AMPLICON	SAMN19857337	SRX11220972	SARS-CoV-2/Human/USA/GA-CDC-ASC210108439/2021	Illumina NovaSeq 6000	PAIRED	RT-PCR	VIRAL RNA	Severe acute respiratory syndrome coronavirus 2	Homo sapiens	ILLUMINA	2021-06-09	United States	North America	50	4835.05	4806	0.978631	144582453
SRR14906477	PRJNA731148	AMPLICON	SAMN19857704	SRX11220971	SARS-CoV-2/Human/USA/AZ-CDC-ASC210108438/2021	Illumina NovaSeq 6000	PAIRED	RT-PCR	VIRAL RNA	Severe acute respiratory syndrome coronavirus 2	Homo sapiens	ILLUMINA	2021-06-09	United States	North America	52	5840.82	6801	0.997258	174658100
SRR14906478	PRJNA731148	AMPLICON	SAMN19857198	SRX11220970	SARS-CoV-2/Human/USA/MN-CDC-ASC210108437/2021	Illumina NovaSeq 6000	PAIRED	RT-PCR	VIRAL RNA	Severe acute respiratory syndrome coronavirus 2	Homo sapiens	ILLUMINA	2021-06-09	United States	North America	45	6696.91	7727	0.991472	200257772
SRR14906480	PRJNA731148	AMPLICON	SAMN19857200	SRX11220968	SARS-CoV-2/Human/USA/MN-CDC-ASC210108435/2021	Illumina NovaSeq 6000	PAIRED	RT-PCR	VIRAL RNA	Severe acute respiratory syndrome coronavirus 2	Homo sapiens	ILLUMINA	2021-06-08	United States	North America	49	5728.85	7179	0.963482	171309933
SRR14906481	PRJNA731148	AMPLICON	SAMN19857113	SRX11220967	SARS-CoV-2/Human/USA/OH-CDC-ASC210108433/2021	Illumina NovaSeq 6000	PAIRED	RT-PCR	VIRAL RNA	Severe acute respiratory syndrome coronavirus 2	Homo sapiens	ILLUMINA	2021-06-09	United States	North America	50	7120.54	7939	0.996522	212925639
SRR14906482	PRJNA731148	AMPLICON	SAMN19857419	SRX11220966	SARS-CoV-2/Human/USA/FL-CDC-ASC210108432/2021	Illumina NovaSeq 6000	PAIRED	RT-PCR	VIRAL RNA	Severe acute respiratory syndrome coronavirus 2	Homo sapiens	ILLUMINA	2021-06-09	United States	North America	48	7040.69	7825	0.996957	210537841
SRR14906483	PRJNA731148	AMPLICON	SAMN19856990	SRX11220965	SARS-CoV-2/Human/USA/TX-CDC-ASC210108431/2021	Illumina NovaSeq 6000	PAIRED	RT-PCR	VIRAL RNA	Severe acute respiratory syndrome coronavirus 2	Homo sapiens	ILLUMINA	2021-06-08	United States	North America	52	7341.65	7913	0.997325	219537283
SRR14906484	PRJNA731148	AMPLICON	SAMN19857420	SRX11220964	SARS-CoV-2/Human/USA/FL-CDC-ASC210108430/2021	Illumina NovaSeq 6000	PAIRED	RT-PCR	VIRAL RNA	Severe acute respiratory syndrome coronavirus 2	Homo sapiens	ILLUMINA	2021-06-09	United States	North America	41	6993.79	7916	0.996522	209135162
SRR14906485	PRJNA731148	AMPLICON	SAMN19857421	SRX11220963	SARS-CoV-2/Human/USA/FL-CDC-ASC210108429/2021	Illumina NovaSeq 6000	PAIRED	RT-PCR	VIRAL RNA	Severe acute respiratory syndrome coronavirus 2	Homo sapiens	ILLUMINA	2021-06-09	United States	North America	47	6367.22	7813	0.973581	190398964
SRR14906486	PRJNA731148	AMPLICON	SAMN19857422	SRX11220962	SARS-CoV-2/Human/USA/FL-CDC-ASC210108428/2021	Illumina NovaSeq 6000	PAIRED	RT-PCR	VIRAL RNA	Severe acute respiratory syndrome coronavirus 2	Homo sapiens	ILLUMINA	2021-06-09	United States	North America	51	3925.56	3555	0.97843	117386123
SRR14906487	PRJNA731148	AMPLICON	SAMN19857282	SRX11220961	SARS-CoV-2/Human/USA/IL-CDC-ASC210108427/2021	Illumina NovaSeq 6000	PAIRED	RT-PCR	VIRAL RNA	Severe acute respiratory syndrome coronavirus 2	Homo sapiens	ILLUMINA	2021-06-09	United States	North America	50	7122.18	7917	0.989165	212974662
SRR14906488	PRJNA731148	AMPLICON	SAMN19857619	SRX11220960	SARS-CoV-2/Human/USA/CA-CDC-ASC210108424/2021	Illumina NovaSeq 6000	PAIRED	RT-PCR	VIRAL RNA	Severe acute respiratory syndrome coronavirus 2	Homo sapiens	ILLUMINA	2021-06-09	United States	North America	49	7090.02	7863	0.989299	212012765
SRR14906489	PRJNA731148	AMPLICON	SAMN19857151	SRX11220959	SARS-CoV-2/Human/USA/NJ-CDC-ASC210108423/2021	Illumina NovaSeq 6000	PAIRED	RT-PCR	VIRAL RNA	Severe acute respiratory syndrome coronavirus 2	Homo sapiens	ILLUMINA	2021-06-09	United States	North America	53	7122.41	7865	0.997492	212981484
SRR14906490	PRJNA731148	AMPLICON	SAMN19857525	SRX11220958	SARS-CoV-2/Human/USA/CO-CDC-ASC210108420/2021	Illumina NovaSeq 6000	PAIRED	RT-PCR	VIRAL RNA	Severe acute respiratory syndrome coronavirus 2	Homo sapiens	ILLUMINA	2021-06-07	United States	North America	49	7300.05	7931	0.988095	218293428
SRR14906491	PRJNA731148	AMPLICON	SAMN19857423	SRX11220957	SARS-CoV-2/Human/USA/FL-CDC-ASC210108419/2021	Illumina NovaSeq 6000	PAIRED	RT-PCR	VIRAL RNA	Severe acute respiratory syndrome coronavirus 2	Homo sapiens	ILLUMINA	2021-06-07	United States	North America	43	2483.5	1340	0.920041	74264053
SRR14906492	PRJNA731148	AMPLICON	SAMN19856945	SRX11220956	SARS-CoV-2/Human/USA/UT-CDC-ASC210108416/2021	Illumina NovaSeq 6000	PAIRED	RT-PCR	VIRAL RNA	Severe acute respiratory syndrome coronavirus 2	Homo sapiens	ILLUMINA	2021-06-07	United States	North America	44	6654.66	7893	0.970572	198994216
SRR14906493	PRJNA731148	AMPLICON	SAMN19857620	SRX11220955	SARS-CoV-2/Human/USA/CA-CDC-ASC210108415/2021	Illumina NovaSeq 6000	PAIRED	RT-PCR	VIRAL RNA	Severe acute respiratory syndrome coronavirus 2	Homo sapiens	ILLUMINA	2021-06-05	United States	North America	61	3373.41	1948	0.911146	100874978
SRR14906494	PRJNA731148	AMPLICON	SAMN19857305	SRX11220954	SARS-CoV-2/Human/USA/ID-CDC-ASC210108414/2021	Illumina NovaSeq 6000	PAIRED	RT-PCR	VIRAL RNA	Severe acute respiratory syndrome coronavirus 2	Homo sapiens	ILLUMINA	2021-06-07	United States	North America	57	4643.39	4923	0.952179	138851377
SRR14906495	PRJNA731148	AMPLICON	SAMN19857306	SRX11220953	SARS-CoV-2/Human/USA/ID-CDC-ASC210108413/2021	Illumina NovaSeq 6000	PAIRED	RT-PCR	VIRAL RNA	Severe acute respiratory syndrome coronavirus 2	Homo sapiens	ILLUMINA	2021-06-07	United States	North America	54	5228.83	7036	0.956493	156357780
SRR14906496	PRJNA731148	AMPLICON	SAMN19857045	SRX11220952	SARS-CoV-2/Human/USA/TN-CDC-ASC210108412/2021	Illumina NovaSeq 6000	PAIRED	RT-PCR	VIRAL RNA	Severe acute respiratory syndrome coronavirus 2	Homo sapiens	ILLUMINA	2021-06-07	United States	North America	47	6101.18	7676	0.969435	182443724
SRR14906497	PRJNA731148	AMPLICON	SAMN19857046	SRX11220951	SARS-CoV-2/Human/USA/TN-CDC-ASC210108411/2021	Illumina NovaSeq 6000	PAIRED	RT-PCR	VIRAL RNA	Severe acute respiratory syndrome coronavirus 2	Homo sapiens	ILLUMINA	2021-06-07	United States	North America	51	7447.3	7950	0.997057	222696553
SRR14906498	PRJNA731148	AMPLICON	SAMN19857047	SRX11220950	SARS-CoV-2/Human/USA/TN-CDC-ASC210108410/2021	Illumina NovaSeq 6000	PAIRED	RT-PCR	VIRAL RNA	Severe acute respiratory syndrome coronavirus 2	Homo sapiens	ILLUMINA	2021-06-08	United States	North America	40	7304.73	7913	0.996321	218433365
SRR14906499	PRJNA731148	AMPLICON	SAMN19857424	SRX11220949	SARS-CoV-2/Human/USA/FL-CDC-ASC210108409/2021	Illumina NovaSeq 6000	PAIRED	RT-PCR	VIRAL RNA	Severe acute respiratory syndrome coronavirus 2	Homo sapiens	ILLUMINA	2021-06-07	United States	North America	41	7561.42	7955	0.998127	226109115
SRR14906500	PRJNA731148	AMPLICON	SAMN19857621	SRX11220948	SARS-CoV-2/Human/USA/CA-CDC-ASC210108408/2021	Illumina NovaSeq 6000	PAIRED	RT-PCR	VIRAL RNA	Severe acute respiratory syndrome coronavirus 2	Homo sapiens	ILLUMINA	2021-06-07	United States	North America	36	7429.43	7928	0.997525	222162134
SRR14906501	PRJNA731148	AMPLICON	SAMN19857425	SRX11220947	SARS-CoV-2/Human/USA/FL-CDC-ASC210108406/2021	Illumina NovaSeq 6000	PAIRED	RT-PCR	VIRAL RNA	Severe acute respiratory syndrome coronavirus 2	Homo sapiens	ILLUMINA	2021-06-07	United States	North America	37	2177.41	1098	0.929606	65110963
SRR14906502	PRJNA731148	AMPLICON	SAMN19857079	SRX11220946	SARS-CoV-2/Human/USA/PR-CDC-ASC210108405/2021	Illumina NovaSeq 6000	PAIRED	RT-PCR	VIRAL RNA	Severe acute respiratory syndrome coronavirus 2	Homo sapiens	ILLUMINA	2021-06-07	United States	North America	40	3845.77	3184	0.970638	115000157
SRR14906503	PRJNA731148	AMPLICON	SAMN19857622	SRX11220945	SARS-CoV-2/Human/USA/CA-CDC-ASC210108404/2021	Illumina NovaSeq 6000	PAIRED	RT-PCR	VIRAL RNA	Severe acute respiratory syndrome coronavirus 2	Homo sapiens	ILLUMINA	2021-06-08	United States	North America	56	5333.74	6804	0.959502	159494727
SRR14906504	PRJNA731148	AMPLICON	SAMN19857623	SRX11220944	SARS-CoV-2/Human/USA/CA-CDC-ASC210108403/2021	Illumina NovaSeq 6000	PAIRED	RT-PCR	VIRAL RNA	Severe acute respiratory syndrome coronavirus 2	Homo sapiens	ILLUMINA	2021-06-08	United States	North America	48	5895.24	7531	0.974183	176285413
SRR14906505	PRJNA731148	AMPLICON	SAMN19857624	SRX11220943	SARS-CoV-2/Human/USA/CA-CDC-ASC210108402/2021	Illumina NovaSeq 6000	PAIRED	RT-PCR	VIRAL RNA	Severe acute respiratory syndrome coronavirus 2	Homo sapiens	ILLUMINA	2021-06-08	United States	North America	47	6582.54	7487	0.991941	196837608
SRR14906506	PRJNA731148	AMPLICON	SAMN19857625	SRX11220942	SARS-CoV-2/Human/USA/CA-CDC-ASC210108401/2021	Illumina NovaSeq 6000	PAIRED	RT-PCR	VIRAL RNA	Severe acute respiratory syndrome coronavirus 2	Homo sapiens	ILLUMINA	2021-06-08	United States	North America	45	2166.98	1537	0.971642	64799327
SRR14906507	PRJNA731148	AMPLICON	SAMN19857263	SRX11220941	SARS-CoV-2/Human/USA/IN-CDC-ASC210108400/2021	Illumina NovaSeq 6000	PAIRED	RT-PCR	VIRAL RNA	Severe acute respiratory syndrome coronavirus 2	Homo sapiens	ILLUMINA	2021-06-08	United States	North America	68	5916.39	7620	0.979199	176917828
SRR14906509	PRJNA731148	AMPLICON	SAMN19857426	SRX11220939	SARS-CoV-2/Human/USA/FL-CDC-ASC210108398/2021	Illumina NovaSeq 6000	PAIRED	RT-PCR	VIRAL RNA	Severe acute respiratory syndrome coronavirus 2	Homo sapiens	ILLUMINA	2021-06-08	United States	North America	51	6457.61	7818	0.975487	193101881
SRR14906510	PRJNA731148	AMPLICON	SAMN19857427	SRX11220938	SARS-CoV-2/Human/USA/FL-CDC-ASC210108397/2021	Illumina NovaSeq 6000	PAIRED	RT-PCR	VIRAL RNA	Severe acute respiratory syndrome coronavirus 2	Homo sapiens	ILLUMINA	2021-06-08	United States	North America	47	7092.18	7887	0.981039	212077582
SRR14906511	PRJNA731148	AMPLICON	SAMN19857626	SRX11220937	SARS-CoV-2/Human/USA/CA-CDC-ASC210108396/2021	Illumina NovaSeq 6000	PAIRED	RT-PCR	VIRAL RNA	Severe acute respiratory syndrome coronavirus 2	Homo sapiens	ILLUMINA	2021-06-08	United States	North America	57	4880.91	6170	0.938601	145953794
SRR14906512	PRJNA731148	AMPLICON	SAMN19857627	SRX11220936	SARS-CoV-2/Human/USA/CA-CDC-ASC210108395/2021	Illumina NovaSeq 6000	PAIRED	RT-PCR	VIRAL RNA	Severe acute respiratory syndrome coronavirus 2	Homo sapiens	ILLUMINA	2021-06-08	United States	North America	49	5767.64	7174	0.974384	172469676
SRR14906513	PRJNA731148	AMPLICON	SAMN19857628	SRX11220935	SARS-CoV-2/Human/USA/CA-CDC-ASC210108394/2021	Illumina NovaSeq 6000	PAIRED	RT-PCR	VIRAL RNA	Severe acute respiratory syndrome coronavirus 2	Homo sapiens	ILLUMINA	2021-06-08	United States	North America	36	2615.71	1696	0.94422	78217569
SRR14906514	PRJNA731148	AMPLICON	SAMN19857119	SRX11220934	SARS-CoV-2/Human/USA/NY-CDC-ASC210108393/2021	Illumina NovaSeq 6000	PAIRED	RT-PCR	VIRAL RNA	Severe acute respiratory syndrome coronavirus 2	Homo sapiens	ILLUMINA	2021-06-08	United States	North America	44	4532.96	4385	0.968264	135549053
SRR14906516	PRJNA731148	AMPLICON	SAMN19857245	SRX11220932	SARS-CoV-2/Human/USA/LA-CDC-ASC210108391/2021	Illumina NovaSeq 6000	PAIRED	RT-PCR	VIRAL RNA	Severe acute respiratory syndrome coronavirus 2	Homo sapiens	ILLUMINA	2021-06-08	United States	North America	53	7605.76	7955	0.997291	227434979
SRR14906517	PRJNA731148	AMPLICON	SAMN19857246	SRX11220931	SARS-CoV-2/Human/USA/LA-CDC-ASC210108390/2021	Illumina NovaSeq 6000	PAIRED	RT-PCR	VIRAL RNA	Severe acute respiratory syndrome coronavirus 2	Homo sapiens	ILLUMINA	2021-06-08	United States	North America	52	4187.04	3653	0.970605	125205110
SRR14906518	PRJNA731148	AMPLICON	SAMN19857247	SRX11220930	SARS-CoV-2/Human/USA/LA-CDC-ASC210108389/2021	Illumina NovaSeq 6000	PAIRED	RT-PCR	VIRAL RNA	Severe acute respiratory syndrome coronavirus 2	Homo sapiens	ILLUMINA	2021-06-08	United States	North America	52	4153.86	3819	0.97124	124212868
SRR14906519	PRJNA731148	AMPLICON	SAMN19857629	SRX11220929	SARS-CoV-2/Human/USA/CA-CDC-ASC210108388/2021	Illumina NovaSeq 6000	PAIRED	RT-PCR	VIRAL RNA	Severe acute respiratory syndrome coronavirus 2	Homo sapiens	ILLUMINA	2021-06-08	United States	North America	48	2981.24	2033	0.960439	89148066
SRR14906520	PRJNA731148	AMPLICON	SAMN19857428	SRX11220928	SARS-CoV-2/Human/USA/FL-CDC-ASC210108387/2021	Illumina NovaSeq 6000	PAIRED	RT-PCR	VIRAL RNA	Severe acute respiratory syndrome coronavirus 2	Homo sapiens	ILLUMINA	2021-06-08	United States	North America	37	7258.46	7882	0.996388	217049731
SRR14906521	PRJNA731148	AMPLICON	SAMN19857338	SRX11220927	SARS-CoV-2/Human/USA/GA-CDC-ASC210108386/2021	Illumina NovaSeq 6000	PAIRED	RT-PCR	VIRAL RNA	Severe acute respiratory syndrome coronavirus 2	Homo sapiens	ILLUMINA	2021-06-08	United States	North America	44	7029.27	7861	0.995151	210196283
SRR14906523	PRJNA731148	AMPLICON	SAMN19857315	SRX11220925	SARS-CoV-2/Human/USA/IA-CDC-ASC210107828/2021	Illumina NovaSeq 6000	PAIRED	RT-PCR	VIRAL RNA	Severe acute respiratory syndrome coronavirus 2	Homo sapiens	ILLUMINA	2021-06-05	United States	North America	44	7345.46	7943	0.997525	219651414
SRR14906524	PRJNA731148	AMPLICON	SAMN19857544	SRX11220924	SARS-CoV-2/Human/USA/CO-CDC-ASC210107827/2021	Illumina NovaSeq 6000	PAIRED	RT-PCR	VIRAL RNA	Severe acute respiratory syndrome coronavirus 2	Homo sapiens	ILLUMINA	2021-06-05	United States	North America	51	7402.97	7935	0.997525	221370916
SRR14906525	PRJNA731148	AMPLICON	SAMN19857545	SRX11220923	SARS-CoV-2/Human/USA/CO-CDC-ASC210107822/2021	Illumina NovaSeq 6000	PAIRED	RT-PCR	VIRAL RNA	Severe acute respiratory syndrome coronavirus 2	Homo sapiens	ILLUMINA	2021-06-05	United States	North America	66	4561.62	4648	0.934053	136406262
SRR14906526	PRJNA731148	AMPLICON	SAMN19857030	SRX11220922	SARS-CoV-2/Human/USA/TX-CDC-ASC210107821/2021	Illumina NovaSeq 6000	PAIRED	RT-PCR	VIRAL RNA	Severe acute respiratory syndrome coronavirus 2	Homo sapiens	ILLUMINA	2021-06-05	United States	North America	46	5394.77	6690	0.959536	161319943
SRR14906527	PRJNA731148	AMPLICON	SAMN19857696	SRX11220921	SARS-CoV-2/Human/USA/CA-CDC-ASC210107820/2021	Illumina NovaSeq 6000	PAIRED	RT-PCR	VIRAL RNA	Severe acute respiratory syndrome coronavirus 2	Homo sapiens	ILLUMINA	2021-06-05	United States	North America	44	6208.1	7651	0.971341	185640911
SRR14906528	PRJNA731148	AMPLICON	SAMN19857546	SRX11220920	SARS-CoV-2/Human/USA/CO-CDC-ASC210107819/2021	Illumina NovaSeq 6000	PAIRED	RT-PCR	VIRAL RNA	Severe acute respiratory syndrome coronavirus 2	Homo sapiens	ILLUMINA	2021-06-05	United States	North America	43	6834.44	7898	0.981574	204370401
SRR14906529	PRJNA731148	AMPLICON	SAMN19857547	SRX11220919	SARS-CoV-2/Human/USA/CO-CDC-ASC210107818/2021	Illumina NovaSeq 6000	PAIRED	RT-PCR	VIRAL RNA	Severe acute respiratory syndrome coronavirus 2	Homo sapiens	ILLUMINA	2021-06-05	United States	North America	50	6903.5	7868	0.990269	206435444
SRR14906530	PRJNA731148	AMPLICON	SAMN19857195	SRX11220918	SARS-CoV-2/Human/USA/MO-CDC-ASC210107817/2021	Illumina NovaSeq 6000	PAIRED	RT-PCR	VIRAL RNA	Severe acute respiratory syndrome coronavirus 2	Homo sapiens	ILLUMINA	2021-06-02	United States	North America	42	6850.72	7882	0.972879	204857179
SRR14906531	PRJNA731148	AMPLICON	SAMN19857548	SRX11220917	SARS-CoV-2/Human/USA/CO-CDC-ASC210107816/2021	Illumina NovaSeq 6000	PAIRED	RT-PCR	VIRAL RNA	Severe acute respiratory syndrome coronavirus 2	Homo sapiens	ILLUMINA	2021-06-05	United States	North America	48	7328.66	7934	0.997291	219148818
SRR14906532	PRJNA731148	AMPLICON	SAMN19857074	SRX11220916	SARS-CoV-2/Human/USA/RI-CDC-ASC210107814/2021	Illumina NovaSeq 6000	PAIRED	RT-PCR	VIRAL RNA	Severe acute respiratory syndrome coronavirus 2	Homo sapiens	ILLUMINA	2021-06-05	United States	North America	41	6193.44	7708	0.954352	185202472
SRR14906535	PRJNA731148	AMPLICON	SAMN19857163	SRX11220913	SARS-CoV-2/Human/USA/NJ-CDC-ASC210107810/2021	Illumina NovaSeq 6000	PAIRED	RT-PCR	VIRAL RNA	Severe acute respiratory syndrome coronavirus 2	Homo sapiens	ILLUMINA	2021-06-05	United States	North America	50	6005.97	6945	0.998328	179596412
SRR14906536	PRJNA731148	AMPLICON	SAMN19857495	SRX11220912	SARS-CoV-2/Human/USA/FL-CDC-ASC210107809/2021	Illumina NovaSeq 6000	PAIRED	RT-PCR	VIRAL RNA	Severe acute respiratory syndrome coronavirus 2	Homo sapiens	ILLUMINA	2021-06-05	United States	North America	50	6645	7821	0.992108	198705582
SRR14906537	PRJNA731148	AMPLICON	SAMN19857089	SRX11220911	SARS-CoV-2/Human/USA/PA-CDC-ASC210107808/2021	Illumina NovaSeq 6000	PAIRED	RT-PCR	VIRAL RNA	Severe acute respiratory syndrome coronavirus 2	Homo sapiens	ILLUMINA	2021-06-05	United States	North America	33	7068.27	7893	0.997224	211362439
SRR14906539	PRJNA731148	AMPLICON	SAMN19857066	SRX11220909	SARS-CoV-2/Human/USA/TN-CDC-ASC210107805/2021	Illumina NovaSeq 6000	PAIRED	RT-PCR	VIRAL RNA	Severe acute respiratory syndrome coronavirus 2	Homo sapiens	ILLUMINA	2021-06-06	United States	North America	48	6995.76	7931	0.99368	209194144
SRR14906540	PRJNA731148	AMPLICON	SAMN19857067	SRX11220908	SARS-CoV-2/Human/USA/TN-CDC-ASC210107804/2021	Illumina NovaSeq 6000	PAIRED	RT-PCR	VIRAL RNA	Severe acute respiratory syndrome coronavirus 2	Homo sapiens	ILLUMINA	2021-06-05	United States	North America	37	718.24	496	0.946293	21477523
SRR14906541	PRJNA731148	AMPLICON	SAMN19856933	SRX11220907	SARS-CoV-2/Human/USA/WV-CDC-ASC210107803/2021	Illumina NovaSeq 6000	PAIRED	RT-PCR	VIRAL RNA	Severe acute respiratory syndrome coronavirus 2	Homo sapiens	ILLUMINA	2021-06-06	United States	North America	49	7312.65	7900	0.997291	218670105
SRR14906542	PRJNA731148	AMPLICON	SAMN19857073	SRX11220906	SARS-CoV-2/Human/USA/SC-CDC-ASC210107802/2021	Illumina NovaSeq 6000	PAIRED	RT-PCR	VIRAL RNA	Severe acute respiratory syndrome coronavirus 2	Homo sapiens	ILLUMINA	2021-06-06	United States	North America	49	6462.94	7311	0.997458	193261233
SRR14906543	PRJNA731148	AMPLICON	SAMN19857257	SRX11220905	SARS-CoV-2/Human/USA/KY-CDC-ASC210107800/2021	Illumina NovaSeq 6000	PAIRED	RT-PCR	VIRAL RNA	Severe acute respiratory syndrome coronavirus 2	Homo sapiens	ILLUMINA	2021-06-06	United States	North America	48	7227.47	7862	0.996689	216123014
SRR14906544	PRJNA731148	AMPLICON	SAMN19857697	SRX11220904	SARS-CoV-2/Human/USA/CA-CDC-ASC210107798/2021	Illumina NovaSeq 6000	PAIRED	RT-PCR	VIRAL RNA	Severe acute respiratory syndrome coronavirus 2	Homo sapiens	ILLUMINA	2021-06-05	United States	North America	42	6639.56	7722	0.99067	198542845
SRR14906545	PRJNA731148	AMPLICON	SAMN19857496	SRX11220903	SARS-CoV-2/Human/USA/FL-CDC-ASC210107796/2021	Illumina NovaSeq 6000	PAIRED	RT-PCR	VIRAL RNA	Severe acute respiratory syndrome coronavirus 2	Homo sapiens	ILLUMINA	2021-06-05	United States	North America	46	7083.98	7823	0.996556	211832106
SRR14906546	PRJNA731148	AMPLICON	SAMN19857345	SRX11220902	SARS-CoV-2/Human/USA/GA-CDC-ASC210107795/2021	Illumina NovaSeq 6000	PAIRED	RT-PCR	VIRAL RNA	Severe acute respiratory syndrome coronavirus 2	Homo sapiens	ILLUMINA	2021-06-06	United States	North America	42	5282	5707	0.988764	157947681
SRR14906547	PRJNA731148	AMPLICON	SAMN19857497	SRX11220901	SARS-CoV-2/Human/USA/FL-CDC-ASC210107794/2021	Illumina NovaSeq 6000	PAIRED	RT-PCR	VIRAL RNA	Severe acute respiratory syndrome coronavirus 2	Homo sapiens	ILLUMINA	2021-06-05	United States	North America	38	5949.08	7601	0.96997	177895481
SRR14906548	PRJNA731148	AMPLICON	SAMN19857498	SRX11220900	SARS-CoV-2/Human/USA/FL-CDC-ASC210107793/2021	Illumina NovaSeq 6000	PAIRED	RT-PCR	VIRAL RNA	Severe acute respiratory syndrome coronavirus 2	Homo sapiens	ILLUMINA	2021-06-05	United States	North America	48	4118.68	3716	0.971608	123160773
SRR14906549	PRJNA731148	AMPLICON	SAMN19857499	SRX11220899	SARS-CoV-2/Human/USA/FL-CDC-ASC210107792/2021	Illumina NovaSeq 6000	PAIRED	RT-PCR	VIRAL RNA	Severe acute respiratory syndrome coronavirus 2	Homo sapiens	ILLUMINA	2021-06-05	United States	North America	35	5844.43	6876	0.995017	174765955
SRR14906550	PRJNA731148	AMPLICON	SAMN19857500	SRX11220898	SARS-CoV-2/Human/USA/FL-CDC-ASC210107790/2021	Illumina NovaSeq 6000	PAIRED	RT-PCR	VIRAL RNA	Severe acute respiratory syndrome coronavirus 2	Homo sapiens	ILLUMINA	2021-06-05	United States	North America	42	3285.96	2168	0.900311	98260153
SRR14906551	PRJNA731148	AMPLICON	SAMN19857501	SRX11220897	SARS-CoV-2/Human/USA/FL-CDC-ASC210107789/2021	Illumina NovaSeq 6000	PAIRED	RT-PCR	VIRAL RNA	Severe acute respiratory syndrome coronavirus 2	Homo sapiens	ILLUMINA	2021-06-05	United States	North America	54	7083.62	7897	0.996522	211821570
SRR14906552	PRJNA731148	AMPLICON	SAMN19857502	SRX11220896	SARS-CoV-2/Human/USA/FL-CDC-ASC210107788/2021	Illumina NovaSeq 6000	PAIRED	RT-PCR	VIRAL RNA	Severe acute respiratory syndrome coronavirus 2	Homo sapiens	ILLUMINA	2021-06-05	United States	North America	51	4755.44	4715	0.970605	142201973
SRR14906553	PRJNA731148	AMPLICON	SAMN19857114	SRX11220895	SARS-CoV-2/Human/USA/OH-CDC-ASC210107787/2021	Illumina NovaSeq 6000	PAIRED	RT-PCR	VIRAL RNA	Severe acute respiratory syndrome coronavirus 2	Homo sapiens	ILLUMINA	2021-06-03	United States	North America	42	7471.25	7953	0.996923	223412646
SRR14906554	PRJNA731148	AMPLICON	SAMN19857698	SRX11220894	SARS-CoV-2/Human/USA/CA-CDC-ASC210065910/2021	Illumina NovaSeq 6000	PAIRED	RT-PCR	VIRAL RNA	Severe acute respiratory syndrome coronavirus 2	Homo sapiens	ILLUMINA	2021-05-20	United States	North America	49	5787.03	6641	0.982577	173049571
SRR14906555	PRJNA731148	AMPLICON	SAMN19857115	SRX11220893	SARS-CoV-2/Human/USA/OH-CDC-ASC210065871/2021	Illumina NovaSeq 6000	PAIRED	RT-PCR	VIRAL RNA	Severe acute respiratory syndrome coronavirus 2	Homo sapiens	ILLUMINA	2021-05-20	United States	North America	45	3089.21	1517	0.950975	92376574
SRR14906556	PRJNA731148	AMPLICON	SAMN19857346	SRX11220892	SARS-CoV-2/Human/USA/GA-CDC-ASC210058282/2021	Illumina NovaSeq 6000	PAIRED	RT-PCR	VIRAL RNA	Severe acute respiratory syndrome coronavirus 2	Homo sapiens	ILLUMINA	2021-05-04	United States	North America	35	6894.26	7818	0.984383	206158978
SRR14906557	PRJNA731148	AMPLICON	SAMN19857220	SRX11220891	SARS-CoV-2/Human/USA/MI-CDC-ASC210057635/2021	Illumina NovaSeq 6000	PAIRED	RT-PCR	VIRAL RNA	Severe acute respiratory syndrome coronavirus 2	Homo sapiens	ILLUMINA	2021-05-02	United States	North America	37	6034.56	7488	0.976524	180451470
SRR14906558	PRJNA731148	AMPLICON	SAMN19857222	SRX11220890	SARS-CoV-2/Human/USA/MD-CDC-ASC210108754/2021	Illumina NovaSeq 6000	PAIRED	RT-PCR	VIRAL RNA	Severe acute respiratory syndrome coronavirus 2	Homo sapiens	ILLUMINA	2021-06-10	United States	North America	48	7604.41	7959	0.998662	227394688
SRR14906559	PRJNA731148	AMPLICON	SAMN19857316	SRX11220889	SARS-CoV-2/Human/USA/HI-CDC-ASC210108750/2021	Illumina NovaSeq 6000	PAIRED	RT-PCR	VIRAL RNA	Severe acute respiratory syndrome coronavirus 2	Homo sapiens	ILLUMINA	2021-06-10	United States	North America	45	7535.7	7967	0.997559	225340064
SRR14906560	PRJNA731148	AMPLICON	SAMN19857317	SRX11220888	SARS-CoV-2/Human/USA/HI-CDC-ASC210108749/2021	Illumina NovaSeq 6000	PAIRED	RT-PCR	VIRAL RNA	Severe acute respiratory syndrome coronavirus 2	Homo sapiens	ILLUMINA	2021-06-10	United States	North America	44	7548.49	7957	0.997392	225722388
SRR14906561	PRJNA731148	AMPLICON	SAMN19857261	SRX11220887	SARS-CoV-2/Human/USA/IN-CDC-ASC210108748/2021	Illumina NovaSeq 6000	PAIRED	RT-PCR	VIRAL RNA	Severe acute respiratory syndrome coronavirus 2	Homo sapiens	ILLUMINA	2021-06-10	United States	North America	47	7209.46	7867	0.997592	215584374
SRR14906562	PRJNA731148	AMPLICON	SAMN19857188	SRX11220886	SARS-CoV-2/Human/USA/MO-CDC-ASC210108746/2021	Illumina NovaSeq 6000	PAIRED	RT-PCR	VIRAL RNA	Severe acute respiratory syndrome coronavirus 2	Homo sapiens	ILLUMINA	2021-06-09	United States	North America	56	6182.55	7787	0.972879	184876903
SRR14906563	PRJNA731148	AMPLICON	SAMN19856965	SRX11220885	SARS-CoV-2/Human/USA/TX-CDC-ASC210108745/2021	Illumina NovaSeq 6000	PAIRED	RT-PCR	VIRAL RNA	Severe acute respiratory syndrome coronavirus 2	Homo sapiens	ILLUMINA	2021-06-10	United States	North America	50	7207.92	7942	0.995084	215538322
SRR14906564	PRJNA731148	AMPLICON	SAMN19857576	SRX11220884	SARS-CoV-2/Human/USA/CA-CDC-ASC210108744/2021	Illumina NovaSeq 6000	PAIRED	RT-PCR	VIRAL RNA	Severe acute respiratory syndrome coronavirus 2	Homo sapiens	ILLUMINA	2021-06-10	United States	North America	43	7340.73	7943	0.99602	219509777
SRR14906565	PRJNA731148	AMPLICON	SAMN19856966	SRX11220883	SARS-CoV-2/Human/USA/TX-CDC-ASC210108743/2021	Illumina NovaSeq 6000	PAIRED	RT-PCR	VIRAL RNA	Severe acute respiratory syndrome coronavirus 2	Homo sapiens	ILLUMINA	2021-06-10	United States	North America	47	7312.36	7934	0.995853	218661413
SRR14906566	PRJNA731148	AMPLICON	SAMN19856967	SRX11220882	SARS-CoV-2/Human/USA/TX-CDC-ASC210108742/2021	Illumina NovaSeq 6000	PAIRED	RT-PCR	VIRAL RNA	Severe acute respiratory syndrome coronavirus 2	Homo sapiens	ILLUMINA	2021-06-10	United States	North America	51	6599.22	7835	0.987961	197336366
SRR14906567	PRJNA731148	AMPLICON	SAMN19856968	SRX11220881	SARS-CoV-2/Human/USA/TX-CDC-ASC210108740/2021	Illumina NovaSeq 6000	PAIRED	RT-PCR	VIRAL RNA	Severe acute respiratory syndrome coronavirus 2	Homo sapiens	ILLUMINA	2021-06-10	United States	North America	50	2858.39	2032	0.954954	85474490
SRR14906568	PRJNA731148	AMPLICON	SAMN19857577	SRX11220880	SARS-CoV-2/Human/USA/CA-CDC-ASC210108739/2021	Illumina NovaSeq 6000	PAIRED	RT-PCR	VIRAL RNA	Severe acute respiratory syndrome coronavirus 2	Homo sapiens	ILLUMINA	2021-06-10	United States	North America	48	7320.37	7886	0.997091	218900973
SRR14906569	PRJNA731148	AMPLICON	SAMN19857075	SRX11220879	SARS-CoV-2/Human/USA/PR-CDC-ASC210108738/2021	Illumina NovaSeq 6000	PAIRED	RT-PCR	VIRAL RNA	Severe acute respiratory syndrome coronavirus 2	Homo sapiens	ILLUMINA	2021-06-10	United States	North America	43	2845.05	1915	0.924556	85075617
SRR14906571	PRJNA731148	AMPLICON	SAMN19857578	SRX11220877	SARS-CoV-2/Human/USA/CA-CDC-ASC210108736/2021	Illumina NovaSeq 6000	PAIRED	RT-PCR	VIRAL RNA	Severe acute respiratory syndrome coronavirus 2	Homo sapiens	ILLUMINA	2021-06-10	United States	North America	42	4710.05	5152	0.99699	140844651
SRR14906572	PRJNA731148	AMPLICON	SAMN19857508	SRX11220876	SARS-CoV-2/Human/USA/CO-CDC-ASC210108732/2021	Illumina NovaSeq 6000	PAIRED	RT-PCR	VIRAL RNA	Severe acute respiratory syndrome coronavirus 2	Homo sapiens	ILLUMINA	2021-06-10	United States	North America	49	7128.17	7850	0.995853	213153784
SRR14906573	PRJNA731148	AMPLICON	SAMN19857579	SRX11220875	SARS-CoV-2/Human/USA/CA-CDC-ASC210108730/2021	Illumina NovaSeq 6000	PAIRED	RT-PCR	VIRAL RNA	Severe acute respiratory syndrome coronavirus 2	Homo sapiens	ILLUMINA	2021-06-10	United States	North America	49	7503.17	7940	0.997392	224367430
SRR14906574	PRJNA731148	AMPLICON	SAMN19857273	SRX11220874	SARS-CoV-2/Human/USA/IL-CDC-ASC210108729/2021	Illumina NovaSeq 6000	PAIRED	RT-PCR	VIRAL RNA	Severe acute respiratory syndrome coronavirus 2	Homo sapiens	ILLUMINA	2021-06-10	United States	North America	45	6761.84	7874	0.983212	202199172
SRR14906575	PRJNA731148	AMPLICON	SAMN19857274	SRX11220873	SARS-CoV-2/Human/USA/IL-CDC-ASC210108728/2021	Illumina NovaSeq 6000	PAIRED	RT-PCR	VIRAL RNA	Severe acute respiratory syndrome coronavirus 2	Homo sapiens	ILLUMINA	2021-06-10	United States	North America	43	3742.04	3303	0.971608	111898309
SRR14906576	PRJNA731148	AMPLICON	SAMN19857580	SRX11220872	SARS-CoV-2/Human/USA/CA-CDC-ASC210108727/2021	Illumina NovaSeq 6000	PAIRED	RT-PCR	VIRAL RNA	Severe acute respiratory syndrome coronavirus 2	Homo sapiens	ILLUMINA	2021-06-10	United States	North America	44	4660.86	4721	0.978631	139373783
SRR14906577	PRJNA731148	AMPLICON	SAMN19856969	SRX11220871	SARS-CoV-2/Human/USA/TX-CDC-ASC210108726/2021	Illumina NovaSeq 6000	PAIRED	RT-PCR	VIRAL RNA	Severe acute respiratory syndrome coronavirus 2	Homo sapiens	ILLUMINA	2021-06-10	United States	North America	58	4989.97	5953	0.948768	149215222
SRR14906578	PRJNA731148	AMPLICON	SAMN19857373	SRX11220870	SARS-CoV-2/Human/USA/FL-CDC-ASC210108724/2021	Illumina NovaSeq 6000	PAIRED	RT-PCR	VIRAL RNA	Severe acute respiratory syndrome coronavirus 2	Homo sapiens	ILLUMINA	2021-06-10	United States	North America	47	7065.51	7903	0.994883	211279883
SRR14906579	PRJNA731148	AMPLICON	SAMN19857209	SRX11220869	SARS-CoV-2/Human/USA/MI-CDC-ASC210108723/2021	Illumina NovaSeq 6000	PAIRED	RT-PCR	VIRAL RNA	Severe acute respiratory syndrome coronavirus 2	Homo sapiens	ILLUMINA	2021-06-10	United States	North America	60	5543.43	7055	0.958031	165765323
SRR14906580	PRJNA731148	AMPLICON	SAMN19857718	SRX11220868	SARS-CoV-2/Human/USA/AL-CDC-ASC210108721/2021	Illumina NovaSeq 6000	PAIRED	RT-PCR	VIRAL RNA	Severe acute respiratory syndrome coronavirus 2	Homo sapiens	ILLUMINA	2021-06-10	United States	North America	51	7050.8	7847	0.99592	210839942
SRR14906581	PRJNA731148	AMPLICON	SAMN19857330	SRX11220867	SARS-CoV-2/Human/USA/GA-CDC-ASC210108720/2021	Illumina NovaSeq 6000	PAIRED	RT-PCR	VIRAL RNA	Severe acute respiratory syndrome coronavirus 2	Homo sapiens	ILLUMINA	2021-06-10	United States	North America	44	5967.51	6971	0.979534	178446308
SRR14906582	PRJNA731148	AMPLICON	SAMN19857374	SRX11220866	SARS-CoV-2/Human/USA/FL-CDC-ASC210108719/2021	Illumina NovaSeq 6000	PAIRED	RT-PCR	VIRAL RNA	Severe acute respiratory syndrome coronavirus 2	Homo sapiens	ILLUMINA	2021-06-10	United States	North America	45	6444.47	7808	0.976825	192708909
SRR14906583	PRJNA731148	AMPLICON	SAMN19857196	SRX11220865	SARS-CoV-2/Human/USA/MN-CDC-ASC210108718/2021	Illumina NovaSeq 6000	PAIRED	RT-PCR	VIRAL RNA	Severe acute respiratory syndrome coronavirus 2	Homo sapiens	ILLUMINA	2021-06-10	United States	North America	47	3407.89	2637	0.960472	101906250
SRR14906584	PRJNA731148	AMPLICON	SAMN19857375	SRX11220864	SARS-CoV-2/Human/USA/FL-CDC-ASC210108717/2021	Illumina NovaSeq 6000	PAIRED	RT-PCR	VIRAL RNA	Severe acute respiratory syndrome coronavirus 2	Homo sapiens	ILLUMINA	2021-06-10	United States	North America	46	7430.54	7950	0.998261	222195497
SRR14906585	PRJNA731148	AMPLICON	SAMN19856970	SRX11220863	SARS-CoV-2/Human/USA/TX-CDC-ASC210108715/2021	Illumina NovaSeq 6000	PAIRED	RT-PCR	VIRAL RNA	Severe acute respiratory syndrome coronavirus 2	Homo sapiens	ILLUMINA	2021-06-09	United States	North America	47	6281.48	7702	0.972277	187835208
SRR14906586	PRJNA731148	AMPLICON	SAMN19857170	SRX11220862	SARS-CoV-2/Human/USA/NC-CDC-ASC210108714/2021	Illumina NovaSeq 6000	PAIRED	RT-PCR	VIRAL RNA	Severe acute respiratory syndrome coronavirus 2	Homo sapiens	ILLUMINA	2021-06-10	United States	North America	42	2376.25	1306	0.922215	71057139
SRR14906588	PRJNA731148	AMPLICON	SAMN19857581	SRX11220860	SARS-CoV-2/Human/USA/CA-CDC-ASC210108710/2021	Illumina NovaSeq 6000	PAIRED	RT-PCR	VIRAL RNA	Severe acute respiratory syndrome coronavirus 2	Homo sapiens	ILLUMINA	2021-06-10	United States	North America	53	5189.06	5621	0.978631	155168520
SRR14906589	PRJNA731148	AMPLICON	SAMN19857262	SRX11220859	SARS-CoV-2/Human/USA/IN-CDC-ASC210108709/2021	Illumina NovaSeq 6000	PAIRED	RT-PCR	VIRAL RNA	Severe acute respiratory syndrome coronavirus 2	Homo sapiens	ILLUMINA	2021-06-10	United States	North America	42	7390.36	7944	0.997258	220993914
SRR14906590	PRJNA731148	AMPLICON	SAMN19857630	SRX11220858	SARS-CoV-2/Human/USA/CA-CDC-ASC210108385/2021	Illumina NovaSeq 6000	PAIRED	RT-PCR	VIRAL RNA	Severe acute respiratory syndrome coronavirus 2	Homo sapiens	ILLUMINA	2021-06-08	United States	North America	49	7286.11	7943	0.992743	217876548
SRR14906591	PRJNA731148	AMPLICON	SAMN19857237	SRX11220857	SARS-CoV-2/Human/USA/MA-CDC-ASC210108384/2021	Illumina NovaSeq 6000	PAIRED	RT-PCR	VIRAL RNA	Severe acute respiratory syndrome coronavirus 2	Homo sapiens	ILLUMINA	2021-06-08	United States	North America	42	7296.98	7933	0.997425	218201518
SRR14906593	PRJNA731148	AMPLICON	SAMN19857631	SRX11220855	SARS-CoV-2/Human/USA/CA-CDC-ASC210108382/2021	Illumina NovaSeq 6000	PAIRED	RT-PCR	VIRAL RNA	Severe acute respiratory syndrome coronavirus 2	Homo sapiens	ILLUMINA	2021-06-08	United States	North America	49	6985.75	7924	0.993579	208894898
SRR14906594	PRJNA731148	AMPLICON	SAMN19857429	SRX11220854	SARS-CoV-2/Human/USA/FL-CDC-ASC210108381/2021	Illumina NovaSeq 6000	PAIRED	RT-PCR	VIRAL RNA	Severe acute respiratory syndrome coronavirus 2	Homo sapiens	ILLUMINA	2021-06-08	United States	North America	48	6544.86	7603	0.978631	195711050
SRR14906595	PRJNA731148	AMPLICON	SAMN19857430	SRX11220853	SARS-CoV-2/Human/USA/FL-CDC-ASC210108378/2021	Illumina NovaSeq 6000	PAIRED	RT-PCR	VIRAL RNA	Severe acute respiratory syndrome coronavirus 2	Homo sapiens	ILLUMINA	2021-06-08	United States	North America	51	7234.36	7933	0.997559	216328929
SRR14906596	PRJNA731148	AMPLICON	SAMN19856929	SRX11220852	SARS-CoV-2/Human/USA/WV-CDC-ASC210108377/2021	Illumina NovaSeq 6000	PAIRED	RT-PCR	VIRAL RNA	Severe acute respiratory syndrome coronavirus 2	Homo sapiens	ILLUMINA	2021-06-08	United States	North America	48	6863.25	7664	0.997057	205231807
SRR14906597	PRJNA731148	AMPLICON	SAMN19857069	SRX11220851	SARS-CoV-2/Human/USA/SC-CDC-ASC210108376/2021	Illumina NovaSeq 6000	PAIRED	RT-PCR	VIRAL RNA	Severe acute respiratory syndrome coronavirus 2	Homo sapiens	ILLUMINA	2021-06-08	United States	North America	46	7427.9	7915	0.997258	222116507
SRR14906598	PRJNA731148	AMPLICON	SAMN19856991	SRX11220850	SARS-CoV-2/Human/USA/TX-CDC-ASC210108375/2021	Illumina NovaSeq 6000	PAIRED	RT-PCR	VIRAL RNA	Severe acute respiratory syndrome coronavirus 2	Homo sapiens	ILLUMINA	2021-06-08	United States	North America	46	7210.2	7909	0.996556	215606652
SRR14906599	PRJNA731148	AMPLICON	SAMN19857431	SRX11220849	SARS-CoV-2/Human/USA/FL-CDC-ASC210108374/2021	Illumina NovaSeq 6000	PAIRED	RT-PCR	VIRAL RNA	Severe acute respiratory syndrome coronavirus 2	Homo sapiens	ILLUMINA	2021-06-08	United States	North America	50	6337.33	7615	0.983012	189505270
SRR14906600	PRJNA731148	AMPLICON	SAMN19857339	SRX11220848	SARS-CoV-2/Human/USA/GA-CDC-ASC210108373/2021	Illumina NovaSeq 6000	PAIRED	RT-PCR	VIRAL RNA	Severe acute respiratory syndrome coronavirus 2	Homo sapiens	ILLUMINA	2021-06-08	United States	North America	48	7474.35	7945	0.997592	223505543
SRR14906601	PRJNA731148	AMPLICON	SAMN19857432	SRX11220847	SARS-CoV-2/Human/USA/FL-CDC-ASC210108371/2021	Illumina NovaSeq 6000	PAIRED	RT-PCR	VIRAL RNA	Severe acute respiratory syndrome coronavirus 2	Homo sapiens	ILLUMINA	2021-06-08	United States	North America	48	4715.12	4734	0.990269	140996144
SRR14906602	PRJNA731148	AMPLICON	SAMN19857283	SRX11220846	SARS-CoV-2/Human/USA/IL-CDC-ASC210108368/2021	Illumina NovaSeq 6000	PAIRED	RT-PCR	VIRAL RNA	Severe acute respiratory syndrome coronavirus 2	Homo sapiens	ILLUMINA	2021-06-08	United States	North America	50	6907.48	7869	0.992643	206554396
SRR14906603	PRJNA731148	AMPLICON	SAMN19857284	SRX11220845	SARS-CoV-2/Human/USA/IL-CDC-ASC210108367/2021	Illumina NovaSeq 6000	PAIRED	RT-PCR	VIRAL RNA	Severe acute respiratory syndrome coronavirus 2	Homo sapiens	ILLUMINA	2021-06-08	United States	North America	72	4491.93	4792	0.931813	134322047
SRR14906605	PRJNA731148	AMPLICON	SAMN19857285	SRX11220843	SARS-CoV-2/Human/USA/IL-CDC-ASC210108365/2021	Illumina NovaSeq 6000	PAIRED	RT-PCR	VIRAL RNA	Severe acute respiratory syndrome coronavirus 2	Homo sapiens	ILLUMINA	2021-06-08	United States	North America	44	6326.01	7497	0.970404	189166647
SRR14906606	PRJNA731148	AMPLICON	SAMN19857152	SRX11220842	SARS-CoV-2/Human/USA/NJ-CDC-ASC210108364/2021	Illumina NovaSeq 6000	PAIRED	RT-PCR	VIRAL RNA	Severe acute respiratory syndrome coronavirus 2	Homo sapiens	ILLUMINA	2021-06-08	United States	North America	42	6861.69	7752	0.983045	205185044
SRR14906607	PRJNA731148	AMPLICON	SAMN19856992	SRX11220841	SARS-CoV-2/Human/USA/TX-CDC-ASC210108363/2021	Illumina NovaSeq 6000	PAIRED	RT-PCR	VIRAL RNA	Severe acute respiratory syndrome coronavirus 2	Homo sapiens	ILLUMINA	2021-06-08	United States	North America	45	5827.89	7178	0.957028	174271372
SRR14906608	PRJNA731148	AMPLICON	SAMN19856993	SRX11220840	SARS-CoV-2/Human/USA/TX-CDC-ASC210108362/2021	Illumina NovaSeq 6000	PAIRED	RT-PCR	VIRAL RNA	Severe acute respiratory syndrome coronavirus 2	Homo sapiens	ILLUMINA	2021-06-08	United States	North America	48	7223.64	7927	0.997291	216008411
SRR14906609	PRJNA731148	AMPLICON	SAMN19857433	SRX11220839	SARS-CoV-2/Human/USA/FL-CDC-ASC210108361/2021	Illumina NovaSeq 6000	PAIRED	RT-PCR	VIRAL RNA	Severe acute respiratory syndrome coronavirus 2	Homo sapiens	ILLUMINA	2021-06-08	United States	North America	56	5694.47	7135	0.963382	170281639
SRR14906611	PRJNA731148	AMPLICON	SAMN19857201	SRX11220837	SARS-CoV-2/Human/USA/MN-CDC-ASC210108358/2021	Illumina NovaSeq 6000	PAIRED	RT-PCR	VIRAL RNA	Severe acute respiratory syndrome coronavirus 2	Homo sapiens	ILLUMINA	2021-06-08	United States	North America	41	6701.82	7809	0.988463	200404627
SRR14906612	PRJNA731148	AMPLICON	SAMN19857340	SRX11220836	SARS-CoV-2/Human/USA/GA-CDC-ASC210108357/2021	Illumina NovaSeq 6000	PAIRED	RT-PCR	VIRAL RNA	Severe acute respiratory syndrome coronavirus 2	Homo sapiens	ILLUMINA	2021-06-07	United States	North America	48	7389.52	7915	0.997492	220968760
SRR14906613	PRJNA731148	AMPLICON	SAMN19856994	SRX11220835	SARS-CoV-2/Human/USA/TX-CDC-ASC210108356/2021	Illumina NovaSeq 6000	PAIRED	RT-PCR	VIRAL RNA	Severe acute respiratory syndrome coronavirus 2	Homo sapiens	ILLUMINA	2021-06-07	United States	North America	45	6410.44	7553	0.982744	191691279
SRR14906614	PRJNA731148	AMPLICON	SAMN19857633	SRX11220834	SARS-CoV-2/Human/USA/CA-CDC-ASC210108355/2021	Illumina NovaSeq 6000	PAIRED	RT-PCR	VIRAL RNA	Severe acute respiratory syndrome coronavirus 2	Homo sapiens	ILLUMINA	2021-06-08	United States	North America	47	5129.09	5425	0.997191	153375263
SRR14906615	PRJNA731148	AMPLICON	SAMN19856995	SRX11220833	SARS-CoV-2/Human/USA/TX-CDC-ASC210108354/2021	Illumina NovaSeq 6000	PAIRED	RT-PCR	VIRAL RNA	Severe acute respiratory syndrome coronavirus 2	Homo sapiens	ILLUMINA	2021-06-08	United States	North America	48	7403.26	7911	0.997525	221379560
SRR14906616	PRJNA731148	AMPLICON	SAMN19857264	SRX11220832	SARS-CoV-2/Human/USA/IN-CDC-ASC210108353/2021	Illumina NovaSeq 6000	PAIRED	RT-PCR	VIRAL RNA	Severe acute respiratory syndrome coronavirus 2	Homo sapiens	ILLUMINA	2021-06-08	United States	North America	51	6828.4	7845	0.992609	204189776
SRR14906617	PRJNA731148	AMPLICON	SAMN19857153	SRX11220831	SARS-CoV-2/Human/USA/NJ-CDC-ASC210108351/2021	Illumina NovaSeq 6000	PAIRED	RT-PCR	VIRAL RNA	Severe acute respiratory syndrome coronavirus 2	Homo sapiens	ILLUMINA	2021-06-08	United States	North America	45	5298.68	5750	0.962044	158446283
SRR14906618	PRJNA731148	AMPLICON	SAMN19856996	SRX11220830	SARS-CoV-2/Human/USA/TX-CDC-ASC210108350/2021	Illumina NovaSeq 6000	PAIRED	RT-PCR	VIRAL RNA	Severe acute respiratory syndrome coronavirus 2	Homo sapiens	ILLUMINA	2021-06-05	United States	North America	48	6773.52	7798	0.978898	202548486
SRR14906620	PRJNA731148	AMPLICON	SAMN19856937	SRX11220828	SARS-CoV-2/Human/USA/WA-CDC-ASC210108348/2021	Illumina NovaSeq 6000	PAIRED	RT-PCR	VIRAL RNA	Severe acute respiratory syndrome coronavirus 2	Homo sapiens	ILLUMINA	2021-06-07	United States	North America	47	7269.34	7927	0.998662	217375104
SRR14906621	PRJNA731148	AMPLICON	SAMN19857048	SRX11220827	SARS-CoV-2/Human/USA/TN-CDC-ASC210108347/2021	Illumina NovaSeq 6000	PAIRED	RT-PCR	VIRAL RNA	Severe acute respiratory syndrome coronavirus 2	Homo sapiens	ILLUMINA	2021-06-08	United States	North America	44	6710.51	7867	0.995017	200664452
SRR14906622	PRJNA731148	AMPLICON	SAMN19857275	SRX11220826	SARS-CoV-2/Human/USA/IL-CDC-ASC210108708/2021	Illumina NovaSeq 6000	PAIRED	RT-PCR	VIRAL RNA	Severe acute respiratory syndrome coronavirus 2	Homo sapiens	ILLUMINA	2021-06-10	United States	North America	47	5686.33	6531	0.969	170038393
SRR14906623	PRJNA731148	AMPLICON	SAMN19857093	SRX11220825	SARS-CoV-2/Human/USA/OR-CDC-ASC210108707/2021	Illumina NovaSeq 6000	PAIRED	RT-PCR	VIRAL RNA	Severe acute respiratory syndrome coronavirus 2	Homo sapiens	ILLUMINA	2021-06-10	United States	North America	56	4923.61	5857	0.932749	147230826
SRR14906624	PRJNA731148	AMPLICON	SAMN19857033	SRX11220824	SARS-CoV-2/Human/USA/TN-CDC-ASC210108705/2021	Illumina NovaSeq 6000	PAIRED	RT-PCR	VIRAL RNA	Severe acute respiratory syndrome coronavirus 2	Homo sapiens	ILLUMINA	2021-06-10	United States	North America	49	7576.35	7962	0.997659	226555536
SRR14906626	PRJNA731148	AMPLICON	SAMN19857318	SRX11220822	SARS-CoV-2/Human/USA/HI-CDC-ASC210108702/2021	Illumina NovaSeq 6000	PAIRED	RT-PCR	VIRAL RNA	Severe acute respiratory syndrome coronavirus 2	Homo sapiens	ILLUMINA	2021-06-10	United States	North America	44	5779.47	7408	0.968699	172823512
SRR14906627	PRJNA731148	AMPLICON	SAMN19857319	SRX11220821	SARS-CoV-2/Human/USA/HI-CDC-ASC210108701/2021	Illumina NovaSeq 6000	PAIRED	RT-PCR	VIRAL RNA	Severe acute respiratory syndrome coronavirus 2	Homo sapiens	ILLUMINA	2021-06-10	United States	North America	55	5299.79	6815	0.954821	158479726
SRR14906628	PRJNA731148	AMPLICON	SAMN19857583	SRX11220820	SARS-CoV-2/Human/USA/CA-CDC-ASC210108699/2021	Illumina NovaSeq 6000	PAIRED	RT-PCR	VIRAL RNA	Severe acute respiratory syndrome coronavirus 2	Homo sapiens	ILLUMINA	2021-06-10	United States	North America	39	5223.6	6518	0.957095	156201420
SRR14906629	PRJNA731148	AMPLICON	SAMN19857320	SRX11220819	SARS-CoV-2/Human/USA/HI-CDC-ASC210108698/2021	Illumina NovaSeq 6000	PAIRED	RT-PCR	VIRAL RNA	Severe acute respiratory syndrome coronavirus 2	Homo sapiens	ILLUMINA	2021-06-10	United States	North America	47	6712.72	7707	0.98863	200730582
SRR14906630	PRJNA731148	AMPLICON	SAMN19857321	SRX11220818	SARS-CoV-2/Human/USA/HI-CDC-ASC210108697/2021	Illumina NovaSeq 6000	PAIRED	RT-PCR	VIRAL RNA	Severe acute respiratory syndrome coronavirus 2	Homo sapiens	ILLUMINA	2021-06-10	United States	North America	45	5029.5	5159	0.971006	150397232
SRR14906631	PRJNA731148	AMPLICON	SAMN19857076	SRX11220817	SARS-CoV-2/Human/USA/PR-CDC-ASC210108696/2021	Illumina NovaSeq 6000	PAIRED	RT-PCR	VIRAL RNA	Severe acute respiratory syndrome coronavirus 2	Homo sapiens	ILLUMINA	2021-06-10	United States	North America	45	6920.45	7842	0.993445	206942260
SRR14906632	PRJNA731148	AMPLICON	SAMN19857094	SRX11220816	SARS-CoV-2/Human/USA/OR-CDC-ASC210108695/2021	Illumina NovaSeq 6000	PAIRED	RT-PCR	VIRAL RNA	Severe acute respiratory syndrome coronavirus 2	Homo sapiens	ILLUMINA	2021-06-10	United States	North America	49	7514.85	7957	0.997525	224716539
SRR14906633	PRJNA731148	AMPLICON	SAMN19857252	SRX11220815	SARS-CoV-2/Human/USA/KY-CDC-ASC210108694/2021	Illumina NovaSeq 6000	PAIRED	RT-PCR	VIRAL RNA	Severe acute respiratory syndrome coronavirus 2	Homo sapiens	ILLUMINA	2021-06-10	United States	North America	54	7150.29	7905	0.996489	213815067
SRR14906634	PRJNA731148	AMPLICON	SAMN19857253	SRX11220814	SARS-CoV-2/Human/USA/KY-CDC-ASC210108693/2021	Illumina NovaSeq 6000	PAIRED	RT-PCR	VIRAL RNA	Severe acute respiratory syndrome coronavirus 2	Homo sapiens	ILLUMINA	2021-06-10	United States	North America	61	3660.98	2856	0.947932	109474156
SRR14906635	PRJNA731148	AMPLICON	SAMN19857376	SRX11220813	SARS-CoV-2/Human/USA/FL-CDC-ASC210108692/2021	Illumina NovaSeq 6000	PAIRED	RT-PCR	VIRAL RNA	Severe acute respiratory syndrome coronavirus 2	Homo sapiens	ILLUMINA	2021-06-10	United States	North America	38	6800.98	7887	0.970705	203369830
SRR14906636	PRJNA731148	AMPLICON	SAMN19857584	SRX11220812	SARS-CoV-2/Human/USA/CA-CDC-ASC210108691/2021	Illumina NovaSeq 6000	PAIRED	RT-PCR	VIRAL RNA	Severe acute respiratory syndrome coronavirus 2	Homo sapiens	ILLUMINA	2021-06-10	United States	North America	32	7417.41	7917	0.997592	221802747
SRR14906637	PRJNA731148	AMPLICON	SAMN19857585	SRX11220811	SARS-CoV-2/Human/USA/CA-CDC-ASC210108690/2021	Illumina NovaSeq 6000	PAIRED	RT-PCR	VIRAL RNA	Severe acute respiratory syndrome coronavirus 2	Homo sapiens	ILLUMINA	2021-06-10	United States	North America	48	6198.29	7563	0.970672	185347549
SRR14906638	PRJNA731148	AMPLICON	SAMN19857395	SRX11221274	SARS-CoV-2/Human/USA/FL-CDC-ASC210108587/2021	Illumina NovaSeq 6000	PAIRED	RT-PCR	VIRAL RNA	Severe acute respiratory syndrome coronavirus 2	Homo sapiens	ILLUMINA	2021-06-10	United States	North America	39	5868.86	7607	0.96405	175496473
SRR14906639	PRJNA731148	AMPLICON	SAMN19857503	SRX11221273	SARS-CoV-2/Human/USA/DE-CDC-ASC210108586/2021	Illumina NovaSeq 6000	PAIRED	RT-PCR	VIRAL RNA	Severe acute respiratory syndrome coronavirus 2	Homo sapiens	ILLUMINA	2021-06-10	United States	North America	47	6293.99	7823	0.949136	188209317
SRR14906640	PRJNA731148	AMPLICON	SAMN19857712	SRX11221272	SARS-CoV-2/Human/USA/AR-CDC-ASC210108585/2021	Illumina NovaSeq 6000	PAIRED	RT-PCR	VIRAL RNA	Severe acute respiratory syndrome coronavirus 2	Homo sapiens	ILLUMINA	2021-06-10	United States	North America	61	5110.07	6488	0.947196	152806432
SRR14906641	PRJNA731148	AMPLICON	SAMN19857396	SRX11221271	SARS-CoV-2/Human/USA/FL-CDC-ASC210108583/2021	Illumina NovaSeq 6000	PAIRED	RT-PCR	VIRAL RNA	Severe acute respiratory syndrome coronavirus 2	Homo sapiens	ILLUMINA	2021-06-10	United States	North America	58	5181.76	6466	0.96589	154950097
SRR14906642	PRJNA731148	AMPLICON	SAMN19857277	SRX11221270	SARS-CoV-2/Human/USA/IL-CDC-ASC210108581/2021	Illumina NovaSeq 6000	PAIRED	RT-PCR	VIRAL RNA	Severe acute respiratory syndrome coronavirus 2	Homo sapiens	ILLUMINA	2021-06-10	United States	North America	41	2189.99	1434	0.956961	65487388
SRR14906647	PRJNA731148	AMPLICON	SAMN19857700	SRX11221265	SARS-CoV-2/Human/USA/AZ-CDC-ASC210108576/2021	Illumina NovaSeq 6000	PAIRED	RT-PCR	VIRAL RNA	Severe acute respiratory syndrome coronavirus 2	Homo sapiens	ILLUMINA	2021-06-10	United States	North America	66	5305.27	6811	0.942581	158643395
SRR14906648	PRJNA731148	AMPLICON	SAMN19857701	SRX11221264	SARS-CoV-2/Human/USA/AZ-CDC-ASC210108575/2021	Illumina NovaSeq 6000	PAIRED	RT-PCR	VIRAL RNA	Severe acute respiratory syndrome coronavirus 2	Homo sapiens	ILLUMINA	2021-06-10	United States	North America	47	6728.31	7857	0.984283	201196624
SRR14906650	PRJNA731148	AMPLICON	SAMN19857086	SRX11221262	SARS-CoV-2/Human/USA/PA-CDC-ASC210108573/2021	Illumina NovaSeq 6000	PAIRED	RT-PCR	VIRAL RNA	Severe acute respiratory syndrome coronavirus 2	Homo sapiens	ILLUMINA	2021-06-08	United States	North America	38	6710.59	7816	0.97231	200666674
SRR14906651	PRJNA731148	AMPLICON	SAMN19857213	SRX11221261	SARS-CoV-2/Human/USA/MI-CDC-ASC210108572/2021	Illumina NovaSeq 6000	PAIRED	RT-PCR	VIRAL RNA	Severe acute respiratory syndrome coronavirus 2	Homo sapiens	ILLUMINA	2021-06-08	United States	North America	45	3331.23	2607	0.93499	99613673
SRR14906652	PRJNA731148	AMPLICON	SAMN19856975	SRX11221260	SARS-CoV-2/Human/USA/TX-CDC-ASC210108571/2021	Illumina NovaSeq 6000	PAIRED	RT-PCR	VIRAL RNA	Severe acute respiratory syndrome coronavirus 2	Homo sapiens	ILLUMINA	2021-06-08	United States	North America	47	3455.34	2473	0.939672	103325066
SRR14906653	PRJNA731148	AMPLICON	SAMN19857174	SRX11221259	SARS-CoV-2/Human/USA/NC-CDC-ASC210108570/2021	Illumina NovaSeq 6000	PAIRED	RT-PCR	VIRAL RNA	Severe acute respiratory syndrome coronavirus 2	Homo sapiens	ILLUMINA	2021-06-08	United States	North America	42	3866.35	3373	0.977996	115615401
SRR14906654	PRJNA731148	AMPLICON	SAMN19857144	SRX11221258	SARS-CoV-2/Human/USA/NJ-CDC-ASC210108569/2021	Illumina NovaSeq 6000	PAIRED	RT-PCR	VIRAL RNA	Severe acute respiratory syndrome coronavirus 2	Homo sapiens	ILLUMINA	2021-06-08	United States	North America	45	7452.15	7967	0.987627	222841751
SRR14906655	PRJNA731148	AMPLICON	SAMN19857303	SRX11221257	SARS-CoV-2/Human/USA/ID-CDC-ASC210108568/2021	Illumina NovaSeq 6000	PAIRED	RT-PCR	VIRAL RNA	Severe acute respiratory syndrome coronavirus 2	Homo sapiens	ILLUMINA	2021-06-07	United States	North America	44	7496.15	7957	0.997592	224157304
SRR14906656	PRJNA731148	AMPLICON	SAMN19857109	SRX11221256	SARS-CoV-2/Human/USA/OK-CDC-ASC210108565/2021	Illumina NovaSeq 6000	PAIRED	RT-PCR	VIRAL RNA	Severe acute respiratory syndrome coronavirus 2	Homo sapiens	ILLUMINA	2021-06-09	United States	North America	50	7399.13	7957	0.991238	221256055
SRR14906657	PRJNA731148	AMPLICON	SAMN19857398	SRX11221255	SARS-CoV-2/Human/USA/FL-CDC-ASC210108563/2021	Illumina NovaSeq 6000	PAIRED	RT-PCR	VIRAL RNA	Severe acute respiratory syndrome coronavirus 2	Homo sapiens	ILLUMINA	2021-06-09	United States	North America	50	6349.26	7848	0.982778	189861973
SRR14906658	PRJNA731148	AMPLICON	SAMN19857599	SRX11221254	SARS-CoV-2/Human/USA/CA-CDC-ASC210108562/2021	Illumina NovaSeq 6000	PAIRED	RT-PCR	VIRAL RNA	Severe acute respiratory syndrome coronavirus 2	Homo sapiens	ILLUMINA	2021-06-09	United States	North America	56	3735.06	2638	0.907066	111689548
SRR14906659	PRJNA731148	AMPLICON	SAMN19857523	SRX11221253	SARS-CoV-2/Human/USA/CO-CDC-ASC210108561/2021	Illumina NovaSeq 6000	PAIRED	RT-PCR	VIRAL RNA	Severe acute respiratory syndrome coronavirus 2	Homo sapiens	ILLUMINA	2021-06-09	United States	North America	42	5703.72	6890	0.96191	170558362
SRR14906660	PRJNA731148	AMPLICON	SAMN19857190	SRX11221252	SARS-CoV-2/Human/USA/MO-CDC-ASC210108560/2021	Illumina NovaSeq 6000	PAIRED	RT-PCR	VIRAL RNA	Severe acute respiratory syndrome coronavirus 2	Homo sapiens	ILLUMINA	2021-06-09	United States	North America	43	6684.62	7815	0.971775	199890085
SRR14906661	PRJNA731148	AMPLICON	SAMN19857399	SRX11221251	SARS-CoV-2/Human/USA/FL-CDC-ASC210108559/2021	Illumina NovaSeq 6000	PAIRED	RT-PCR	VIRAL RNA	Severe acute respiratory syndrome coronavirus 2	Homo sapiens	ILLUMINA	2021-06-09	United States	North America	52	4285.02	3825	0.954586	128134883
SRR14906662	PRJNA731148	AMPLICON	SAMN19857400	SRX11221250	SARS-CoV-2/Human/USA/FL-CDC-ASC210108558/2021	Illumina NovaSeq 6000	PAIRED	RT-PCR	VIRAL RNA	Severe acute respiratory syndrome coronavirus 2	Homo sapiens	ILLUMINA	2021-06-09	United States	North America	52	6286.25	7793	0.964652	187977790
SRR14906663	PRJNA731148	AMPLICON	SAMN19857191	SRX11221249	SARS-CoV-2/Human/USA/MO-CDC-ASC210108557/2021	Illumina NovaSeq 6000	PAIRED	RT-PCR	VIRAL RNA	Severe acute respiratory syndrome coronavirus 2	Homo sapiens	ILLUMINA	2021-06-09	United States	North America	43	6871.7	7834	0.970839	205484414
SRR14906664	PRJNA731148	AMPLICON	SAMN19857600	SRX11221248	SARS-CoV-2/Human/USA/CA-CDC-ASC210108556/2021	Illumina NovaSeq 6000	PAIRED	RT-PCR	VIRAL RNA	Severe acute respiratory syndrome coronavirus 2	Homo sapiens	ILLUMINA	2021-06-09	United States	North America	44	6467.52	7817	0.955389	193398150
SRR14906665	PRJNA731148	AMPLICON	SAMN19857182	SRX11221247	SARS-CoV-2/Human/USA/MT-CDC-ASC210108554/2021	Illumina NovaSeq 6000	PAIRED	RT-PCR	VIRAL RNA	Severe acute respiratory syndrome coronavirus 2	Homo sapiens	ILLUMINA	2021-06-09	United States	North America	46	6436.98	7815	0.97415	192484920
SRR14906666	PRJNA731148	AMPLICON	SAMN19857333	SRX11221246	SARS-CoV-2/Human/USA/GA-CDC-ASC210108553/2021	Illumina NovaSeq 6000	PAIRED	RT-PCR	VIRAL RNA	Severe acute respiratory syndrome coronavirus 2	Homo sapiens	ILLUMINA	2021-06-09	United States	North America	53	5147.82	6027	0.94626	153935200
SRR14906667	PRJNA731148	AMPLICON	SAMN19857145	SRX11221245	SARS-CoV-2/Human/USA/NJ-CDC-ASC210108551/2021	Illumina NovaSeq 6000	PAIRED	RT-PCR	VIRAL RNA	Severe acute respiratory syndrome coronavirus 2	Homo sapiens	ILLUMINA	2021-06-09	United States	North America	59	5764.17	7611	0.954586	172366087
SRR14906668	PRJNA731148	AMPLICON	SAMN19857702	SRX11221244	SARS-CoV-2/Human/USA/AZ-CDC-ASC210108550/2021	Illumina NovaSeq 6000	PAIRED	RT-PCR	VIRAL RNA	Severe acute respiratory syndrome coronavirus 2	Homo sapiens	ILLUMINA	2021-06-09	United States	North America	47	7406	7964	0.998529	221461560
SRR14906669	PRJNA731148	AMPLICON	SAMN19856943	SRX11221243	SARS-CoV-2/Human/USA/UT-CDC-ASC210108549/2021	Illumina NovaSeq 6000	PAIRED	RT-PCR	VIRAL RNA	Severe acute respiratory syndrome coronavirus 2	Homo sapiens	ILLUMINA	2021-06-09	United States	North America	50	7462.15	7954	0.98756	223140641
SRR14906670	PRJNA731148	AMPLICON	SAMN19856957	SRX11221242	SARS-CoV-2/Human/USA/TX-CDC-ASC210108916/2021	Illumina NovaSeq 6000	PAIRED	RT-PCR	VIRAL RNA	Severe acute respiratory syndrome coronavirus 2	Homo sapiens	ILLUMINA	2021-06-10	United States	North America	45	7008.47	7898	0.988797	209574149
SRR14906671	PRJNA731148	AMPLICON	SAMN19857324	SRX11221241	SARS-CoV-2/Human/USA/GA-CDC-ASC210108914/2021	Illumina NovaSeq 6000	PAIRED	RT-PCR	VIRAL RNA	Severe acute respiratory syndrome coronavirus 2	Homo sapiens	ILLUMINA	2021-06-10	United States	North America	56	6968.68	7923	0.994616	208384471
SRR14906672	PRJNA731148	AMPLICON	SAMN19857166	SRX11221240	SARS-CoV-2/Human/USA/NC-CDC-ASC210108913/2021	Illumina NovaSeq 6000	PAIRED	RT-PCR	VIRAL RNA	Severe acute respiratory syndrome coronavirus 2	Homo sapiens	ILLUMINA	2021-06-10	United States	North America	44	1689.26	1268	0.95365	50513933
SRR14906673	PRJNA731148	AMPLICON	SAMN19857129	SRX11221239	SARS-CoV-2/Human/USA/NM-CDC-ASC210108912/2021	Illumina NovaSeq 6000	PAIRED	RT-PCR	VIRAL RNA	Severe acute respiratory syndrome coronavirus 2	Homo sapiens	ILLUMINA	2021-06-10	United States	North America	45	4989.66	5154	0.982209	149205914
SRR14906674	PRJNA731148	AMPLICON	SAMN19857504	SRX11221238	SARS-CoV-2/Human/USA/CO-CDC-ASC210108911/2021	Illumina NovaSeq 6000	PAIRED	RT-PCR	VIRAL RNA	Severe acute respiratory syndrome coronavirus 2	Homo sapiens	ILLUMINA	2021-06-11	United States	North America	46	7164.18	7937	0.981908	214230547
SRR14906675	PRJNA731148	AMPLICON	SAMN19857347	SRX11221237	SARS-CoV-2/Human/USA/FL-CDC-ASC210108910/2021	Illumina NovaSeq 6000	PAIRED	RT-PCR	VIRAL RNA	Severe acute respiratory syndrome coronavirus 2	Homo sapiens	ILLUMINA	2021-06-10	United States	North America	41	7317.25	7935	0.996923	218807638
SRR14906676	PRJNA731148	AMPLICON	SAMN19857206	SRX11221236	SARS-CoV-2/Human/USA/MI-CDC-ASC210108909/2021	Illumina NovaSeq 6000	PAIRED	RT-PCR	VIRAL RNA	Severe acute respiratory syndrome coronavirus 2	Homo sapiens	ILLUMINA	2021-06-10	United States	North America	46	2689.8	1598	0.954787	80432968
SRR14906677	PRJNA731148	AMPLICON	SAMN19857134	SRX11221235	SARS-CoV-2/Human/USA/NJ-CDC-ASC210108907/2021	Illumina NovaSeq 6000	PAIRED	RT-PCR	VIRAL RNA	Severe acute respiratory syndrome coronavirus 2	Homo sapiens	ILLUMINA	2021-06-10	United States	North America	51	7331.43	7937	0.99689	219231651
SRR14906680	PRJNA731148	AMPLICON	SAMN19856940	SRX11221232	SARS-CoV-2/Human/USA/UT-CDC-ASC210108904/2021	Illumina NovaSeq 6000	PAIRED	RT-PCR	VIRAL RNA	Severe acute respiratory syndrome coronavirus 2	Homo sapiens	ILLUMINA	2021-06-10	United States	North America	46	7390.85	7946	0.987493	221008659
SRR14906681	PRJNA731148	AMPLICON	SAMN19857207	SRX11221231	SARS-CoV-2/Human/USA/MI-CDC-ASC210108903/2021	Illumina NovaSeq 6000	PAIRED	RT-PCR	VIRAL RNA	Severe acute respiratory syndrome coronavirus 2	Homo sapiens	ILLUMINA	2021-06-10	United States	North America	38	7527.4	7954	0.998328	225091884
SRR14906682	PRJNA731148	AMPLICON	SAMN19856941	SRX11221230	SARS-CoV-2/Human/USA/UT-CDC-ASC210108901/2021	Illumina NovaSeq 6000	PAIRED	RT-PCR	VIRAL RNA	Severe acute respiratory syndrome coronavirus 2	Homo sapiens	ILLUMINA	2021-06-10	United States	North America	45	6922.26	7912	0.962512	206996402
SRR14906683	PRJNA731148	AMPLICON	SAMN19857130	SRX11221229	SARS-CoV-2/Human/USA/NM-CDC-ASC210108899/2021	Illumina NovaSeq 6000	PAIRED	RT-PCR	VIRAL RNA	Severe acute respiratory syndrome coronavirus 2	Homo sapiens	ILLUMINA	2021-06-10	United States	North America	57	6102.03	7691	0.970672	182469028
SRR14906685	PRJNA731148	AMPLICON	SAMN19857090	SRX11221227	SARS-CoV-2/Human/USA/OR-CDC-ASC210108897/2021	Illumina NovaSeq 6000	PAIRED	RT-PCR	VIRAL RNA	Severe acute respiratory syndrome coronavirus 2	Homo sapiens	ILLUMINA	2021-06-11	United States	North America	33	7386.66	7945	0.997157	220883185
SRR14906686	PRJNA731148	AMPLICON	SAMN19857550	SRX11221226	SARS-CoV-2/Human/USA/CA-CDC-ASC210108896/2021	Illumina NovaSeq 6000	PAIRED	RT-PCR	VIRAL RNA	Severe acute respiratory syndrome coronavirus 2	Homo sapiens	ILLUMINA	2021-06-11	United States	North America	45	5642.93	6405	0.978664	168740589
SRR14906687	PRJNA731148	AMPLICON	SAMN19857551	SRX11221225	SARS-CoV-2/Human/USA/CA-CDC-ASC210108894/2021	Illumina NovaSeq 6000	PAIRED	RT-PCR	VIRAL RNA	Severe acute respiratory syndrome coronavirus 2	Homo sapiens	ILLUMINA	2021-06-11	United States	North America	42	6497.19	7823	0.975521	194285595
SRR14906689	PRJNA731148	AMPLICON	SAMN19857184	SRX11221223	SARS-CoV-2/Human/USA/MO-CDC-ASC210108892/2021	Illumina NovaSeq 6000	PAIRED	RT-PCR	VIRAL RNA	Severe acute respiratory syndrome coronavirus 2	Homo sapiens	ILLUMINA	2021-06-10	United States	North America	43	7210.63	7891	0.991205	215619576
SRR14906690	PRJNA731148	AMPLICON	SAMN19857553	SRX11221222	SARS-CoV-2/Human/USA/CA-CDC-ASC210108891/2021	Illumina NovaSeq 6000	PAIRED	RT-PCR	VIRAL RNA	Severe acute respiratory syndrome coronavirus 2	Homo sapiens	ILLUMINA	2021-06-11	United States	North America	40	5184.59	6139	0.950874	155034923
SRR14906691	PRJNA731148	AMPLICON	SAMN19857554	SRX11221221	SARS-CoV-2/Human/USA/CA-CDC-ASC210108888/2021	Illumina NovaSeq 6000	PAIRED	RT-PCR	VIRAL RNA	Severe acute respiratory syndrome coronavirus 2	Homo sapiens	ILLUMINA	2021-06-11	United States	North America	45	7447.11	7937	0.998595	222690805
SRR14906692	PRJNA731148	AMPLICON	SAMN19857091	SRX11221220	SARS-CoV-2/Human/USA/OR-CDC-ASC210108887/2021	Illumina NovaSeq 6000	PAIRED	RT-PCR	VIRAL RNA	Severe acute respiratory syndrome coronavirus 2	Homo sapiens	ILLUMINA	2021-06-10	United States	North America	47	7106.04	7935	0.983346	212491833
SRR14906693	PRJNA731148	AMPLICON	SAMN19856938	SRX11221219	SARS-CoV-2/Human/USA/VA-CDC-ASC210108886/2021	Illumina NovaSeq 6000	PAIRED	RT-PCR	VIRAL RNA	Severe acute respiratory syndrome coronavirus 2	Homo sapiens	ILLUMINA	2021-06-11	United States	North America	44	7406.88	7932	0.998595	221487912
SRR14906694	PRJNA731148	AMPLICON	SAMN19856942	SRX11221218	SARS-CoV-2/Human/USA/UT-CDC-ASC210108885/2021	Illumina NovaSeq 6000	PAIRED	RT-PCR	VIRAL RNA	Severe acute respiratory syndrome coronavirus 2	Homo sapiens	ILLUMINA	2021-06-11	United States	North America	46	7403.54	7940	0.998562	221388195
SRR14906697	PRJNA731148	AMPLICON	SAMN19857112	SRX11221215	SARS-CoV-2/Human/USA/OH-CDC-ASC210108882/2021	Illumina NovaSeq 6000	PAIRED	RT-PCR	VIRAL RNA	Severe acute respiratory syndrome coronavirus 2	Homo sapiens	ILLUMINA	2021-06-11	United States	North America	66	4161.22	3913	0.920978	124432856
SRR14906698	PRJNA731148	AMPLICON	SAMN19857311	SRX11221214	SARS-CoV-2/Human/USA/ID-CDC-ASC210107916/2021	Illumina NovaSeq 6000	PAIRED	RT-PCR	VIRAL RNA	Severe acute respiratory syndrome coronavirus 2	Homo sapiens	ILLUMINA	2021-06-06	United States	North America	50	4876.15	5558	0.96074	145811463
SRR14906699	PRJNA731148	AMPLICON	SAMN19857681	SRX11221213	SARS-CoV-2/Human/USA/CA-CDC-ASC210107915/2021	Illumina NovaSeq 6000	PAIRED	RT-PCR	VIRAL RNA	Severe acute respiratory syndrome coronavirus 2	Homo sapiens	ILLUMINA	2021-06-07	United States	North America	48	7508.23	7954	0.997559	224518584
SRR14906700	PRJNA731148	AMPLICON	SAMN19857682	SRX11221212	SARS-CoV-2/Human/USA/CA-CDC-ASC210107914/2021	Illumina NovaSeq 6000	PAIRED	RT-PCR	VIRAL RNA	Severe acute respiratory syndrome coronavirus 2	Homo sapiens	ILLUMINA	2021-06-07	United States	North America	33	6975.61	7869	0.996422	208591656
SRR14906701	PRJNA731148	AMPLICON	SAMN19857181	SRX11221211	SARS-CoV-2/Human/USA/NC-CDC-ASC210107913/2021	Illumina NovaSeq 6000	PAIRED	RT-PCR	VIRAL RNA	Severe acute respiratory syndrome coronavirus 2	Homo sapiens	ILLUMINA	2021-06-07	United States	North America	44	7104.43	7942	0.993613	212443682
SRR14906702	PRJNA731148	AMPLICON	SAMN19857476	SRX11221210	SARS-CoV-2/Human/USA/FL-CDC-ASC210107912/2021	Illumina NovaSeq 6000	PAIRED	RT-PCR	VIRAL RNA	Severe acute respiratory syndrome coronavirus 2	Homo sapiens	ILLUMINA	2021-06-07	United States	North America	49	6485.53	7811	0.97124	193936843
SRR14906705	PRJNA731148	AMPLICON	SAMN19857541	SRX11221207	SARS-CoV-2/Human/USA/CO-CDC-ASC210107907/2021	Illumina NovaSeq 6000	PAIRED	RT-PCR	VIRAL RNA	Severe acute respiratory syndrome coronavirus 2	Homo sapiens	ILLUMINA	2021-06-07	United States	North America	47	3369.81	2716	0.956593	100767343
SRR14906707	PRJNA731148	AMPLICON	SAMN19857194	SRX11221205	SARS-CoV-2/Human/USA/MO-CDC-ASC210107904/2021	Illumina NovaSeq 6000	PAIRED	RT-PCR	VIRAL RNA	Severe acute respiratory syndrome coronavirus 2	Homo sapiens	ILLUMINA	2021-06-07	United States	North America	45	7193.9	7893	0.981841	215119251
SRR14906708	PRJNA731148	AMPLICON	SAMN19857062	SRX11221204	SARS-CoV-2/Human/USA/TN-CDC-ASC210107903/2021	Illumina NovaSeq 6000	PAIRED	RT-PCR	VIRAL RNA	Severe acute respiratory syndrome coronavirus 2	Homo sapiens	ILLUMINA	2021-06-07	United States	North America	48	6195.59	7124	0.988764	185266712
SRR14906709	PRJNA731148	AMPLICON	SAMN19857683	SRX11221203	SARS-CoV-2/Human/USA/CA-CDC-ASC210107901/2021	Illumina NovaSeq 6000	PAIRED	RT-PCR	VIRAL RNA	Severe acute respiratory syndrome coronavirus 2	Homo sapiens	ILLUMINA	2021-06-06	United States	North America	40	1718.37	1269	0.961375	51384422
SRR14906710	PRJNA731148	AMPLICON	SAMN19857684	SRX11221202	SARS-CoV-2/Human/USA/CA-CDC-ASC210107900/2021	Illumina NovaSeq 6000	PAIRED	RT-PCR	VIRAL RNA	Severe acute respiratory syndrome coronavirus 2	Homo sapiens	ILLUMINA	2021-06-05	United States	North America	46	7092.13	7943	0.995853	212076049
SRR14906711	PRJNA731148	AMPLICON	SAMN19857063	SRX11221201	SARS-CoV-2/Human/USA/TN-CDC-ASC210107899/2021	Illumina NovaSeq 6000	PAIRED	RT-PCR	VIRAL RNA	Severe acute respiratory syndrome coronavirus 2	Homo sapiens	ILLUMINA	2021-06-06	United States	North America	45	6896.06	7940	0.986088	206212851
SRR14906712	PRJNA731148	AMPLICON	SAMN19857064	SRX11221200	SARS-CoV-2/Human/USA/TN-CDC-ASC210107898/2021	Illumina NovaSeq 6000	PAIRED	RT-PCR	VIRAL RNA	Severe acute respiratory syndrome coronavirus 2	Homo sapiens	ILLUMINA	2021-06-07	United States	North America	42	7629.26	7963	0.997726	228137662
SRR14906714	PRJNA731148	AMPLICON	SAMN19857686	SRX11221198	SARS-CoV-2/Human/USA/CA-CDC-ASC210107896/2021	Illumina NovaSeq 6000	PAIRED	RT-PCR	VIRAL RNA	Severe acute respiratory syndrome coronavirus 2	Homo sapiens	ILLUMINA	2021-06-05	United States	North America	45	3730.23	2987	0.931144	111544950
SRR14906715	PRJNA731148	AMPLICON	SAMN19857687	SRX11221197	SARS-CoV-2/Human/USA/CA-CDC-ASC210107894/2021	Illumina NovaSeq 6000	PAIRED	RT-PCR	VIRAL RNA	Severe acute respiratory syndrome coronavirus 2	Homo sapiens	ILLUMINA	2021-06-05	United States	North America	48	3971.73	3312	0.971742	118766725
SRR14906716	PRJNA731148	AMPLICON	SAMN19857065	SRX11221196	SARS-CoV-2/Human/USA/TN-CDC-ASC210107893/2021	Illumina NovaSeq 6000	PAIRED	RT-PCR	VIRAL RNA	Severe acute respiratory syndrome coronavirus 2	Homo sapiens	ILLUMINA	2021-06-07	United States	North America	39	7385.99	7948	0.99592	220863213
SRR14906718	PRJNA731148	AMPLICON	SAMN19857689	SRX11221194	SARS-CoV-2/Human/USA/CA-CDC-ASC210107890/2021	Illumina NovaSeq 6000	PAIRED	RT-PCR	VIRAL RNA	Severe acute respiratory syndrome coronavirus 2	Homo sapiens	ILLUMINA	2021-06-07	United States	North America	46	5971.22	7455	0.986757	178557253
SRR14906719	PRJNA731148	AMPLICON	SAMN19857160	SRX11221193	SARS-CoV-2/Human/USA/NJ-CDC-ASC210107888/2021	Illumina NovaSeq 6000	PAIRED	RT-PCR	VIRAL RNA	Severe acute respiratory syndrome coronavirus 2	Homo sapiens	ILLUMINA	2021-06-06	United States	North America	43	6690.87	7757	0.983179	200077050
SRR14906720	PRJNA731148	AMPLICON	SAMN19857479	SRX11221192	SARS-CoV-2/Human/USA/FL-CDC-ASC210107887/2021	Illumina NovaSeq 6000	PAIRED	RT-PCR	VIRAL RNA	Severe acute respiratory syndrome coronavirus 2	Homo sapiens	ILLUMINA	2021-06-06	United States	North America	48	7489.01	7957	0.997592	223943913
SRR14906721	PRJNA731148	AMPLICON	SAMN19857480	SRX11221191	SARS-CoV-2/Human/USA/FL-CDC-ASC210107886/2021	Illumina NovaSeq 6000	PAIRED	RT-PCR	VIRAL RNA	Severe acute respiratory syndrome coronavirus 2	Homo sapiens	ILLUMINA	2021-06-06	United States	North America	50	7039.57	7845	0.996321	210504339
SRR14906722	PRJNA731148	AMPLICON	SAMN19857481	SRX11221190	SARS-CoV-2/Human/USA/FL-CDC-ASC210107885/2021	Illumina NovaSeq 6000	PAIRED	RT-PCR	VIRAL RNA	Severe acute respiratory syndrome coronavirus 2	Homo sapiens	ILLUMINA	2021-06-05	United States	North America	48	7531.61	7969	0.997458	225217604
SRR14906723	PRJNA731148	AMPLICON	SAMN19857482	SRX11221189	SARS-CoV-2/Human/USA/FL-CDC-ASC210107884/2021	Illumina NovaSeq 6000	PAIRED	RT-PCR	VIRAL RNA	Severe acute respiratory syndrome coronavirus 2	Homo sapiens	ILLUMINA	2021-06-06	United States	North America	50	7113.99	7898	0.987727	212729700
SRR14906724	PRJNA731148	AMPLICON	SAMN19857708	SRX11221188	SARS-CoV-2/Human/USA/AZ-CDC-ASC210107882/2021	Illumina NovaSeq 6000	PAIRED	RT-PCR	VIRAL RNA	Severe acute respiratory syndrome coronavirus 2	Homo sapiens	ILLUMINA	2021-06-05	United States	North America	43	7423.36	7954	0.997425	221980810
SRR14906725	PRJNA731148	AMPLICON	SAMN19857543	SRX11221187	SARS-CoV-2/Human/USA/CO-CDC-ASC210107881/2021	Illumina NovaSeq 6000	PAIRED	RT-PCR	VIRAL RNA	Severe acute respiratory syndrome coronavirus 2	Homo sapiens	ILLUMINA	2021-06-05	United States	North America	58	5056.37	6125	0.938668	151200492
SRR14906726	PRJNA731148	AMPLICON	SAMN19857028	SRX11221186	SARS-CoV-2/Human/USA/TX-CDC-ASC210107878/2021	Illumina NovaSeq 6000	PAIRED	RT-PCR	VIRAL RNA	Severe acute respiratory syndrome coronavirus 2	Homo sapiens	ILLUMINA	2021-06-05	United States	North America	47	5983.21	7416	0.961007	178916023
SRR14906727	PRJNA731148	AMPLICON	SAMN19857690	SRX11221185	SARS-CoV-2/Human/USA/CA-CDC-ASC210107877/2021	Illumina NovaSeq 6000	PAIRED	RT-PCR	VIRAL RNA	Severe acute respiratory syndrome coronavirus 2	Homo sapiens	ILLUMINA	2021-06-05	United States	North America	43	6551.8	7625	0.98572	195918531
SRR14906728	PRJNA731148	AMPLICON	SAMN19857483	SRX11221184	SARS-CoV-2/Human/USA/FL-CDC-ASC210107876/2021	Illumina NovaSeq 6000	PAIRED	RT-PCR	VIRAL RNA	Severe acute respiratory syndrome coronavirus 2	Homo sapiens	ILLUMINA	2021-06-05	United States	North America	48	5128.43	6403	0.958399	153355494
SRR14906729	PRJNA731148	AMPLICON	SAMN19857111	SRX11221183	SARS-CoV-2/Human/USA/OK-CDC-ASC210107875/2021	Illumina NovaSeq 6000	PAIRED	RT-PCR	VIRAL RNA	Severe acute respiratory syndrome coronavirus 2	Homo sapiens	ILLUMINA	2021-06-05	United States	North America	46	7088.32	7894	0.996556	211962107
SRR14906730	PRJNA731148	AMPLICON	SAMN19857349	SRX11221182	SARS-CoV-2/Human/USA/FL-CDC-ASC210108881/2021	Illumina NovaSeq 6000	PAIRED	RT-PCR	VIRAL RNA	Severe acute respiratory syndrome coronavirus 2	Homo sapiens	ILLUMINA	2021-06-11	United States	North America	48	7249.89	7857	0.996556	216793580
SRR14906731	PRJNA731148	AMPLICON	SAMN19857083	SRX11221181	SARS-CoV-2/Human/USA/PA-CDC-ASC210108880/2021	Illumina NovaSeq 6000	PAIRED	RT-PCR	VIRAL RNA	Severe acute respiratory syndrome coronavirus 2	Homo sapiens	ILLUMINA	2021-06-11	United States	North America	51	6983.28	7673	0.998495	208821151
SRR14906732	PRJNA731148	AMPLICON	SAMN19857505	SRX11221180	SARS-CoV-2/Human/USA/CO-CDC-ASC210108878/2021	Illumina NovaSeq 6000	PAIRED	RT-PCR	VIRAL RNA	Severe acute respiratory syndrome coronavirus 2	Homo sapiens	ILLUMINA	2021-06-11	United States	North America	61	6619.67	7868	0.983012	197948042
SRR14906733	PRJNA731148	AMPLICON	SAMN19857326	SRX11221179	SARS-CoV-2/Human/USA/GA-CDC-ASC210108877/2021	Illumina NovaSeq 6000	PAIRED	RT-PCR	VIRAL RNA	Severe acute respiratory syndrome coronavirus 2	Homo sapiens	ILLUMINA	2021-06-11	United States	North America	59	4612.55	4923	0.932983	137929176
SRR14906735	PRJNA731148	AMPLICON	SAMN19857351	SRX11221177	SARS-CoV-2/Human/USA/FL-CDC-ASC210108874/2021	Illumina NovaSeq 6000	PAIRED	RT-PCR	VIRAL RNA	Severe acute respiratory syndrome coronavirus 2	Homo sapiens	ILLUMINA	2021-06-11	United States	North America	45	7217.2	7923	0.996857	215816072
SRR14906736	PRJNA731148	AMPLICON	SAMN19857352	SRX11221176	SARS-CoV-2/Human/USA/FL-CDC-ASC210108873/2021	Illumina NovaSeq 6000	PAIRED	RT-PCR	VIRAL RNA	Severe acute respiratory syndrome coronavirus 2	Homo sapiens	ILLUMINA	2021-06-11	United States	North America	58	3325.87	2252	0.920811	99453410
SRR14906737	PRJNA731148	AMPLICON	SAMN19857555	SRX11221175	SARS-CoV-2/Human/USA/CA-CDC-ASC210108870/2021	Illumina NovaSeq 6000	PAIRED	RT-PCR	VIRAL RNA	Severe acute respiratory syndrome coronavirus 2	Homo sapiens	ILLUMINA	2021-06-11	United States	North America	57	3829.7	3254	0.904391	114519513
SRR14906738	PRJNA731148	AMPLICON	SAMN19857353	SRX11221174	SARS-CoV-2/Human/USA/FL-CDC-ASC210108869/2021	Illumina NovaSeq 6000	PAIRED	RT-PCR	VIRAL RNA	Severe acute respiratory syndrome coronavirus 2	Homo sapiens	ILLUMINA	2021-06-11	United States	North America	57	5577.69	7310	0.951911	166789768
SRR14906739	PRJNA731148	AMPLICON	SAMN19857251	SRX11221173	SARS-CoV-2/Human/USA/KY-CDC-ASC210108868/2021	Illumina NovaSeq 6000	PAIRED	RT-PCR	VIRAL RNA	Severe acute respiratory syndrome coronavirus 2	Homo sapiens	ILLUMINA	2021-06-11	United States	North America	52	7581.86	7961	0.996923	226720384
SRR14906740	PRJNA731148	AMPLICON	SAMN19857556	SRX11221172	SARS-CoV-2/Human/USA/CA-CDC-ASC210108867/2021	Illumina NovaSeq 6000	PAIRED	RT-PCR	VIRAL RNA	Severe acute respiratory syndrome coronavirus 2	Homo sapiens	ILLUMINA	2021-06-11	United States	North America	51	4349.55	4050	0.949169	130064646
SRR14906741	PRJNA731148	AMPLICON	SAMN19857354	SRX11221171	SARS-CoV-2/Human/USA/FL-CDC-ASC210108866/2021	Illumina NovaSeq 6000	PAIRED	RT-PCR	VIRAL RNA	Severe acute respiratory syndrome coronavirus 2	Homo sapiens	ILLUMINA	2021-06-11	United States	North America	41	4053.19	3649	0.950239	121202682
SRR14906742	PRJNA731148	AMPLICON	SAMN19857355	SRX11221170	SARS-CoV-2/Human/USA/FL-CDC-ASC210108865/2021	Illumina NovaSeq 6000	PAIRED	RT-PCR	VIRAL RNA	Severe acute respiratory syndrome coronavirus 2	Homo sapiens	ILLUMINA	2021-06-11	United States	North America	46	7546.07	7959	0.997559	225650252
SRR14906743	PRJNA731148	AMPLICON	SAMN19856958	SRX11221169	SARS-CoV-2/Human/USA/TX-CDC-ASC210108864/2021	Illumina NovaSeq 6000	PAIRED	RT-PCR	VIRAL RNA	Severe acute respiratory syndrome coronavirus 2	Homo sapiens	ILLUMINA	2021-06-11	United States	North America	38	2594.42	1841	0.957931	77581083
SRR14906744	PRJNA731148	AMPLICON	SAMN19857356	SRX11221168	SARS-CoV-2/Human/USA/FL-CDC-ASC210108863/2021	Illumina NovaSeq 6000	PAIRED	RT-PCR	VIRAL RNA	Severe acute respiratory syndrome coronavirus 2	Homo sapiens	ILLUMINA	2021-06-11	United States	North America	40	7353.37	7905	0.997425	219887698
SRR14906746	PRJNA731148	AMPLICON	SAMN19856959	SRX11221166	SARS-CoV-2/Human/USA/TX-CDC-ASC210108860/2021	Illumina NovaSeq 6000	PAIRED	RT-PCR	VIRAL RNA	Severe acute respiratory syndrome coronavirus 2	Homo sapiens	ILLUMINA	2021-06-11	United States	North America	51	7437.76	7957	0.997425	222411327
SRR14906748	PRJNA731148	AMPLICON	SAMN19857358	SRX11221164	SARS-CoV-2/Human/USA/FL-CDC-ASC210108857/2021	Illumina NovaSeq 6000	PAIRED	RT-PCR	VIRAL RNA	Severe acute respiratory syndrome coronavirus 2	Homo sapiens	ILLUMINA	2021-06-11	United States	North America	49	3081.59	2680	0.983413	92148750
SRR14906749	PRJNA731148	AMPLICON	SAMN19856960	SRX11221163	SARS-CoV-2/Human/USA/TX-CDC-ASC210108856/2021	Illumina NovaSeq 6000	PAIRED	RT-PCR	VIRAL RNA	Severe acute respiratory syndrome coronavirus 2	Homo sapiens	ILLUMINA	2021-06-11	United States	North America	47	6110.93	7656	0.975421	182735028
SRR14906750	PRJNA731148	AMPLICON	SAMN19857131	SRX11221162	SARS-CoV-2/Human/USA/NM-CDC-ASC210108855/2021	Illumina NovaSeq 6000	PAIRED	RT-PCR	VIRAL RNA	Severe acute respiratory syndrome coronavirus 2	Homo sapiens	ILLUMINA	2021-06-11	United States	North America	47	7496.07	7962	0.997893	224154906
SRR14906751	PRJNA731148	AMPLICON	SAMN19857136	SRX11221161	SARS-CoV-2/Human/USA/NJ-CDC-ASC210108854/2021	Illumina NovaSeq 6000	PAIRED	RT-PCR	VIRAL RNA	Severe acute respiratory syndrome coronavirus 2	Homo sapiens	ILLUMINA	2021-06-11	United States	North America	55	6110.46	7709	0.978129	182721187
SRR14906752	PRJNA731148	AMPLICON	SAMN19857137	SRX11221160	SARS-CoV-2/Human/USA/NJ-CDC-ASC210108853/2021	Illumina NovaSeq 6000	PAIRED	RT-PCR	VIRAL RNA	Severe acute respiratory syndrome coronavirus 2	Homo sapiens	ILLUMINA	2021-06-11	United States	North America	52	6630.21	7619	0.997191	198263304
SRR14906754	PRJNA731148	AMPLICON	SAMN19857359	SRX11221158	SARS-CoV-2/Human/USA/FL-CDC-ASC210108851/2021	Illumina NovaSeq 6000	PAIRED	RT-PCR	VIRAL RNA	Severe acute respiratory syndrome coronavirus 2	Homo sapiens	ILLUMINA	2021-06-11	United States	North America	48	7569.31	7962	0.99806	226345225
SRR14906755	PRJNA731148	AMPLICON	SAMN19857139	SRX11221157	SARS-CoV-2/Human/USA/NJ-CDC-ASC210108850/2021	Illumina NovaSeq 6000	PAIRED	RT-PCR	VIRAL RNA	Severe acute respiratory syndrome coronavirus 2	Homo sapiens	ILLUMINA	2021-06-11	United States	North America	44	5134.59	5462	0.979801	153539594
SRR14906756	PRJNA731148	AMPLICON	SAMN19857125	SRX11221156	SARS-CoV-2/Human/USA/NV-CDC-ASC210108849/2021	Illumina NovaSeq 6000	PAIRED	RT-PCR	VIRAL RNA	Severe acute respiratory syndrome coronavirus 2	Homo sapiens	ILLUMINA	2021-06-11	United States	North America	45	7242.71	7880	0.98756	216578662
SRR14906757	PRJNA731148	AMPLICON	SAMN19857234	SRX11221155	SARS-CoV-2/Human/USA/MA-CDC-ASC210108848/2021	Illumina NovaSeq 6000	PAIRED	RT-PCR	VIRAL RNA	Severe acute respiratory syndrome coronavirus 2	Homo sapiens	ILLUMINA	2021-06-11	United States	North America	50	4554.25	4800	0.955489	136185856
SRR14906758	PRJNA731148	AMPLICON	SAMN19857126	SRX11221154	SARS-CoV-2/Human/USA/NV-CDC-ASC210108847/2021	Illumina NovaSeq 6000	PAIRED	RT-PCR	VIRAL RNA	Severe acute respiratory syndrome coronavirus 2	Homo sapiens	ILLUMINA	2021-06-11	United States	North America	47	3832.28	3079	0.952078	114596649
SRR14906759	PRJNA731148	AMPLICON	SAMN19857185	SRX11221153	SARS-CoV-2/Human/USA/MO-CDC-ASC210108846/2021	Illumina NovaSeq 6000	PAIRED	RT-PCR	VIRAL RNA	Severe acute respiratory syndrome coronavirus 2	Homo sapiens	ILLUMINA	2021-06-11	United States	North America	51	7204.77	7932	0.998361	215444149
SRR14906760	PRJNA731148	AMPLICON	SAMN19857168	SRX11221152	SARS-CoV-2/Human/USA/NC-CDC-ASC210108844/2021	Illumina NovaSeq 6000	PAIRED	RT-PCR	VIRAL RNA	Severe acute respiratory syndrome coronavirus 2	Homo sapiens	ILLUMINA	2021-06-11	United States	North America	43	6304.97	7816	0.986523	188537436
SRR14906761	PRJNA731148	AMPLICON	SAMN19857716	SRX11221151	SARS-CoV-2/Human/USA/AL-CDC-ASC210108843/2021	Illumina NovaSeq 6000	PAIRED	RT-PCR	VIRAL RNA	Severe acute respiratory syndrome coronavirus 2	Homo sapiens	ILLUMINA	2021-06-11	United States	North America	44	4530.55	4496	0.971909	135477105
SRR14906762	PRJNA731148	AMPLICON	SAMN19857214	SRX11221150	SARS-CoV-2/Human/USA/MI-CDC-ASC210108548/2021	Illumina NovaSeq 6000	PAIRED	RT-PCR	VIRAL RNA	Severe acute respiratory syndrome coronavirus 2	Homo sapiens	ILLUMINA	2021-06-09	United States	North America	38	7519.95	7962	0.997492	224868951
SRR14906763	PRJNA731148	AMPLICON	SAMN19857401	SRX11221149	SARS-CoV-2/Human/USA/FL-CDC-ASC210108547/2021	Illumina NovaSeq 6000	PAIRED	RT-PCR	VIRAL RNA	Severe acute respiratory syndrome coronavirus 2	Homo sapiens	ILLUMINA	2021-06-09	United States	North America	56	5293.86	6776	0.96074	158302306
SRR14906764	PRJNA731148	AMPLICON	SAMN19856976	SRX11221148	SARS-CoV-2/Human/USA/TX-CDC-ASC210108546/2021	Illumina NovaSeq 6000	PAIRED	RT-PCR	VIRAL RNA	Severe acute respiratory syndrome coronavirus 2	Homo sapiens	ILLUMINA	2021-06-09	United States	North America	58	4999.9	5764	0.958399	149511994
SRR14906765	PRJNA731148	AMPLICON	SAMN19857402	SRX11221147	SARS-CoV-2/Human/USA/FL-CDC-ASC210108545/2021	Illumina NovaSeq 6000	PAIRED	RT-PCR	VIRAL RNA	Severe acute respiratory syndrome coronavirus 2	Homo sapiens	ILLUMINA	2021-06-09	United States	North America	37	6885.89	7821	0.990369	205908727
SRR14919029	PRJNA639066	AMPLICON	SAMN19875823	SRX11232994	TX-DSHS-6946	Illumina MiSeq	PAIRED	PCR	VIRAL RNA	Severe acute respiratory syndrome coronavirus 2	Homo sapiens	ILLUMINA	2021-06-14	United States	North America	38	997.028	935	0.993445	29814124
SRR14919030	PRJNA639066	AMPLICON	SAMN19875828	SRX11232993	TX-DSHS-6951	Illumina MiSeq	PAIRED	PCR	VIRAL RNA	Severe acute respiratory syndrome coronavirus 2	Homo sapiens	ILLUMINA	2021-05-25	United States	North America	54	859.865	842	0.954553	25712538
SRR14919031	PRJNA639066	AMPLICON	SAMN19875816	SRX11232992	TX-DSHS-6938	Illumina MiSeq	PAIRED	PCR	VIRAL RNA	Severe acute respiratory syndrome coronavirus 2	Homo sapiens	ILLUMINA	2021-06-09	United States	North America	93	919.037	771	0.922349	27481957
SRR14919032	PRJNA639066	AMPLICON	SAMN19875817	SRX11232991	TX-DSHS-6939	Illumina MiSeq	PAIRED	PCR	VIRAL RNA	Severe acute respiratory syndrome coronavirus 2	Homo sapiens	ILLUMINA	2021-06-11	United States	North America	46	903.181	867	0.970204	27007815
SRR14919033	PRJNA639066	AMPLICON	SAMN19875820	SRX11232990	TX-DSHS-6943	Illumina MiSeq	PAIRED	PCR	VIRAL RNA	Severe acute respiratory syndrome coronavirus 2	Homo sapiens	ILLUMINA	2021-06-04	United States	North America	44	811.363	759	0.993445	24262197
SRR14919034	PRJNA639066	AMPLICON	SAMN19875821	SRX11232989	TX-DSHS-6944	Illumina MiSeq	PAIRED	PCR	VIRAL RNA	Severe acute respiratory syndrome coronavirus 2	Homo sapiens	ILLUMINA	2021-06-15	United States	North America	42	825.124	783	0.992007	24673674
SRR14919035	PRJNA639066	AMPLICON	SAMN19875822	SRX11232988	TX-DSHS-6945	Illumina MiSeq	PAIRED	PCR	VIRAL RNA	Severe acute respiratory syndrome coronavirus 2	Homo sapiens	ILLUMINA	2021-06-02	United States	North America	55	910.233	911	0.993445	27218707
SRR14919036	PRJNA639066	AMPLICON	SAMN19875819	SRX11232987	TX-DSHS-6942	Illumina MiSeq	PAIRED	PCR	VIRAL RNA	Severe acute respiratory syndrome coronavirus 2	Homo sapiens	ILLUMINA	2021-06-09	United States	North America	51	831.22	834	0.942347	24855957
SRR14919037	PRJNA639066	AMPLICON	SAMN19875818	SRX11232986	TX-DSHS-6940	Illumina MiSeq	PAIRED	PCR	VIRAL RNA	Severe acute respiratory syndrome coronavirus 2	Homo sapiens	ILLUMINA	2021-06-11	United States	North America	44	967.706	901	0.993613	28937326
SRR14919038	PRJNA639066	AMPLICON	SAMN19875827	SRX11232985	TX-DSHS-6950	Illumina MiSeq	PAIRED	PCR	VIRAL RNA	Severe acute respiratory syndrome coronavirus 2	Homo sapiens	ILLUMINA	2021-05-14	United States	North America	63	797.753	694	0.959369	23855203
SRR14919039	PRJNA639066	AMPLICON	SAMN19875826	SRX11232984	TX-DSHS-6949	Illumina MiSeq	PAIRED	PCR	VIRAL RNA	Severe acute respiratory syndrome coronavirus 2	Homo sapiens	ILLUMINA	2021-05-27	United States	North America	55	844.933	791	0.937832	25266018
SRR14919041	PRJNA639066	AMPLICON	SAMN19875824	SRX11232982	TX-DSHS-6947	Illumina MiSeq	PAIRED	PCR	VIRAL RNA	Severe acute respiratory syndrome coronavirus 2	Homo sapiens	ILLUMINA	2021-05-01	United States	North America	47	1095.42	1000	0.993445	32756377
SRR14919042	PRJNA639066	AMPLICON	SAMN19875815	SRX11232981	TX-DSHS-6937	Illumina MiSeq	PAIRED	PCR	VIRAL RNA	Severe acute respiratory syndrome coronavirus 2	Homo sapiens	ILLUMINA	2021-06-03	United States	North America	46	879.629	931	0.9589	26303559
SRR14919043	PRJNA639066	AMPLICON	SAMN19875814	SRX11232980	TX-DSHS-6936	Illumina MiSeq	PAIRED	PCR	VIRAL RNA	Severe acute respiratory syndrome coronavirus 2	Homo sapiens	ILLUMINA	2021-06-10	United States	North America	54	883.226	792	0.993145	26411101
SRR14919087	PRJNA656534	AMPLICON	SAMN19879033	SRX11233130	USA/NMDOH-2021091016/2021	Illumina MiSeq	PAIRED	RT-PCR	VIRAL RNA	Severe acute respiratory syndrome coronavirus 2	Homo sapiens	ILLUMINA	2021-03-20	United States	North America	46	1558.04	1549	0.985185	46590112
SRR14919088	PRJNA656534	AMPLICON	SAMN19879095	SRX11233129	USA/NMDOH-2021091280/2021	Illumina MiSeq	PAIRED	RT-PCR	VIRAL RNA	Severe acute respiratory syndrome coronavirus 2	Homo sapiens	ILLUMINA	2021-03-12	United States	North America	22	1528.14	1376	0.905695	45696011
SRR14919091	PRJNA656534	AMPLICON	SAMN19879092	SRX11233126	USA/NMDOH-2021091277/2021	Illumina MiSeq	PAIRED	RT-PCR	VIRAL RNA	Severe acute respiratory syndrome coronavirus 2	Homo sapiens	ILLUMINA	2021-03-26	United States	North America	26	1575.05	1324	0.937197	47098669
SRR14919096	PRJNA656534	AMPLICON	SAMN19879087	SRX11233121	USA/NMDOH-2021091269/2021	Illumina MiSeq	PAIRED	RT-PCR	VIRAL RNA	Severe acute respiratory syndrome coronavirus 2	Homo sapiens	ILLUMINA	2021-03-20	United States	North America	38	1742.72	1742	0.977862	52112532
SRR14919103	PRJNA656534	AMPLICON	SAMN19879081	SRX11233114	USA/NMDOH-2021091260/2021	Illumina MiSeq	PAIRED	RT-PCR	VIRAL RNA	Severe acute respiratory syndrome coronavirus 2	Homo sapiens	ILLUMINA	2021-03-23	United States	North America	40	1314.83	1330	0.966726	39317253
SRR14919105	PRJNA656534	AMPLICON	SAMN19879079	SRX11233112	USA/NMDOH-2021091256/2021	Illumina MiSeq	PAIRED	RT-PCR	VIRAL RNA	Severe acute respiratory syndrome coronavirus 2	Homo sapiens	ILLUMINA	2021-03-18	United States	North America	37	1530.7	1524	0.959837	45772453
SRR14919106	PRJNA656534	AMPLICON	SAMN19879078	SRX11233111	USA/NMDOH-2021091255/2021	Illumina MiSeq	PAIRED	RT-PCR	VIRAL RNA	Severe acute respiratory syndrome coronavirus 2	Homo sapiens	ILLUMINA	2021-03-16	United States	North America	26	1793.22	1834	0.977093	53622664
SRR14919107	PRJNA656534	AMPLICON	SAMN19879077	SRX11233110	USA/NMDOH-2021091251/2021	Illumina MiSeq	PAIRED	RT-PCR	VIRAL RNA	Severe acute respiratory syndrome coronavirus 2	Homo sapiens	ILLUMINA	2021-03-27	United States	North America	30	1481.4	1406	0.936662	44298249
SRR14919109	PRJNA656534	AMPLICON	SAMN19879031	SRX11233108	USA/NMDOH-2021090964/2021	Illumina MiSeq	PAIRED	RT-PCR	VIRAL RNA	Severe acute respiratory syndrome coronavirus 2	Homo sapiens	ILLUMINA	2021-03-24	United States	North America	38	1032.49	889	0.926161	30874692
SRR14919111	PRJNA656534	AMPLICON	SAMN19879074	SRX11233106	USA/NMDOH-2021091247/2021	Illumina MiSeq	PAIRED	RT-PCR	VIRAL RNA	Severe acute respiratory syndrome coronavirus 2	Homo sapiens	ILLUMINA	2021-03-19	United States	North America	46	1327.99	1226	0.941845	39710844
SRR14919112	PRJNA656534	AMPLICON	SAMN19879073	SRX11233105	USA/NMDOH-2021091158/2021	Illumina MiSeq	PAIRED	RT-PCR	VIRAL RNA	Severe acute respiratory syndrome coronavirus 2	Homo sapiens	ILLUMINA	2021-03-19	United States	North America	37	1534.45	1529	0.974952	45884703
SRR14919113	PRJNA656534	AMPLICON	SAMN19879072	SRX11233104	USA/NMDOH-2021091153/2021	Illumina MiSeq	PAIRED	RT-PCR	VIRAL RNA	Severe acute respiratory syndrome coronavirus 2	Homo sapiens	ILLUMINA	2021-03-11	United States	North America	25	1635.02	1621	0.97114	48892091
SRR14919115	PRJNA656534	AMPLICON	SAMN19879070	SRX11233102	USA/NMDOH-2021091151/2021	Illumina MiSeq	PAIRED	RT-PCR	VIRAL RNA	Severe acute respiratory syndrome coronavirus 2	Homo sapiens	ILLUMINA	2021-03-20	United States	North America	38	1732.24	1720	0.975655	51799264
SRR14919117	PRJNA656534	AMPLICON	SAMN19879068	SRX11233100	USA/NMDOH-2021091143/2021	Illumina MiSeq	PAIRED	RT-PCR	VIRAL RNA	Severe acute respiratory syndrome coronavirus 2	Homo sapiens	ILLUMINA	2021-03-17	United States	North America	27	1496.82	1464	0.949503	44759290
SRR14919118	PRJNA656534	AMPLICON	SAMN19879067	SRX11233099	USA/NMDOH-2021091142/2021	Illumina MiSeq	PAIRED	RT-PCR	VIRAL RNA	Severe acute respiratory syndrome coronavirus 2	Homo sapiens	ILLUMINA	2021-03-12	United States	North America	43	1534.4	1496	0.97512	45883308
SRR14919121	PRJNA656534	AMPLICON	SAMN19879116	SRX11233096	USA/NMDOH-2021091323/2021	Illumina MiSeq	PAIRED	RT-PCR	VIRAL RNA	Severe acute respiratory syndrome coronavirus 2	Homo sapiens	ILLUMINA	2021-03-22	United States	North America	48	1711.74	1685	0.978196	51186082
SRR14919122	PRJNA656534	AMPLICON	SAMN19879035	SRX11233095	USA/NMDOH-2021091019/2021	Illumina MiSeq	PAIRED	RT-PCR	VIRAL RNA	Severe acute respiratory syndrome coronavirus 2	Homo sapiens	ILLUMINA	2021-03-10	United States	North America	43	1548.07	1525	0.975721	46291984
SRR14919127	PRJNA656534	AMPLICON	SAMN19879111	SRX11233090	USA/NMDOH-2021091314/2021	Illumina MiSeq	PAIRED	RT-PCR	VIRAL RNA	Severe acute respiratory syndrome coronavirus 2	Homo sapiens	ILLUMINA	2021-03-21	United States	North America	45	1792.77	1810	0.973247	53609283
SRR14919128	PRJNA656534	AMPLICON	SAMN19879110	SRX11233089	USA/NMDOH-2021091313/2021	Illumina MiSeq	PAIRED	RT-PCR	VIRAL RNA	Severe acute respiratory syndrome coronavirus 2	Homo sapiens	ILLUMINA	2021-03-24	United States	North America	29	1680.57	1640	0.952379	50254132
SRR14919133	PRJNA656534	AMPLICON	SAMN19879034	SRX11233084	USA/NMDOH-2021091017/2021	Illumina MiSeq	PAIRED	RT-PCR	VIRAL RNA	Severe acute respiratory syndrome coronavirus 2	Homo sapiens	ILLUMINA	2021-03-11	United States	North America	29	1340.56	1272	0.964117	40086851
SRR14919135	PRJNA656534	AMPLICON	SAMN19879104	SRX11233082	USA/NMDOH-2021091301/2021	Illumina MiSeq	PAIRED	RT-PCR	VIRAL RNA	Severe acute respiratory syndrome coronavirus 2	Homo sapiens	ILLUMINA	2021-03-25	United States	North America	27	1825.18	1716	0.950005	54578241
SRR14919136	PRJNA656534	AMPLICON	SAMN19879103	SRX11233081	USA/NMDOH-2021091299/2021	Illumina MiSeq	PAIRED	RT-PCR	VIRAL RNA	Severe acute respiratory syndrome coronavirus 2	Homo sapiens	ILLUMINA	2021-03-11	United States	North America	32	1609.56	1570	0.956091	48130586
SRR14919137	PRJNA656534	AMPLICON	SAMN19879102	SRX11233080	USA/NMDOH-2021091294/2021	Illumina MiSeq	PAIRED	RT-PCR	VIRAL RNA	Severe acute respiratory syndrome coronavirus 2	Homo sapiens	ILLUMINA	2021-03-22	United States	North America	40	1486.91	1425	0.947129	44463031
SRR14919142	PRJNA656534	AMPLICON	SAMN19879097	SRX11233075	USA/NMDOH-2021091287/2021	Illumina MiSeq	PAIRED	RT-PCR	VIRAL RNA	Severe acute respiratory syndrome coronavirus 2	Homo sapiens	ILLUMINA	2021-03-26	United States	North America	33	1457.07	1242	0.951978	43570882
SRR14919144	PRJNA656534	AMPLICON	SAMN19879066	SRX11233073	USA/NMDOH-2021091141/2021	Illumina MiSeq	PAIRED	RT-PCR	VIRAL RNA	Severe acute respiratory syndrome coronavirus 2	Homo sapiens	ILLUMINA	2021-03-23	United States	North America	30	1635.73	1625	0.962847	48913109
SRR14919145	PRJNA656534	AMPLICON	SAMN19879030	SRX11233072	USA/NMDOH-2021090961/2021	Illumina MiSeq	PAIRED	RT-PCR	VIRAL RNA	Severe acute respiratory syndrome coronavirus 2	Homo sapiens	ILLUMINA	2021-03-24	United States	North America	36	1125.53	1120	0.943484	33656713
SRR14919146	PRJNA656534	AMPLICON	SAMN19879065	SRX11233071	USA/NMDOH-2021091140/2021	Illumina MiSeq	PAIRED	RT-PCR	VIRAL RNA	Severe acute respiratory syndrome coronavirus 2	Homo sapiens	ILLUMINA	2021-03-23	United States	North America	28	1300.11	1217	0.947932	38877323
SRR14919148	PRJNA656534	AMPLICON	SAMN19879063	SRX11233069	USA/NMDOH-2021091136/2021	Illumina MiSeq	PAIRED	RT-PCR	VIRAL RNA	Severe acute respiratory syndrome coronavirus 2	Homo sapiens	ILLUMINA	2021-03-23	United States	North America	42	1363.96	1363	0.982711	40786599
SRR14919151	PRJNA656534	AMPLICON	SAMN19879060	SRX11233066	USA/NMDOH-2021091111/2021	Illumina MiSeq	PAIRED	RT-PCR	VIRAL RNA	Severe acute respiratory syndrome coronavirus 2	Homo sapiens	ILLUMINA	2021-03-28	United States	North America	27	1565.7	1523	0.985787	46819235
SRR14919153	PRJNA656534	AMPLICON	SAMN19879058	SRX11233064	USA/NMDOH-2021091108/2021	Illumina MiSeq	PAIRED	RT-PCR	VIRAL RNA	Severe acute respiratory syndrome coronavirus 2	Homo sapiens	ILLUMINA	2021-03-17	United States	North America	29	1747.2	1704	0.987894	52246611
SRR14919155	PRJNA656534	AMPLICON	SAMN19879056	SRX11233062	USA/NMDOH-2021091103/2021	Illumina MiSeq	PAIRED	RT-PCR	VIRAL RNA	Severe acute respiratory syndrome coronavirus 2	Homo sapiens	ILLUMINA	2021-03-18	United States	North America	45	1767.86	1634	0.926997	52864206
SRR14919162	PRJNA656534	AMPLICON	SAMN19879050	SRX11233055	USA/NMDOH-2021091090/2021	Illumina MiSeq	PAIRED	RT-PCR	VIRAL RNA	Severe acute respiratory syndrome coronavirus 2	Homo sapiens	ILLUMINA	2021-03-26	United States	North America	50	1620.33	1626	0.984985	48452698
SRR14919163	PRJNA656534	AMPLICON	SAMN19879049	SRX11233054	USA/NMDOH-2021091089/2021	Illumina MiSeq	PAIRED	RT-PCR	VIRAL RNA	Severe acute respiratory syndrome coronavirus 2	Homo sapiens	ILLUMINA	2021-03-12	United States	North America	44	1495.33	1508	0.984985	44714799
SRR14919164	PRJNA656534	AMPLICON	SAMN19879048	SRX11233053	USA/NMDOH-2021091039/2021	Illumina MiSeq	PAIRED	RT-PCR	VIRAL RNA	Severe acute respiratory syndrome coronavirus 2	Homo sapiens	ILLUMINA	2021-03-17	United States	North America	44	1112	1058	0.927532	33251989
SRR14919167	PRJNA656534	AMPLICON	SAMN19879028	SRX11233050	USA/NMDOH-2021090954/2021	Illumina MiSeq	PAIRED	RT-PCR	VIRAL RNA	Severe acute respiratory syndrome coronavirus 2	Homo sapiens	ILLUMINA	2021-03-27	United States	North America	32	1247.3	1111	0.941979	37297942
SRR14919169	PRJNA656534	AMPLICON	SAMN19879044	SRX11233048	USA/NMDOH-2021091034/2021	Illumina MiSeq	PAIRED	RT-PCR	VIRAL RNA	Severe acute respiratory syndrome coronavirus 2	Homo sapiens	ILLUMINA	2021-03-18	United States	North America	33	1973.58	1967	0.976925	59016071
SRR14919170	PRJNA656534	AMPLICON	SAMN19879043	SRX11233047	USA/NMDOH-2021091032/2021	Illumina MiSeq	PAIRED	RT-PCR	VIRAL RNA	Severe acute respiratory syndrome coronavirus 2	Homo sapiens	ILLUMINA	2021-03-17	United States	North America	24	1249.72	1102	0.907969	37370289
SRR14919173	PRJNA656534	AMPLICON	SAMN19879040	SRX11233044	USA/NMDOH-2021091029/2021	Illumina MiSeq	PAIRED	RT-PCR	VIRAL RNA	Severe acute respiratory syndrome coronavirus 2	Homo sapiens	ILLUMINA	2021-03-22	United States	North America	40	1288.19	1248	0.97532	38520808
SRR14919174	PRJNA656534	AMPLICON	SAMN19879039	SRX11233043	USA/NMDOH-2021091025/2021	Illumina MiSeq	PAIRED	RT-PCR	VIRAL RNA	Severe acute respiratory syndrome coronavirus 2	Homo sapiens	ILLUMINA	2021-03-10	United States	North America	36	1063.42	945	0.913788	31799368
SRR14919175	PRJNA656534	AMPLICON	SAMN19879038	SRX11233042	USA/NMDOH-2021091023/2021	Illumina MiSeq	PAIRED	RT-PCR	VIRAL RNA	Severe acute respiratory syndrome coronavirus 2	Homo sapiens	ILLUMINA	2021-03-26	United States	North America	29	1473.59	1435	0.96997	44064758
SRR14919176	PRJNA656534	AMPLICON	SAMN19879037	SRX11233041	USA/NMDOH-2021091022/2021	Illumina MiSeq	PAIRED	RT-PCR	VIRAL RNA	Severe acute respiratory syndrome coronavirus 2	Homo sapiens	ILLUMINA	2021-03-23	United States	North America	28	1476.13	1397	0.959101	44140746
SRR14919177	PRJNA656534	AMPLICON	SAMN19879036	SRX11233040	USA/NMDOH-2021091020/2021	Illumina MiSeq	PAIRED	RT-PCR	VIRAL RNA	Severe acute respiratory syndrome coronavirus 2	Homo sapiens	ILLUMINA	2021-03-21	United States	North America	29	1522.31	1365	0.908404	45521615
SRR14919178	PRJNA656534	AMPLICON	SAMN19879027	SRX11233039	USA/NMDOH-2021090953/2021	Illumina MiSeq	PAIRED	RT-PCR	VIRAL RNA	Severe acute respiratory syndrome coronavirus 2	Homo sapiens	ILLUMINA	2021-03-21	United States	North America	28	1706.77	1529	0.968766	51037557
SRR14926425	PRJNA714692	AMPLICON	SAMN19866903	SRX11239266	hCoV-19/USA/WA-ISB30/2020	NextSeq 500	PAIRED	PCR	VIRAL RNA	Severe acute respiratory syndrome coronavirus 2	Homo sapiens	ILLUMINA	2020-10-13	United States	North America	42	6572.9	7893	0.990703	196549406
SRR14926426	PRJNA714692	AMPLICON	SAMN19866902	SRX11239265	hCoV-19/USA/WA-ISB29/2020	NextSeq 500	PAIRED	PCR	VIRAL RNA	Severe acute respiratory syndrome coronavirus 2	Homo sapiens	ILLUMINA	2020-07-09	United States	North America	17	7190.11	7928	0.998763	215005912
SRR14926427	PRJNA714692	AMPLICON	SAMN19866901	SRX11239264	hCoV-19/USA/WA-ISB27/2020	NextSeq 500	PAIRED	PCR	VIRAL RNA	Severe acute respiratory syndrome coronavirus 2	Homo sapiens	ILLUMINA	2020-10-14	United States	North America	17	5196.36	6929	0.971441	155386678
SRR14926428	PRJNA714692	AMPLICON	SAMN19866900	SRX11239263	hCoV-19/USA/WA-ISB28/2020	NextSeq 500	PAIRED	PCR	VIRAL RNA	Severe acute respiratory syndrome coronavirus 2	Homo sapiens	ILLUMINA	2020-05-19	United States	North America	15	7151.78	7922	0.997893	213859823
SRR14926429	PRJNA714692	AMPLICON	SAMN19866899	SRX11239262	hCoV-19/USA/WA-ISB26/2020	NextSeq 500	PAIRED	PCR	VIRAL RNA	Severe acute respiratory syndrome coronavirus 2	Homo sapiens	ILLUMINA	2020-04-20	United States	North America	40	7124.87	7930	0.991038	213054945
SRR14926430	PRJNA714692	AMPLICON	SAMN19866898	SRX11239261	hCoV-19/USA/WA-ISB25/2020	NextSeq 500	PAIRED	PCR	VIRAL RNA	Severe acute respiratory syndrome coronavirus 2	Homo sapiens	ILLUMINA	2020-04-12	United States	North America	34	7090.8	7930	0.998963	212036180
SRR14926431	PRJNA714692	AMPLICON	SAMN19866897	SRX11239260	hCoV-19/USA/WA-ISB24/2020	NextSeq 500	PAIRED	PCR	VIRAL RNA	Severe acute respiratory syndrome coronavirus 2	Homo sapiens	ILLUMINA	2020-04-20	United States	North America	31	7710.19	7941	0.99796	230557771
SRR14926432	PRJNA714692	AMPLICON	SAMN19866896	SRX11239259	hCoV-19/USA/WA-ISB23/2020	NextSeq 500	PAIRED	PCR	VIRAL RNA	Severe acute respiratory syndrome coronavirus 2	Homo sapiens	ILLUMINA	2020-04-06	United States	North America	33	3202.22	1446	0.954085	95756092
SRR14926433	PRJNA714692	AMPLICON	SAMN19866895	SRX11239258	hCoV-19/USA/WA-ISB22/2020	NextSeq 500	PAIRED	PCR	VIRAL RNA	Severe acute respiratory syndrome coronavirus 2	Homo sapiens	ILLUMINA	2020-04-07	United States	North America	46	7025.02	7931	0.998997	210069189
SRR14934841	PRJNA656534	AMPLICON	SAMN19915795	SRX11247565	USA/NMDOH-2021090845/2021	Illumina MiSeq	PAIRED	RT-PCR	VIRAL RNA	Severe acute respiratory syndrome coronavirus 2	Homo sapiens	ILLUMINA	2021-03-21	United States	North America	26	547.22	526	0.921847	16363517
SRR14934843	PRJNA656534	AMPLICON	SAMN19915797	SRX11247563	USA/NMDOH-2021090847/2021	Illumina MiSeq	PAIRED	RT-PCR	VIRAL RNA	Severe acute respiratory syndrome coronavirus 2	Homo sapiens	ILLUMINA	2021-03-21	United States	North America	35	686.428	687	0.938802	20526264
SRR14934845	PRJNA656534	AMPLICON	SAMN19915799	SRX11247561	USA/NMDOH-2021090859/2021	Illumina MiSeq	PAIRED	RT-PCR	VIRAL RNA	Severe acute respiratory syndrome coronavirus 2	Homo sapiens	ILLUMINA	2021-03-23	United States	North America	29	634.395	617	0.963081	18970307
SRR14934850	PRJNA656534	AMPLICON	SAMN19915803	SRX11247556	USA/NMDOH-2021090902/2021	Illumina MiSeq	PAIRED	RT-PCR	VIRAL RNA	Severe acute respiratory syndrome coronavirus 2	Homo sapiens	ILLUMINA	2021-03-17	United States	North America	25	498.559	509	0.925593	14908416
SRR14934855	PRJNA656534	AMPLICON	SAMN19915808	SRX11247551	USA/NMDOH-2021090916/2021	Illumina MiSeq	PAIRED	RT-PCR	VIRAL RNA	Severe acute respiratory syndrome coronavirus 2	Homo sapiens	ILLUMINA	2021-03-22	United States	North America	32	514.267	520	0.965321	15378132
SRR14934858	PRJNA656534	AMPLICON	SAMN19915810	SRX11247548	USA/NMDOH-2021090923/2021	Illumina MiSeq	PAIRED	RT-PCR	VIRAL RNA	Severe acute respiratory syndrome coronavirus 2	Homo sapiens	ILLUMINA	2021-03-12	United States	North America	32	468.279	469	0.938535	14002935
SRR14934861	PRJNA656534	AMPLICON	SAMN19915813	SRX11247545	USA/NMDOH-2021090928/2021	Illumina MiSeq	PAIRED	RT-PCR	VIRAL RNA	Severe acute respiratory syndrome coronavirus 2	Homo sapiens	ILLUMINA	2021-03-23	United States	North America	39	458.95	458	0.917567	13723984
SRR14934862	PRJNA656534	AMPLICON	SAMN19915814	SRX11247544	USA/NMDOH-2021090932/2021	Illumina MiSeq	PAIRED	RT-PCR	VIRAL RNA	Severe acute respiratory syndrome coronavirus 2	Homo sapiens	ILLUMINA	2021-03-10	United States	North America	29	484.275	478	0.958298	14481269
SRR14934863	PRJNA656534	AMPLICON	SAMN19915815	SRX11247543	USA/NMDOH-2021090934/2021	Illumina MiSeq	PAIRED	RT-PCR	VIRAL RNA	Severe acute respiratory syndrome coronavirus 2	Homo sapiens	ILLUMINA	2021-03-22	United States	North America	39	447.892	429	0.945089	13393324
SRR14934866	PRJNA656534	AMPLICON	SAMN19915818	SRX11247540	USA/NMDOH-2021090941/2021	Illumina MiSeq	PAIRED	RT-PCR	VIRAL RNA	Severe acute respiratory syndrome coronavirus 2	Homo sapiens	ILLUMINA	2021-03-24	United States	North America	25	354.051	326	0.910812	10587191
SRR14934875	PRJNA656534	AMPLICON	SAMN19915742	SRX11247531	USA/NMDOH-2021090384/2021	Illumina MiSeq	PAIRED	RT-PCR	VIRAL RNA	Severe acute respiratory syndrome coronavirus 2	Homo sapiens	ILLUMINA	2021-03-11	United States	North America	27	591.594	569	0.939103	17690438
SRR14934876	PRJNA656534	AMPLICON	SAMN19915760	SRX11247530	USA/NMDOH-2021090669/2021	Illumina MiSeq	PAIRED	RT-PCR	VIRAL RNA	Severe acute respiratory syndrome coronavirus 2	Homo sapiens	ILLUMINA	2021-03-21	United States	North America	36	574.743	566	0.931846	17186534
SRR14934878	PRJNA656534	AMPLICON	SAMN19915765	SRX11247528	USA/NMDOH-2021090676/2021	Illumina MiSeq	PAIRED	RT-PCR	VIRAL RNA	Severe acute respiratory syndrome coronavirus 2	Homo sapiens	ILLUMINA	2021-03-26	United States	North America	42	431.423	416	0.926429	12900849
SRR14934886	PRJNA656534	AMPLICON	SAMN19915753	SRX11247520	USA/NMDOH-2021090642/2021	Illumina MiSeq	PAIRED	RT-PCR	VIRAL RNA	Severe acute respiratory syndrome coronavirus 2	Homo sapiens	ILLUMINA	2021-03-18	United States	North America	40	561.892	543	0.916798	16802250
SRR14934888	PRJNA656534	AMPLICON	SAMN19915755	SRX11247518	USA/NMDOH-2021090650/2021	Illumina MiSeq	PAIRED	RT-PCR	VIRAL RNA	Severe acute respiratory syndrome coronavirus 2	Homo sapiens	ILLUMINA	2021-03-18	United States	North America	39	591.149	587	0.927198	17677116
SRR14934889	PRJNA656534	AMPLICON	SAMN19915756	SRX11247517	USA/NMDOH-2021090656/2021	Illumina MiSeq	PAIRED	RT-PCR	VIRAL RNA	Severe acute respiratory syndrome coronavirus 2	Homo sapiens	ILLUMINA	2021-03-21	United States	North America	40	550.492	538	0.907601	16461355
SRR14934891	PRJNA656534	AMPLICON	SAMN19915761	SRX11247515	USA/NMDOH-2021090670/2021	Illumina MiSeq	PAIRED	RT-PCR	VIRAL RNA	Severe acute respiratory syndrome coronavirus 2	Homo sapiens	ILLUMINA	2021-03-13	United States	North America	25	492.327	468	0.90001	14722066
SRR14934898	PRJNA656534	AMPLICON	SAMN19915771	SRX11247508	USA/NMDOH-2021090687/2021	Illumina MiSeq	PAIRED	RT-PCR	VIRAL RNA	Severe acute respiratory syndrome coronavirus 2	Homo sapiens	ILLUMINA	2021-03-19	United States	North America	31	522.296	510	0.961342	15618224
SRR14934904	PRJNA656534	AMPLICON	SAMN19915777	SRX11247502	USA/NMDOH-2021090697/2021	Illumina MiSeq	PAIRED	RT-PCR	VIRAL RNA	Severe acute respiratory syndrome coronavirus 2	Homo sapiens	ILLUMINA	2021-03-18	United States	North America	33	507.24	491	0.968264	15168001
SRR14934905	PRJNA656534	AMPLICON	SAMN19915778	SRX11247501	USA/NMDOH-2021090698/2021	Illumina MiSeq	PAIRED	RT-PCR	VIRAL RNA	Severe acute respiratory syndrome coronavirus 2	Homo sapiens	ILLUMINA	2021-03-19	United States	North America	45	477.855	452	0.920543	14289305
SRR14934908	PRJNA656534	AMPLICON	SAMN19915780	SRX11247498	USA/NMDOH-2021090706/2021	Illumina MiSeq	PAIRED	RT-PCR	VIRAL RNA	Severe acute respiratory syndrome coronavirus 2	Homo sapiens	ILLUMINA	2021-03-10	United States	North America	36	437.73	438	0.948032	13089449
SRR14934911	PRJNA656534	AMPLICON	SAMN19915783	SRX11247495	USA/NMDOH-2021090735/2021	Illumina MiSeq	PAIRED	RT-PCR	VIRAL RNA	Severe acute respiratory syndrome coronavirus 2	Homo sapiens	ILLUMINA	2021-03-22	United States	North America	37	558.907	559	0.959302	16713003
SRR14934912	PRJNA656534	AMPLICON	SAMN19915784	SRX11247494	USA/NMDOH-2021090737/2021	Illumina MiSeq	PAIRED	RT-PCR	VIRAL RNA	Severe acute respiratory syndrome coronavirus 2	Homo sapiens	ILLUMINA	2021-03-25	United States	North America	39	484.425	464	0.93101	14485763
SRR14934915	PRJNA656534	AMPLICON	SAMN19915787	SRX11247491	USA/NMDOH-2021090744/2021	Illumina MiSeq	PAIRED	RT-PCR	VIRAL RNA	Severe acute respiratory syndrome coronavirus 2	Homo sapiens	ILLUMINA	2021-03-21	United States	North America	41	476.46	480	0.9175	14247571
SRR14934916	PRJNA656534	AMPLICON	SAMN19915788	SRX11247490	USA/NMDOH-2021090821/2021	Illumina MiSeq	PAIRED	RT-PCR	VIRAL RNA	Severe acute respiratory syndrome coronavirus 2	Homo sapiens	ILLUMINA	2021-03-27	United States	North America	23	458.621	452	0.934722	13714149
SRR14934917	PRJNA656534	AMPLICON	SAMN19915789	SRX11247489	USA/NMDOH-2021090826/2021	Illumina MiSeq	PAIRED	RT-PCR	VIRAL RNA	Severe acute respiratory syndrome coronavirus 2	Homo sapiens	ILLUMINA	2021-03-26	United States	North America	44	626.134	603	0.971675	18723299
SRR14934935	PRJNA718451	AMPLICON	SAMN19844639	SRX11247670	K015012	Illumina MiSeq	PAIRED	RT-PCR	VIRAL RNA	Severe acute respiratory syndrome coronavirus 2	Homo sapiens	ILLUMINA	2021-03-10	Mozambique	Africa	32	2399.21	2243	0.946728	71743514
SRR14934937	PRJNA718451	AMPLICON	SAMN19844715	SRX11247668	K015088	Illumina MiSeq	PAIRED	RT-PCR	VIRAL RNA	Severe acute respiratory syndrome coronavirus 2	Homo sapiens	ILLUMINA	2021-03-21	Mozambique	Africa	44	1960.77	1775	0.945223	58632927
SRR14934938	PRJNA718451	AMPLICON	SAMN19844714	SRX11247667	K015087	Illumina MiSeq	PAIRED	RT-PCR	VIRAL RNA	Severe acute respiratory syndrome coronavirus 2	Homo sapiens	ILLUMINA	2021-03-21	Mozambique	Africa	31	2224.52	2140	0.960606	66519966
SRR14934939	PRJNA718451	AMPLICON	SAMN19844713	SRX11247666	K015086	Illumina MiSeq	PAIRED	RT-PCR	VIRAL RNA	Severe acute respiratory syndrome coronavirus 2	Homo sapiens	ILLUMINA	2021-03-21	Mozambique	Africa	31	1862.39	1759	0.964017	55691032
SRR14934951	PRJNA718451	AMPLICON	SAMN19844702	SRX11247654	K015075	Illumina MiSeq	PAIRED	RT-PCR	VIRAL RNA	Severe acute respiratory syndrome coronavirus 2	Homo sapiens	ILLUMINA	2021-03-18	Mozambique	Africa	32	1362.54	1184	0.911012	40743989
SRR14934953	PRJNA718451	AMPLICON	SAMN19844637	SRX11247652	K015010	Illumina MiSeq	PAIRED	RT-PCR	VIRAL RNA	Severe acute respiratory syndrome coronavirus 2	Homo sapiens	ILLUMINA	2021-03-09	Mozambique	Africa	34	3738.04	3699	0.95248	111778699
SRR14934955	PRJNA718451	AMPLICON	SAMN19844699	SRX11247650	K015072	Illumina MiSeq	PAIRED	RT-PCR	VIRAL RNA	Severe acute respiratory syndrome coronavirus 2	Homo sapiens	ILLUMINA	2021-03-18	Mozambique	Africa	32	1090.88	1005	0.95365	32620674
SRR14934958	PRJNA718451	AMPLICON	SAMN19844696	SRX11247647	K015069	Illumina MiSeq	PAIRED	RT-PCR	VIRAL RNA	Severe acute respiratory syndrome coronavirus 2	Homo sapiens	ILLUMINA	2021-03-18	Mozambique	Africa	33	1923.45	1700	0.942715	57516910
SRR14934959	PRJNA718451	AMPLICON	SAMN19844695	SRX11247646	K015068	Illumina MiSeq	PAIRED	RT-PCR	VIRAL RNA	Severe acute respiratory syndrome coronavirus 2	Homo sapiens	ILLUMINA	2021-03-18	Mozambique	Africa	30	2775.67	2674	0.95044	83000979
SRR14934962	PRJNA718451	AMPLICON	SAMN19844692	SRX11247643	K015065	Illumina MiSeq	PAIRED	RT-PCR	VIRAL RNA	Severe acute respiratory syndrome coronavirus 2	Homo sapiens	ILLUMINA	2021-03-18	Mozambique	Africa	35	2430.36	2297	0.95355	72674929
SRR14934963	PRJNA718451	AMPLICON	SAMN19844691	SRX11247642	K015064	Illumina MiSeq	PAIRED	RT-PCR	VIRAL RNA	Severe acute respiratory syndrome coronavirus 2	Homo sapiens	ILLUMINA	2021-03-18	Mozambique	Africa	35	2144.78	1903	0.942782	64135343
SRR14934966	PRJNA718451	AMPLICON	SAMN19844689	SRX11247639	K015062	Illumina MiSeq	PAIRED	RT-PCR	VIRAL RNA	Severe acute respiratory syndrome coronavirus 2	Homo sapiens	ILLUMINA	2021-03-17	Mozambique	Africa	31	2490.06	2313	0.925191	74460234
SRR14934967	PRJNA718451	AMPLICON	SAMN19844688	SRX11247638	K015061	Illumina MiSeq	PAIRED	RT-PCR	VIRAL RNA	Severe acute respiratory syndrome coronavirus 2	Homo sapiens	ILLUMINA	2021-03-17	Mozambique	Africa	36	2283.79	2094	0.944688	68292143
SRR14934969	PRJNA718451	AMPLICON	SAMN19844686	SRX11247636	K015059	Illumina MiSeq	PAIRED	RT-PCR	VIRAL RNA	Severe acute respiratory syndrome coronavirus 2	Homo sapiens	ILLUMINA	2021-03-18	Mozambique	Africa	31	1440.57	1358	0.950874	43077229
SRR14934975	PRJNA718451	AMPLICON	SAMN19844635	SRX11247630	K015008	Illumina MiSeq	PAIRED	RT-PCR	VIRAL RNA	Severe acute respiratory syndrome coronavirus 2	Homo sapiens	ILLUMINA	2021-03-09	Mozambique	Africa	33	2054.85	1821	0.924489	61446170
SRR14934977	PRJNA718451	AMPLICON	SAMN19844679	SRX11247628	K015052	Illumina MiSeq	PAIRED	RT-PCR	VIRAL RNA	Severe acute respiratory syndrome coronavirus 2	Homo sapiens	ILLUMINA	2021-03-17	Mozambique	Africa	31	1782.71	1662	0.950406	53308402
SRR14934980	PRJNA718451	AMPLICON	SAMN19844675	SRX11247625	K015048	Illumina MiSeq	PAIRED	RT-PCR	VIRAL RNA	Severe acute respiratory syndrome coronavirus 2	Homo sapiens	ILLUMINA	2021-03-17	Mozambique	Africa	27	2218.39	1894	0.951242	66336534
SRR14934984	PRJNA718451	AMPLICON	SAMN19844671	SRX11247621	K015044	Illumina MiSeq	PAIRED	RT-PCR	VIRAL RNA	Severe acute respiratory syndrome coronavirus 2	Homo sapiens	ILLUMINA	2021-03-16	Mozambique	Africa	37	1858.53	1689	0.938066	55575544
SRR14934987	PRJNA718451	AMPLICON	SAMN19844669	SRX11247618	K015042	Illumina MiSeq	PAIRED	RT-PCR	VIRAL RNA	Severe acute respiratory syndrome coronavirus 2	Homo sapiens	ILLUMINA	2021-03-16	Mozambique	Africa	36	1068.34	1021	0.94753	31946552
SRR14934988	PRJNA718451	AMPLICON	SAMN19844668	SRX11247617	K015041	Illumina MiSeq	PAIRED	RT-PCR	VIRAL RNA	Severe acute respiratory syndrome coronavirus 2	Homo sapiens	ILLUMINA	2021-03-16	Mozambique	Africa	37	1919.46	1731	0.941243	57397700
SRR14934990	PRJNA718451	AMPLICON	SAMN19844666	SRX11247615	K015039	Illumina MiSeq	PAIRED	RT-PCR	VIRAL RNA	Severe acute respiratory syndrome coronavirus 2	Homo sapiens	ILLUMINA	2021-03-13	Mozambique	Africa	36	1600.97	1188	0.916898	47873732
SRR14934991	PRJNA718451	AMPLICON	SAMN19844665	SRX11247614	K015038	Illumina MiSeq	PAIRED	RT-PCR	VIRAL RNA	Severe acute respiratory syndrome coronavirus 2	Homo sapiens	ILLUMINA	2021-03-12	Mozambique	Africa	32	1952.7	1828	0.948567	58391491
SRR14934993	PRJNA718451	AMPLICON	SAMN19844663	SRX11247612	K015036	Illumina MiSeq	PAIRED	RT-PCR	VIRAL RNA	Severe acute respiratory syndrome coronavirus 2	Homo sapiens	ILLUMINA	2021-03-12	Mozambique	Africa	30	1948.95	1648	0.954553	58279470
SRR14934994	PRJNA718451	AMPLICON	SAMN19844662	SRX11247611	K015035	Illumina MiSeq	PAIRED	RT-PCR	VIRAL RNA	Severe acute respiratory syndrome coronavirus 2	Homo sapiens	ILLUMINA	2021-03-12	Mozambique	Africa	30	2561.79	2372	0.951844	76605177
SRR14934995	PRJNA718451	AMPLICON	SAMN19844661	SRX11247610	K015034	Illumina MiSeq	PAIRED	RT-PCR	VIRAL RNA	Severe acute respiratory syndrome coronavirus 2	Homo sapiens	ILLUMINA	2021-03-12	Mozambique	Africa	31	2085.65	1880	0.952246	62367259
SRR14934997	PRJNA718451	AMPLICON	SAMN19844633	SRX11247608	K015006	Illumina MiSeq	PAIRED	RT-PCR	VIRAL RNA	Severe acute respiratory syndrome coronavirus 2	Homo sapiens	ILLUMINA	2021-03-09	Mozambique	Africa	47	2570.58	2344	0.918603	76868133
SRR14934998	PRJNA718451	AMPLICON	SAMN19844659	SRX11247607	K015032	Illumina MiSeq	PAIRED	RT-PCR	VIRAL RNA	Severe acute respiratory syndrome coronavirus 2	Homo sapiens	ILLUMINA	2021-03-12	Mozambique	Africa	35	2567.81	1978	0.928168	76785221
SRR14935008	PRJNA718451	AMPLICON	SAMN19844632	SRX11247597	K015005	Illumina MiSeq	PAIRED	RT-PCR	VIRAL RNA	Severe acute respiratory syndrome coronavirus 2	Homo sapiens	ILLUMINA	2021-03-09	Mozambique	Africa	37	2631	2529	0.926696	78674920
SRR14935009	PRJNA718451	AMPLICON	SAMN19844649	SRX11247596	K015022	Illumina MiSeq	PAIRED	RT-PCR	VIRAL RNA	Severe acute respiratory syndrome coronavirus 2	Homo sapiens	ILLUMINA	2021-03-11	Mozambique	Africa	32	2256.88	2104	0.943718	67487594
SRR14935010	PRJNA718451	AMPLICON	SAMN19844648	SRX11247595	K015021	Illumina MiSeq	PAIRED	RT-PCR	VIRAL RNA	Severe acute respiratory syndrome coronavirus 2	Homo sapiens	ILLUMINA	2021-03-11	Mozambique	Africa	30	2601.08	2516	0.957228	77779970
SRR14935011	PRJNA718451	AMPLICON	SAMN19844647	SRX11247594	K015020	Illumina MiSeq	PAIRED	RT-PCR	VIRAL RNA	Severe acute respiratory syndrome coronavirus 2	Homo sapiens	ILLUMINA	2021-03-11	Mozambique	Africa	39	2770.17	2416	0.923118	82836363
SRR14935015	PRJNA718451	AMPLICON	SAMN19844643	SRX11247590	K015016	Illumina MiSeq	PAIRED	RT-PCR	VIRAL RNA	Severe acute respiratory syndrome coronavirus 2	Homo sapiens	ILLUMINA	2021-03-10	Mozambique	Africa	30	2349.75	2232	0.955489	70264678
SRR14935019	PRJNA718451	AMPLICON	SAMN19844631	SRX11247586	K015004	Illumina MiSeq	PAIRED	RT-PCR	VIRAL RNA	Severe acute respiratory syndrome coronavirus 2	Homo sapiens	ILLUMINA	2021-03-09	Mozambique	Africa	34	1506.56	1299	0.947731	45050689
SRR14935756	PRJNA717113	AMPLICON	SAMN19845249	SRX11248399	K015459	Illumina MiSeq	PAIRED	RT-PCR	VIRAL RNA	Severe acute respiratory syndrome coronavirus 2	Homo sapiens	ILLUMINA	2021-05-05	Angola	Africa	38	4945.79	6114	0.963047	147893956
SRR14935765	PRJNA717113	AMPLICON	SAMN19845251	SRX11248390	K015461	Illumina MiSeq	PAIRED	RT-PCR	VIRAL RNA	Severe acute respiratory syndrome coronavirus 2	Homo sapiens	ILLUMINA	2021-04-14	Angola	Africa	42	3841.54	3595	0.985821	114873717
SRR14959298	PRJNA742050	AMPLICON	SAMN19921034	SRX11271924	WM7	NextSeq 500	PAIRED	PCR	VIRAL RNA	Severe acute respiratory syndrome coronavirus 2	Homo sapiens	ILLUMINA	2021-01-XX	Japan	Asia	44	1101.33	954	0.991372	32933187
SRR14959299	PRJNA742050	AMPLICON	SAMN19921033	SRX11271923	WM6	NextSeq 500	PAIRED	PCR	VIRAL RNA	Severe acute respiratory syndrome coronavirus 2	Homo sapiens	ILLUMINA	2020-11-16	United States	North America	46	1327.12	1218	0.993813	39684739
SRR14959300	PRJNA742050	AMPLICON	SAMN19921032	SRX11271922	WM5	NextSeq 500	PAIRED	PCR	VIRAL RNA	Severe acute respiratory syndrome coronavirus 2	Homo sapiens	ILLUMINA	2020-11-15	United States	North America	34	909.119	842	0.987593	27185381
SRR14959301	PRJNA742050	AMPLICON	SAMN19921031	SRX11271921	WM4	NextSeq 500	PAIRED	PCR	VIRAL RNA	Severe acute respiratory syndrome coronavirus 2	Homo sapiens	ILLUMINA	2020-12-29	United States	North America	48	738.567	678	0.993278	22085370
SRR14959302	PRJNA742050	AMPLICON	SAMN19921030	SRX11271920	WM3	NextSeq 500	PAIRED	PCR	VIRAL RNA	Severe acute respiratory syndrome coronavirus 2	Homo sapiens	ILLUMINA	2020-11-24	United Kingdom	Europe	44	317.186	279	0.946594	9484823
SRR14959303	PRJNA742050	AMPLICON	SAMN19921029	SRX11271919	WM2	NextSeq 500	PAIRED	PCR	VIRAL RNA	Severe acute respiratory syndrome coronavirus 2	Homo sapiens	ILLUMINA	2020-01-XX	United States	North America	11	880.801	812	0.994014	26338592
SRR14959304	PRJNA742050	AMPLICON	SAMN19921028	SRX11271918	WM1	NextSeq 500	PAIRED	PCR	VIRAL RNA	Severe acute respiratory syndrome coronavirus 2	Homo sapiens	ILLUMINA	2020-01-XX	United States	North America	11	1287.43	1190	0.992944	38497885
SRR14962833	PRJNA673096	AMPLICON	SAMN19944316	SRX11275551	B1090808	Illumina MiniSeq	PAIRED	cDNA	GENOMIC	Severe acute respiratory syndrome coronavirus 2	Homo sapiens	ILLUMINA	2021-04-17	United States	North America	30	3811.57	3695	0.986088	113977512
SRR14962836	PRJNA673096	AMPLICON	SAMN19944319	SRX11275548	B1090811	Illumina MiniSeq	PAIRED	cDNA	GENOMIC	Severe acute respiratory syndrome coronavirus 2	Homo sapiens	ILLUMINA	2021-04-23	United States	North America	48	4682.63	4684	0.994014	140024578
SRR14962839	PRJNA673096	AMPLICON	SAMN19944322	SRX11275545	B1090814	Illumina MiniSeq	PAIRED	cDNA	GENOMIC	Severe acute respiratory syndrome coronavirus 2	Homo sapiens	ILLUMINA	2021-04-21	United States	North America	51	4132.35	4242	0.971575	123569753
SRR14962840	PRJNA673096	AMPLICON	SAMN19944323	SRX11275544	B1090815	Illumina MiniSeq	PAIRED	cDNA	GENOMIC	Severe acute respiratory syndrome coronavirus 2	Homo sapiens	ILLUMINA	2021-04-21	United States	North America	49	4195.98	4235	0.98572	125472523
SRR14962841	PRJNA673096	AMPLICON	SAMN19944370	SRX11275543	B1090816	Illumina MiniSeq	PAIRED	cDNA	GENOMIC	Severe acute respiratory syndrome coronavirus 2	Homo sapiens	ILLUMINA	2021-05-01	United States	North America	50	4189.23	4414	0.964084	125270635
SRR14962844	PRJNA673096	AMPLICON	SAMN19944372	SRX11275540	B1090818	Illumina MiniSeq	PAIRED	cDNA	GENOMIC	Severe acute respiratory syndrome coronavirus 2	Homo sapiens	ILLUMINA	2021-05-01	United States	North America	42	5120.41	5204	0.985821	153115763
SRR14962845	PRJNA673096	AMPLICON	SAMN19944373	SRX11275539	B1090819	Illumina MiniSeq	PAIRED	cDNA	GENOMIC	Severe acute respiratory syndrome coronavirus 2	Homo sapiens	ILLUMINA	2021-04-14	United States	North America	45	3982.05	3971	0.947798	119075115
SRR14962848	PRJNA673096	AMPLICON	SAMN19944376	SRX11275536	B1090822	Illumina MiniSeq	PAIRED	cDNA	GENOMIC	Severe acute respiratory syndrome coronavirus 2	Homo sapiens	ILLUMINA	2021-04-14	United States	North America	43	3690.74	3603	0.948266	110364060
SRR14962852	PRJNA673096	AMPLICON	SAMN19944380	SRX11275532	B1090826	Illumina MiniSeq	PAIRED	cDNA	GENOMIC	Severe acute respiratory syndrome coronavirus 2	Homo sapiens	ILLUMINA	2021-04-14	United States	North America	47	3968.92	3943	0.985787	118682758
SRR14962854	PRJNA673096	AMPLICON	SAMN19944381	SRX11275530	B1090827	Illumina MiniSeq	PAIRED	cDNA	GENOMIC	Severe acute respiratory syndrome coronavirus 2	Homo sapiens	ILLUMINA	2021-04-14	United States	North America	45	4811.81	5237	0.979099	143887429
SRR14962855	PRJNA673096	AMPLICON	SAMN19944382	SRX11275529	B1090828	Illumina MiniSeq	PAIRED	cDNA	GENOMIC	Severe acute respiratory syndrome coronavirus 2	Homo sapiens	ILLUMINA	2021-04-18	United States	North America	44	4128.59	4261	0.975454	123457139
SRR14962856	PRJNA673096	AMPLICON	SAMN19944383	SRX11275528	B1090829	Illumina MiniSeq	PAIRED	cDNA	GENOMIC	Severe acute respiratory syndrome coronavirus 2	Homo sapiens	ILLUMINA	2021-04-18	United States	North America	49	3371.51	3106	0.96084	100818363
SRR14962857	PRJNA673096	AMPLICON	SAMN19944384	SRX11275527	B1090830	Illumina MiniSeq	PAIRED	cDNA	GENOMIC	Severe acute respiratory syndrome coronavirus 2	Homo sapiens	ILLUMINA	2021-04-18	United States	North America	40	3325.44	2921	0.936461	99440612
SRR14962859	PRJNA673096	AMPLICON	SAMN19944386	SRX11275525	B1090832	Illumina MiniSeq	PAIRED	cDNA	GENOMIC	Severe acute respiratory syndrome coronavirus 2	Homo sapiens	ILLUMINA	2021-04-18	United States	North America	43	4297.89	4548	0.967829	128519935
SRR14962860	PRJNA673096	AMPLICON	SAMN19944387	SRX11275524	B1090833	Illumina MiniSeq	PAIRED	cDNA	GENOMIC	Severe acute respiratory syndrome coronavirus 2	Homo sapiens	ILLUMINA	2021-04-19	United States	North America	32	3887.16	3915	0.985955	116237697
SRR14962863	PRJNA673096	AMPLICON	SAMN19944390	SRX11275521	B1090836	Illumina MiniSeq	PAIRED	cDNA	GENOMIC	Severe acute respiratory syndrome coronavirus 2	Homo sapiens	ILLUMINA	2021-05-17	United States	North America	43	4202.3	4372	0.961475	125661372
SRR14962866	PRJNA673096	AMPLICON	SAMN19944392	SRX11275518	B1090838	Illumina MiniSeq	PAIRED	cDNA	GENOMIC	Severe acute respiratory syndrome coronavirus 2	Homo sapiens	ILLUMINA	2021-05-17	United States	North America	41	4270.1	4357	0.961776	127688665
SRR14962869	PRJNA673096	AMPLICON	SAMN19944395	SRX11275515	B1090841	Illumina MiniSeq	PAIRED	cDNA	GENOMIC	Severe acute respiratory syndrome coronavirus 2	Homo sapiens	ILLUMINA	2021-05-18	United States	North America	46	3945.64	3847	0.966492	117986453
SRR14962870	PRJNA673096	AMPLICON	SAMN19944396	SRX11275514	B1090842	Illumina MiniSeq	PAIRED	cDNA	GENOMIC	Severe acute respiratory syndrome coronavirus 2	Homo sapiens	ILLUMINA	2021-05-18	United States	North America	47	3881.8	3713	0.942313	116077540
SRR14962871	PRJNA673096	AMPLICON	SAMN19944397	SRX11275513	B1090843	Illumina MiniSeq	PAIRED	cDNA	GENOMIC	Severe acute respiratory syndrome coronavirus 2	Homo sapiens	ILLUMINA	2021-05-18	United States	North America	42	3577.9	3231	0.910979	106989854
SRR14962873	PRJNA673096	AMPLICON	SAMN19944399	SRX11275511	B1090845	Illumina MiniSeq	PAIRED	cDNA	GENOMIC	Severe acute respiratory syndrome coronavirus 2	Homo sapiens	ILLUMINA	2021-05-19	United States	North America	51	3804.49	3452	0.91021	113765574
SRR14962874	PRJNA673096	AMPLICON	SAMN19944400	SRX11275510	B1090846	Illumina MiniSeq	PAIRED	cDNA	GENOMIC	Severe acute respiratory syndrome coronavirus 2	Homo sapiens	ILLUMINA	2021-05-19	United States	North America	43	3565.09	2877	0.964117	106606752
SRR14962876	PRJNA673096	AMPLICON	SAMN19944401	SRX11275508	B1090847	Illumina MiniSeq	PAIRED	cDNA	GENOMIC	Severe acute respiratory syndrome coronavirus 2	Homo sapiens	ILLUMINA	2021-05-19	United States	North America	47	4149.45	3893	0.975822	124081051
SRR14962879	PRJNA673096	AMPLICON	SAMN19944404	SRX11275505	B1090850	Illumina MiniSeq	PAIRED	cDNA	GENOMIC	Severe acute respiratory syndrome coronavirus 2	Homo sapiens	ILLUMINA	2021-05-19	United States	North America	46	3601.54	3321	0.928168	107696808
SRR14962883	PRJNA673096	AMPLICON	SAMN19944408	SRX11275501	B1090854	Illumina MiniSeq	PAIRED	cDNA	GENOMIC	Severe acute respiratory syndrome coronavirus 2	Homo sapiens	ILLUMINA	2021-05-20	United States	North America	43	3280.63	3093	0.98572	98100742
SRR14962886	PRJNA673096	AMPLICON	SAMN19944364	SRX11275498	B1090911	Illumina MiniSeq	PAIRED	cDNA	GENOMIC	Severe acute respiratory syndrome coronavirus 2	Homo sapiens	ILLUMINA	2021-04-14	United States	North America	45	4314.65	4221	0.985754	129020922
SRR14962890	PRJNA673096	AMPLICON	SAMN19944414	SRX11275494	B1090860	Illumina MiniSeq	PAIRED	cDNA	GENOMIC	Severe acute respiratory syndrome coronavirus 2	Homo sapiens	ILLUMINA	2021-04-28	United States	North America	40	3271.92	2983	0.932582	97840253
SRR14962896	PRJNA673096	AMPLICON	SAMN19944329	SRX11275488	B1090867	Illumina MiniSeq	PAIRED	cDNA	GENOMIC	Severe acute respiratory syndrome coronavirus 2	Homo sapiens	ILLUMINA	2021-05-19	United States	North America	45	2735.51	2663	0.983346	81799807
SRR14962898	PRJNA673096	AMPLICON	SAMN19944330	SRX11275486	B1090868	Illumina MiniSeq	PAIRED	cDNA	GENOMIC	Severe acute respiratory syndrome coronavirus 2	Homo sapiens	ILLUMINA	2021-05-17	United States	North America	44	2847.39	2935	0.927666	85145361
SRR14962899	PRJNA673096	AMPLICON	SAMN19944331	SRX11275485	B1090869	Illumina MiniSeq	PAIRED	cDNA	GENOMIC	Severe acute respiratory syndrome coronavirus 2	Homo sapiens	ILLUMINA	2021-05-22	United States	North America	48	2857.29	2722	0.975956	85441679
SRR14962900	PRJNA673096	AMPLICON	SAMN19944332	SRX11275484	B1090870	Illumina MiniSeq	PAIRED	cDNA	GENOMIC	Severe acute respiratory syndrome coronavirus 2	Homo sapiens	ILLUMINA	2021-05-18	United States	North America	48	2587.03	2296	0.97221	77359843
SRR14962901	PRJNA673096	AMPLICON	SAMN19944333	SRX11275483	B1090871	Illumina MiniSeq	PAIRED	cDNA	GENOMIC	Severe acute respiratory syndrome coronavirus 2	Homo sapiens	ILLUMINA	2021-05-17	United States	North America	42	2552.41	2401	0.970404	76324720
SRR14962902	PRJNA673096	AMPLICON	SAMN19944334	SRX11275482	B1090872	Illumina MiniSeq	PAIRED	cDNA	GENOMIC	Severe acute respiratory syndrome coronavirus 2	Homo sapiens	ILLUMINA	2021-05-17	United States	North America	44	2855.21	2621	0.98562	85379359
SRR14962903	PRJNA673096	AMPLICON	SAMN19944335	SRX11275481	B1090873	Illumina MiniSeq	PAIRED	cDNA	GENOMIC	Severe acute respiratory syndrome coronavirus 2	Homo sapiens	ILLUMINA	2021-05-17	United States	North America	51	2827.82	2590	0.985687	84560395
SRR14962904	PRJNA673096	AMPLICON	SAMN19944336	SRX11275480	B1090874	Illumina MiniSeq	PAIRED	cDNA	GENOMIC	Severe acute respiratory syndrome coronavirus 2	Homo sapiens	ILLUMINA	2021-05-19	United States	North America	48	2880.73	2638	0.985888	86142397
SRR14962905	PRJNA673096	AMPLICON	SAMN19944337	SRX11275479	B1090875	Illumina MiniSeq	PAIRED	cDNA	GENOMIC	Severe acute respiratory syndrome coronavirus 2	Homo sapiens	ILLUMINA	2021-05-18	United States	North America	43	2891.39	2610	0.98562	86461087
SRR14962908	PRJNA673096	AMPLICON	SAMN19944366	SRX11275476	B1090913	Illumina MiniSeq	PAIRED	cDNA	GENOMIC	Severe acute respiratory syndrome coronavirus 2	Homo sapiens	ILLUMINA	2021-04-14	United States	North America	48	3410.11	2972	0.929974	101972619
SRR14962909	PRJNA673096	AMPLICON	SAMN19944340	SRX11275475	B1090878	Illumina MiniSeq	PAIRED	cDNA	GENOMIC	Severe acute respiratory syndrome coronavirus 2	Homo sapiens	ILLUMINA	2021-05-19	United States	North America	35	2629.77	2466	0.984684	78637927
SRR14962910	PRJNA673096	AMPLICON	SAMN19944341	SRX11275474	B1090879	Illumina MiniSeq	PAIRED	cDNA	GENOMIC	Severe acute respiratory syndrome coronavirus 2	Homo sapiens	ILLUMINA	2021-05-23	United States	North America	47	3018.76	2907	0.975688	90269861
SRR14962912	PRJNA673096	AMPLICON	SAMN19944343	SRX11275472	B1090881	Illumina MiniSeq	PAIRED	cDNA	GENOMIC	Severe acute respiratory syndrome coronavirus 2	Homo sapiens	ILLUMINA	2021-05-22	United States	North America	50	2108.83	2076	0.980637	63060333
SRR14962913	PRJNA673096	AMPLICON	SAMN19944344	SRX11275471	B1090882	Illumina MiniSeq	PAIRED	cDNA	GENOMIC	Severe acute respiratory syndrome coronavirus 2	Homo sapiens	ILLUMINA	2021-05-22	United States	North America	49	2972.82	2742	0.98562	88896234
SRR14962916	PRJNA673096	AMPLICON	SAMN19944347	SRX11275468	B1090886	Illumina MiniSeq	PAIRED	cDNA	GENOMIC	Severe acute respiratory syndrome coronavirus 2	Homo sapiens	ILLUMINA	2021-05-17	United States	North America	43	3042.47	3048	0.960372	90978944
SRR14962917	PRJNA673096	AMPLICON	SAMN19944348	SRX11275467	B1090887	Illumina MiniSeq	PAIRED	cDNA	GENOMIC	Severe acute respiratory syndrome coronavirus 2	Homo sapiens	ILLUMINA	2021-05-20	United States	North America	45	2866.39	2738	0.980035	85713646
SRR14962918	PRJNA673096	AMPLICON	SAMN19944349	SRX11275466	B1090888	Illumina MiniSeq	PAIRED	cDNA	GENOMIC	Severe acute respiratory syndrome coronavirus 2	Homo sapiens	ILLUMINA	2021-05-20	United States	North America	48	3109.11	2895	0.985754	92971800
SRR14962919	PRJNA673096	AMPLICON	SAMN19944367	SRX11275465	B1090914	Illumina MiniSeq	PAIRED	cDNA	GENOMIC	Severe acute respiratory syndrome coronavirus 2	Homo sapiens	ILLUMINA	2021-04-14	United States	North America	46	3727.37	3580	0.974284	111459502
SRR14962920	PRJNA673096	AMPLICON	SAMN19944350	SRX11275464	B1090889	Illumina MiniSeq	PAIRED	cDNA	GENOMIC	Severe acute respiratory syndrome coronavirus 2	Homo sapiens	ILLUMINA	2021-05-20	United States	North America	49	2391.12	2285	0.984684	71501584
SRR14962922	PRJNA673096	AMPLICON	SAMN19944352	SRX11275462	B1090891	Illumina MiniSeq	PAIRED	cDNA	GENOMIC	Severe acute respiratory syndrome coronavirus 2	Homo sapiens	ILLUMINA	2021-05-22	United States	North America	46	2987.65	2734	0.979935	89339701
SRR14962923	PRJNA673096	AMPLICON	SAMN19944353	SRX11275461	B1090892	Illumina MiniSeq	PAIRED	cDNA	GENOMIC	Severe acute respiratory syndrome coronavirus 2	Homo sapiens	ILLUMINA	2021-05-20	United States	North America	44	2828.1	2745	0.962847	84568707
SRR14962924	PRJNA673096	AMPLICON	SAMN19944354	SRX11275460	B1090893	Illumina MiniSeq	PAIRED	cDNA	GENOMIC	Severe acute respiratory syndrome coronavirus 2	Homo sapiens	ILLUMINA	2021-05-17	United States	North America	33	2525.47	1958	0.919774	75519104
SRR14962925	PRJNA673096	AMPLICON	SAMN19944355	SRX11275459	B1090894	Illumina MiniSeq	PAIRED	cDNA	GENOMIC	Severe acute respiratory syndrome coronavirus 2	Homo sapiens	ILLUMINA	2021-05-17	United States	North America	40	2934.12	2784	0.979768	87738861
SRR14962927	PRJNA673096	AMPLICON	SAMN19944279	SRX11275457	B1090771	Illumina MiniSeq	PAIRED	cDNA	GENOMIC	Severe acute respiratory syndrome coronavirus 2	Homo sapiens	ILLUMINA	2021-04-17	United States	North America	45	2268.89	2114	0.99378	67846537
SRR14962934	PRJNA673096	AMPLICON	SAMN19944285	SRX11275450	B1090777	Illumina MiniSeq	PAIRED	cDNA	GENOMIC	Severe acute respiratory syndrome coronavirus 2	Homo sapiens	ILLUMINA	2021-04-17	United States	North America	29	3444.04	3248	0.948233	102987075
SRR14962937	PRJNA673096	AMPLICON	SAMN19944288	SRX11275447	B1090780	Illumina MiniSeq	PAIRED	cDNA	GENOMIC	Severe acute respiratory syndrome coronavirus 2	Homo sapiens	ILLUMINA	2021-04-17	United States	North America	52	3657.69	3483	0.980069	109375859
SRR14962944	PRJNA673096	AMPLICON	SAMN19944357	SRX11275440	B1090896	Illumina MiniSeq	PAIRED	cDNA	GENOMIC	Severe acute respiratory syndrome coronavirus 2	Homo sapiens	ILLUMINA	2021-05-19	United States	North America	44	3028.62	2742	0.967629	90564712
SRR14962945	PRJNA673096	AMPLICON	SAMN19944295	SRX11275439	B1090787	Illumina MiniSeq	PAIRED	cDNA	GENOMIC	Severe acute respiratory syndrome coronavirus 2	Homo sapiens	ILLUMINA	2021-04-17	United States	North America	41	3725.1	3491	0.99495	111391634
SRR14962948	PRJNA673096	AMPLICON	SAMN19944298	SRX11275436	B1090790	Illumina MiniSeq	PAIRED	cDNA	GENOMIC	Severe acute respiratory syndrome coronavirus 2	Homo sapiens	ILLUMINA	2021-04-17	United States	North America	30	3288.14	3033	0.951476	98325143
SRR14962949	PRJNA673096	AMPLICON	SAMN19944299	SRX11275435	B1090791	Illumina MiniSeq	PAIRED	cDNA	GENOMIC	Severe acute respiratory syndrome coronavirus 2	Homo sapiens	ILLUMINA	2021-04-17	United States	North America	44	3579.17	3399	0.955122	107027967
SRR14962955	PRJNA673096	AMPLICON	SAMN19944358	SRX11275429	B1090897	Illumina MiniSeq	PAIRED	cDNA	GENOMIC	Severe acute respiratory syndrome coronavirus 2	Homo sapiens	ILLUMINA	2021-05-20	United States	North America	50	3326.5	3230	0.9896	99472478
SRR14962956	PRJNA673096	AMPLICON	SAMN19944305	SRX11275428	B1090797	Illumina MiniSeq	PAIRED	cDNA	GENOMIC	Severe acute respiratory syndrome coronavirus 2	Homo sapiens	ILLUMINA	2021-04-17	United States	North America	45	4390.24	4424	0.985787	131281221
SRR14962957	PRJNA673096	AMPLICON	SAMN19944306	SRX11275427	B1090798	Illumina MiniSeq	PAIRED	cDNA	GENOMIC	Severe acute respiratory syndrome coronavirus 2	Homo sapiens	ILLUMINA	2021-04-17	United States	North America	32	4491.73	4522	0.985955	134316287
SRR14962961	PRJNA673096	AMPLICON	SAMN19944310	SRX11275423	B1090802	Illumina MiniSeq	PAIRED	cDNA	GENOMIC	Severe acute respiratory syndrome coronavirus 2	Homo sapiens	ILLUMINA	2021-04-23	United States	North America	44	3690.58	3514	0.936361	110359405
SRR14962967	PRJNA673096	AMPLICON	SAMN19944368	SRX11275417	B1090915	Illumina MiniSeq	PAIRED	cDNA	GENOMIC	Severe acute respiratory syndrome coronavirus 2	Homo sapiens	ILLUMINA	2021-04-14	United States	North America	45	3059.5	2501	0.900144	91488217
SRR14962985	PRJNA731152	AMPLICON	SAMN19948909	SRX11275667	SARS-CoV-2/Human/USA/CA-CDC-FG-038469/2021	HiSeq X Five	PAIRED	RT-PCR	VIRAL RNA	Severe acute respiratory syndrome coronavirus 2	Homo sapiens	ILLUMINA	2021-06-21	United States	North America	43	6028.04	7999	0.91449	180256396
SRR14962986	PRJNA731152	AMPLICON	SAMN19948874	SRX11275666	SARS-CoV-2/Human/USA/TX-CDC-FG-038468/2021	HiSeq X Five	PAIRED	RT-PCR	VIRAL RNA	Severe acute respiratory syndrome coronavirus 2	Homo sapiens	ILLUMINA	2021-06-21	United States	North America	38	6081.53	7993	0.917065	181856016
SRR14962994	PRJNA731152	AMPLICON	SAMN19948916	SRX11275658	SARS-CoV-2/Human/USA/CA-CDC-FG-038453/2021	HiSeq X Five	PAIRED	RT-PCR	VIRAL RNA	Severe acute respiratory syndrome coronavirus 2	Homo sapiens	ILLUMINA	2021-06-23	United States	North America	43	6042.08	8000	0.904324	180676349
SRR14963002	PRJNA731152	AMPLICON	SAMN19948923	SRX11275650	SARS-CoV-2/Human/USA/CA-CDC-FG-038431/2021	HiSeq X Five	PAIRED	RT-PCR	VIRAL RNA	Severe acute respiratory syndrome coronavirus 2	Homo sapiens	ILLUMINA	2021-06-22	United States	North America	50	1510.49	1095	0.936261	45168092
SRR14963003	PRJNA731152	AMPLICON	SAMN19948924	SRX11275649	SARS-CoV-2/Human/USA/CA-CDC-FG-038428/2021	HiSeq X Five	PAIRED	RT-PCR	VIRAL RNA	Severe acute respiratory syndrome coronavirus 2	Homo sapiens	ILLUMINA	2021-06-21	United States	North America	43	2528.76	1917	0.929338	75617657
SRR14963004	PRJNA731152	AMPLICON	SAMN19948925	SRX11275648	SARS-CoV-2/Human/USA/CA-CDC-FG-038427/2021	HiSeq X Five	PAIRED	RT-PCR	VIRAL RNA	Severe acute respiratory syndrome coronavirus 2	Homo sapiens	ILLUMINA	2021-06-22	United States	North America	43	3546.44	3142	0.974618	106049280
SRR14963005	PRJNA731152	AMPLICON	SAMN19948926	SRX11275647	SARS-CoV-2/Human/USA/CA-CDC-FG-038426/2021	HiSeq X Five	PAIRED	RT-PCR	VIRAL RNA	Severe acute respiratory syndrome coronavirus 2	Homo sapiens	ILLUMINA	2021-06-22	United States	North America	43	2101.91	1613	0.970739	62853473
SRR14963007	PRJNA731152	AMPLICON	SAMN19948928	SRX11275645	SARS-CoV-2/Human/USA/CA-CDC-FG-038424/2021	HiSeq X Five	PAIRED	RT-PCR	VIRAL RNA	Severe acute respiratory syndrome coronavirus 2	Homo sapiens	ILLUMINA	2021-06-23	United States	North America	43	1271.67	907	0.92897	38026705
SRR14963010	PRJNA731152	AMPLICON	SAMN19948930	SRX11275642	SARS-CoV-2/Human/USA/CA-CDC-FG-038414/2021	HiSeq X Five	PAIRED	RT-PCR	VIRAL RNA	Severe acute respiratory syndrome coronavirus 2	Homo sapiens	ILLUMINA	2021-06-22	United States	North America	42	5862.65	7992	0.928502	175310926
SRR14963012	PRJNA731152	AMPLICON	SAMN19948932	SRX11275640	SARS-CoV-2/Human/USA/CA-CDC-FG-038411/2021	HiSeq X Five	PAIRED	RT-PCR	VIRAL RNA	Severe acute respiratory syndrome coronavirus 2	Homo sapiens	ILLUMINA	2021-06-22	United States	North America	36	5581.97	7901	0.901281	166917598
SRR14963021	PRJNA731152	AMPLICON	SAMN19948878	SRX11275631	SARS-CoV-2/Human/USA/TX-CDC-FG-038399/2021	HiSeq X Five	PAIRED	RT-PCR	VIRAL RNA	Severe acute respiratory syndrome coronavirus 2	Homo sapiens	ILLUMINA	2021-06-21	United States	North America	38	5704.29	7902	0.906966	170575260
SRR14963025	PRJNA731152	AMPLICON	SAMN19948941	SRX11275627	SARS-CoV-2/Human/USA/CA-CDC-FG-038394/2021	HiSeq X Five	PAIRED	RT-PCR	VIRAL RNA	Severe acute respiratory syndrome coronavirus 2	Homo sapiens	ILLUMINA	2021-06-22	United States	North America	38	5380.65	6907	0.90409	160897711
SRR14963049	PRJNA731152	AMPLICON	SAMN19948958	SRX11275603	SARS-CoV-2/Human/USA/CA-CDC-FG-038339/2021	HiSeq X Five	PAIRED	RT-PCR	VIRAL RNA	Severe acute respiratory syndrome coronavirus 2	Homo sapiens	ILLUMINA	2021-06-22	United States	North America	42	1631.71	1190	0.94432	48792907
SRR14963059	PRJNA731152	AMPLICON	SAMN19948966	SRX11275593	SARS-CoV-2/Human/USA/CA-CDC-FG-038321/2021	HiSeq X Five	PAIRED	RT-PCR	VIRAL RNA	Severe acute respiratory syndrome coronavirus 2	Homo sapiens	ILLUMINA	2021-06-22	United States	North America	46	3032.69	2455	0.966458	90686461
SRR14963062	PRJNA731152	AMPLICON	SAMN19948969	SRX11275590	SARS-CoV-2/Human/USA/CA-CDC-FG-038317/2021	HiSeq X Five	PAIRED	RT-PCR	VIRAL RNA	Severe acute respiratory syndrome coronavirus 2	Homo sapiens	ILLUMINA	2021-06-22	United States	North America	39	2189.95	1751	0.968833	65485926
SRR14963063	PRJNA731152	AMPLICON	SAMN19948970	SRX11275589	SARS-CoV-2/Human/USA/CA-CDC-FG-038316/2021	HiSeq X Five	PAIRED	RT-PCR	VIRAL RNA	Severe acute respiratory syndrome coronavirus 2	Homo sapiens	ILLUMINA	2021-06-22	United States	North America	46	3051.43	2550	0.973916	91246769
SRR14963068	PRJNA731152	AMPLICON	SAMN19948975	SRX11275584	SARS-CoV-2/Human/USA/CA-CDC-FG-038306/2021	HiSeq X Five	PAIRED	RT-PCR	VIRAL RNA	Severe acute respiratory syndrome coronavirus 2	Homo sapiens	ILLUMINA	2021-06-21	United States	North America	45	2671.25	2013	0.951577	79878440
SRR14963078	PRJNA731152	AMPLICON	SAMN19948872	SRX11275574	SARS-CoV-2/Human/USA/WI-CDC-FG-038252/2021	HiSeq X Five	PAIRED	RT-PCR	VIRAL RNA	Severe acute respiratory syndrome coronavirus 2	Homo sapiens	ILLUMINA	2021-06-21	United States	North America	91	1370.97	996	0.941611	40996103
SRR14963079	PRJNA731152	AMPLICON	SAMN19948901	SRX11275573	SARS-CoV-2/Human/USA/CO-CDC-FG-038251/2021	HiSeq X Five	PAIRED	RT-PCR	VIRAL RNA	Severe acute respiratory syndrome coronavirus 2	Homo sapiens	ILLUMINA	2021-06-21	United States	North America	44	2168.11	1584	0.967997	64833005
SRR14963081	PRJNA731152	AMPLICON	SAMN19948887	SRX11275571	SARS-CoV-2/Human/USA/TX-CDC-FG-038248/2021	HiSeq X Five	PAIRED	RT-PCR	VIRAL RNA	Severe acute respiratory syndrome coronavirus 2	Homo sapiens	ILLUMINA	2021-06-21	United States	North America	92	993.122	731	0.927164	29697337
SRR14963083	PRJNA731152	AMPLICON	SAMN19948888	SRX11275569	SARS-CoV-2/Human/USA/TX-CDC-FG-038244/2021	HiSeq X Five	PAIRED	RT-PCR	VIRAL RNA	Severe acute respiratory syndrome coronavirus 2	Homo sapiens	ILLUMINA	2021-06-21	United States	North America	57	1492.44	1055	0.926596	44628429
SRR14963084	PRJNA731152	AMPLICON	SAMN19948889	SRX11275568	SARS-CoV-2/Human/USA/TX-CDC-FG-038242/2021	HiSeq X Five	PAIRED	RT-PCR	VIRAL RNA	Severe acute respiratory syndrome coronavirus 2	Homo sapiens	ILLUMINA	2021-06-22	United States	North America	89	779.776	550	0.904525	23317650
SRR14994486	PRJNA673096	AMPLICON	SAMN19949672	SRX11307013	B1099492	Illumina MiniSeq	PAIRED	cDNA	GENOMIC	Severe acute respiratory syndrome coronavirus 2	Homo sapiens	ILLUMINA	2021-05-26	United States	North America	47	3851.53	3889	0.939471	115172299
SRR14994487	PRJNA673096	AMPLICON	SAMN19949671	SRX11307012	B1099491	Illumina MiniSeq	PAIRED	cDNA	GENOMIC	Severe acute respiratory syndrome coronavirus 2	Homo sapiens	ILLUMINA	2021-05-27	United States	North America	47	3084.28	2667	0.926027	92229076
SRR14994490	PRJNA673096	AMPLICON	SAMN19949668	SRX11307009	B1099488	Illumina MiniSeq	PAIRED	cDNA	GENOMIC	Severe acute respiratory syndrome coronavirus 2	Homo sapiens	ILLUMINA	2021-05-27	United States	North America	47	4464.71	4387	0.984617	133508113
SRR14994491	PRJNA673096	AMPLICON	SAMN19949667	SRX11307008	B1099487	Illumina MiniSeq	PAIRED	cDNA	GENOMIC	Severe acute respiratory syndrome coronavirus 2	Homo sapiens	ILLUMINA	2021-05-28	United States	North America	49	3959.18	3997	0.920978	118391414
SRR14994493	PRJNA673096	AMPLICON	SAMN19949729	SRX11307006	B1099410	Illumina MiniSeq	PAIRED	cDNA	GENOMIC	Severe acute respiratory syndrome coronavirus 2	Homo sapiens	ILLUMINA	2021-05-26	United States	North America	45	5320.24	6747	0.922616	159091064
SRR14994494	PRJNA673096	AMPLICON	SAMN19949665	SRX11307005	B1099485	Illumina MiniSeq	PAIRED	cDNA	GENOMIC	Severe acute respiratory syndrome coronavirus 2	Homo sapiens	ILLUMINA	2021-05-27	United States	North America	46	5678.59	6481	0.98572	169806813
SRR14994497	PRJNA673096	AMPLICON	SAMN19949662	SRX11307002	B1099482	Illumina MiniSeq	PAIRED	cDNA	GENOMIC	Severe acute respiratory syndrome coronavirus 2	Homo sapiens	ILLUMINA	2021-05-21	United States	North America	45	4699.06	4942	0.985787	140515936
SRR14994503	PRJNA673096	AMPLICON	SAMN19949723	SRX11306996	B1099476	Illumina MiniSeq	PAIRED	cDNA	GENOMIC	Severe acute respiratory syndrome coronavirus 2	Homo sapiens	ILLUMINA	2021-06-07	United States	North America	50	4081.43	4036	0.995653	122047004
SRR14994504	PRJNA673096	AMPLICON	SAMN19949728	SRX11306995	B1099409	Illumina MiniSeq	PAIRED	cDNA	GENOMIC	Severe acute respiratory syndrome coronavirus 2	Homo sapiens	ILLUMINA	2021-05-26	United States	North America	37	6003.93	6789	0.985955	179535542
SRR14994505	PRJNA673096	AMPLICON	SAMN19949722	SRX11306994	B1099475	Illumina MiniSeq	PAIRED	cDNA	GENOMIC	Severe acute respiratory syndrome coronavirus 2	Homo sapiens	ILLUMINA	2021-06-07	United States	North America	50	4938.12	5074	0.995719	147664458
SRR14994506	PRJNA673096	AMPLICON	SAMN19949721	SRX11306993	B1099474	Illumina MiniSeq	PAIRED	cDNA	GENOMIC	Severe acute respiratory syndrome coronavirus 2	Homo sapiens	ILLUMINA	2021-06-07	United States	North America	52	4172.52	4395	0.963114	124770766
SRR14994507	PRJNA673096	AMPLICON	SAMN19949720	SRX11306992	B1099473	Illumina MiniSeq	PAIRED	cDNA	GENOMIC	Severe acute respiratory syndrome coronavirus 2	Homo sapiens	ILLUMINA	2021-06-07	United States	North America	51	4295.84	4418	0.974718	128458610
SRR14994508	PRJNA673096	AMPLICON	SAMN19949719	SRX11306991	B1099472	Illumina MiniSeq	PAIRED	cDNA	GENOMIC	Severe acute respiratory syndrome coronavirus 2	Homo sapiens	ILLUMINA	2021-06-06	United States	North America	46	3678.79	3501	0.9485	110006835
SRR14994509	PRJNA673096	AMPLICON	SAMN19949718	SRX11306990	B1099471	Illumina MiniSeq	PAIRED	cDNA	GENOMIC	Severe acute respiratory syndrome coronavirus 2	Homo sapiens	ILLUMINA	2021-06-06	United States	North America	48	4116.21	4101	0.984383	123086960
SRR14994511	PRJNA673096	AMPLICON	SAMN19949716	SRX11306988	B1099469	Illumina MiniSeq	PAIRED	cDNA	GENOMIC	Severe acute respiratory syndrome coronavirus 2	Homo sapiens	ILLUMINA	2021-06-05	United States	North America	39	4443.28	4491	0.980169	132867294
SRR14994512	PRJNA673096	AMPLICON	SAMN19949715	SRX11306987	B1099468	Illumina MiniSeq	PAIRED	cDNA	GENOMIC	Severe acute respiratory syndrome coronavirus 2	Homo sapiens	ILLUMINA	2021-06-02	United States	North America	46	4688.49	4713	0.992576	140199969
SRR14994517	PRJNA673096	AMPLICON	SAMN19949711	SRX11306982	B1099464	Illumina MiniSeq	PAIRED	cDNA	GENOMIC	Severe acute respiratory syndrome coronavirus 2	Homo sapiens	ILLUMINA	2021-06-05	United States	North America	45	3520.34	2877	0.923419	105268764
SRR14994520	PRJNA673096	AMPLICON	SAMN19949708	SRX11306979	B1099461	Illumina MiniSeq	PAIRED	cDNA	GENOMIC	Severe acute respiratory syndrome coronavirus 2	Homo sapiens	ILLUMINA	2021-06-06	United States	North America	45	4202.12	4290	0.980069	125655908
SRR14994524	PRJNA673096	AMPLICON	SAMN19949704	SRX11306975	B1099457	Illumina MiniSeq	PAIRED	cDNA	GENOMIC	Severe acute respiratory syndrome coronavirus 2	Homo sapiens	ILLUMINA	2021-06-04	United States	North America	45	3463.23	3025	0.951777	103560894
SRR14994525	PRJNA673096	AMPLICON	SAMN19949746	SRX11306974	B1099427	Illumina MiniSeq	PAIRED	cDNA	GENOMIC	Severe acute respiratory syndrome coronavirus 2	Homo sapiens	ILLUMINA	2021-05-20	United States	North America	49	4603.05	4656	0.985754	137645017
SRR14994527	PRJNA673096	AMPLICON	SAMN19949744	SRX11306972	B1099425	Illumina MiniSeq	PAIRED	cDNA	GENOMIC	Severe acute respiratory syndrome coronavirus 2	Homo sapiens	ILLUMINA	2021-05-20	United States	North America	43	2484.54	2564	0.958666	74295093
SRR14994528	PRJNA673096	AMPLICON	SAMN19949743	SRX11306971	B1099424	Illumina MiniSeq	PAIRED	cDNA	GENOMIC	Severe acute respiratory syndrome coronavirus 2	Homo sapiens	ILLUMINA	2021-05-21	United States	North America	49	4809.08	5781	0.943651	143805931
SRR14994529	PRJNA673096	AMPLICON	SAMN19949742	SRX11306970	B1099423	Illumina MiniSeq	PAIRED	cDNA	GENOMIC	Severe acute respiratory syndrome coronavirus 2	Homo sapiens	ILLUMINA	2021-05-21	United States	North America	44	4549.09	5063	0.944888	136031572
SRR14994530	PRJNA673096	AMPLICON	SAMN19949741	SRX11306969	B1099422	Illumina MiniSeq	PAIRED	cDNA	GENOMIC	Severe acute respiratory syndrome coronavirus 2	Homo sapiens	ILLUMINA	2021-05-21	United States	North America	49	3879.35	4091	0.962077	116004287
SRR14994531	PRJNA673096	AMPLICON	SAMN19949697	SRX11306968	B1099404	Illumina MiniSeq	PAIRED	cDNA	GENOMIC	Severe acute respiratory syndrome coronavirus 2	Homo sapiens	ILLUMINA	2021-06-02	United States	North America	47	2511.03	1783	0.909675	75087350
SRR14994532	PRJNA673096	AMPLICON	SAMN19949740	SRX11306967	B1099421	Illumina MiniSeq	PAIRED	cDNA	GENOMIC	Severe acute respiratory syndrome coronavirus 2	Homo sapiens	ILLUMINA	2021-05-21	United States	North America	44	3327.48	3520	0.967629	99501769
SRR14994533	PRJNA673096	AMPLICON	SAMN19949739	SRX11306966	B1099420	Illumina MiniSeq	PAIRED	cDNA	GENOMIC	Severe acute respiratory syndrome coronavirus 2	Homo sapiens	ILLUMINA	2021-05-21	United States	North America	44	4000.18	4173	0.977327	119617368
SRR14994538	PRJNA673096	AMPLICON	SAMN19949734	SRX11306961	B1099415	Illumina MiniSeq	PAIRED	cDNA	GENOMIC	Severe acute respiratory syndrome coronavirus 2	Homo sapiens	ILLUMINA	2021-05-28	United States	North America	31	3310.94	3390	0.956894	99006904
SRR14994539	PRJNA673096	AMPLICON	SAMN19949733	SRX11306960	B1099414	Illumina MiniSeq	PAIRED	cDNA	GENOMIC	Severe acute respiratory syndrome coronavirus 2	Homo sapiens	ILLUMINA	2021-05-26	United States	North America	48	6134.66	7453	0.970572	183444810
SRR14994540	PRJNA673096	AMPLICON	SAMN19949732	SRX11306959	B1099413	Illumina MiniSeq	PAIRED	cDNA	GENOMIC	Severe acute respiratory syndrome coronavirus 2	Homo sapiens	ILLUMINA	2021-05-26	United States	North America	48	5457.33	7086	0.946293	163190396
SRR14994541	PRJNA673096	AMPLICON	SAMN19949694	SRX11306958	B1099514	Illumina MiniSeq	PAIRED	cDNA	GENOMIC	Severe acute respiratory syndrome coronavirus 2	Homo sapiens	ILLUMINA	2021-06-08	United States	North America	53	1739.95	1684	0.959335	52029576
SRR14994546	PRJNA673096	AMPLICON	SAMN19949689	SRX11306953	B1099509	Illumina MiniSeq	PAIRED	cDNA	GENOMIC	Severe acute respiratory syndrome coronavirus 2	Homo sapiens	ILLUMINA	2021-06-02	United States	North America	40	1911.33	1838	0.963014	57154478
SRR14994550	PRJNA673096	AMPLICON	SAMN19949731	SRX11306949	B1099412	Illumina MiniSeq	PAIRED	cDNA	GENOMIC	Severe acute respiratory syndrome coronavirus 2	Homo sapiens	ILLUMINA	2021-05-26	United States	North America	47	6031.15	7150	0.975889	180349530
SRR14994551	PRJNA673096	AMPLICON	SAMN19949696	SRX11306948	B1090917	Illumina MiniSeq	PAIRED	cDNA	GENOMIC	Severe acute respiratory syndrome coronavirus 2	Homo sapiens	ILLUMINA	2021-06-03	United States	North America	41	4252.71	4338	0.980336	127168912
SRR14994554	PRJNA673096	AMPLICON	SAMN19949700	SRX11306945	B1099407	Illumina MiniSeq	PAIRED	cDNA	GENOMIC	Severe acute respiratory syndrome coronavirus 2	Homo sapiens	ILLUMINA	2021-05-31	United States	North America	45	4671.47	4678	0.989934	139690899
SRR14994555	PRJNA673096	AMPLICON	SAMN19949702	SRX11306944	B1099455	Illumina MiniSeq	PAIRED	cDNA	GENOMIC	Severe acute respiratory syndrome coronavirus 2	Homo sapiens	ILLUMINA	2021-05-30	United States	North America	44	4509.57	4484	0.992509	134849619
SRR14994558	PRJNA673096	AMPLICON	SAMN19949767	SRX11306941	B1099448	Illumina MiniSeq	PAIRED	cDNA	GENOMIC	Severe acute respiratory syndrome coronavirus 2	Homo sapiens	ILLUMINA	2021-06-01	United States	North America	46	465.551	441	0.964452	13921384
SRR14994559	PRJNA673096	AMPLICON	SAMN19949766	SRX11306940	B1099447	Illumina MiniSeq	PAIRED	cDNA	GENOMIC	Severe acute respiratory syndrome coronavirus 2	Homo sapiens	ILLUMINA	2021-06-01	United States	North America	46	1272.53	1201	0.966993	38052347
SRR14994561	PRJNA673096	AMPLICON	SAMN19949764	SRX11306938	B1099445	Illumina MiniSeq	PAIRED	cDNA	GENOMIC	Severe acute respiratory syndrome coronavirus 2	Homo sapiens	ILLUMINA	2021-05-28	United States	North America	50	1089.94	1043	0.98542	32592572
SRR14994562	PRJNA673096	AMPLICON	SAMN19949763	SRX11306937	B1099444	Illumina MiniSeq	PAIRED	cDNA	GENOMIC	Severe acute respiratory syndrome coronavirus 2	Homo sapiens	ILLUMINA	2021-05-28	United States	North America	52	1286.63	1234	0.974451	38473991
SRR14994565	PRJNA673096	AMPLICON	SAMN19949699	SRX11306934	B1099406	Illumina MiniSeq	PAIRED	cDNA	GENOMIC	Severe acute respiratory syndrome coronavirus 2	Homo sapiens	ILLUMINA	2021-05-31	United States	North America	43	4370.76	4330	0.98562	130698735
SRR14994575	PRJNA673096	AMPLICON	SAMN19949751	SRX11306924	B1099432	Illumina MiniSeq	PAIRED	cDNA	GENOMIC	Severe acute respiratory syndrome coronavirus 2	Homo sapiens	ILLUMINA	2021-05-22	United States	North America	46	1509.08	1490	0.960238	45126062
SRR14994576	PRJNA673096	AMPLICON	SAMN19949698	SRX11306923	B1099405	Illumina MiniSeq	PAIRED	cDNA	GENOMIC	Severe acute respiratory syndrome coronavirus 2	Homo sapiens	ILLUMINA	2021-06-04	United States	North America	43	4343.32	4167	0.990001	129878303
SRR14994579	PRJNA673096	AMPLICON	SAMN19949748	SRX11306920	B1099429	Illumina MiniSeq	PAIRED	cDNA	GENOMIC	Severe acute respiratory syndrome coronavirus 2	Homo sapiens	ILLUMINA	2021-05-20	United States	North America	48	1402.99	1382	0.972076	41953742
SRR14994580	PRJNA673096	AMPLICON	SAMN19949747	SRX11306919	B1099428	Illumina MiniSeq	PAIRED	cDNA	GENOMIC	Severe acute respiratory syndrome coronavirus 2	Homo sapiens	ILLUMINA	2021-05-20	United States	North America	49	3608.11	3657	0.963549	107893456
SRR14996022	PRJNA673096	AMPLICON	SAMN19950609	SRX11308602	B1099369	Illumina MiniSeq	PAIRED	cDNA	GENOMIC	Severe acute respiratory syndrome coronavirus 2	Homo sapiens	ILLUMINA	2021-05-28	United States	North America	42	3187.36	3078	0.971408	95311545
SRR14996023	PRJNA673096	AMPLICON	SAMN19950608	SRX11308601	B1099368	Illumina MiniSeq	PAIRED	cDNA	GENOMIC	Severe acute respiratory syndrome coronavirus 2	Homo sapiens	ILLUMINA	2021-05-26	United States	North America	49	2622.29	2503	0.98562	78414268
SRR14996024	PRJNA673096	AMPLICON	SAMN19950607	SRX11308600	B1099367	Illumina MiniSeq	PAIRED	cDNA	GENOMIC	Severe acute respiratory syndrome coronavirus 2	Homo sapiens	ILLUMINA	2021-05-26	United States	North America	51	2287	2248	0.975019	68388111
SRR14996026	PRJNA673096	AMPLICON	SAMN19950605	SRX11308598	B1099365	Illumina MiniSeq	PAIRED	cDNA	GENOMIC	Severe acute respiratory syndrome coronavirus 2	Homo sapiens	ILLUMINA	2021-05-28	United States	North America	44	2725.5	2596	0.969903	81500725
SRR14996027	PRJNA673096	AMPLICON	SAMN19950604	SRX11308597	B1099364	Illumina MiniSeq	PAIRED	cDNA	GENOMIC	Severe acute respiratory syndrome coronavirus 2	Homo sapiens	ILLUMINA	2021-05-27	United States	North America	47	2892.16	2793	0.98562	86484309
SRR14996028	PRJNA673096	AMPLICON	SAMN19950603	SRX11308596	B1091022	Illumina MiniSeq	PAIRED	cDNA	GENOMIC	Severe acute respiratory syndrome coronavirus 2	Homo sapiens	ILLUMINA	2021-05-28	United States	North America	38	2849.81	2669	0.985319	85217984
SRR14996029	PRJNA673096	AMPLICON	SAMN19950602	SRX11308595	B1091021	Illumina MiniSeq	PAIRED	cDNA	GENOMIC	Severe acute respiratory syndrome coronavirus 2	Homo sapiens	ILLUMINA	2021-05-29	United States	North America	42	2688.6	2540	0.985486	80397314
SRR14996030	PRJNA673096	AMPLICON	SAMN19950601	SRX11308594	B1091020	Illumina MiniSeq	PAIRED	cDNA	GENOMIC	Severe acute respiratory syndrome coronavirus 2	Homo sapiens	ILLUMINA	2021-05-27	United States	North America	45	2688.27	2352	0.949671	80387356
SRR14996034	PRJNA673096	AMPLICON	SAMN19950598	SRX11308590	B1091017	Illumina MiniSeq	PAIRED	cDNA	GENOMIC	Severe acute respiratory syndrome coronavirus 2	Homo sapiens	ILLUMINA	2021-05-29	United States	North America	43	3146.59	3022	0.989399	94092355
SRR14996039	PRJNA673096	AMPLICON	SAMN19950682	SRX11308585	B1091011	Illumina MiniSeq	PAIRED	cDNA	GENOMIC	Severe acute respiratory syndrome coronavirus 2	Homo sapiens	ILLUMINA	2021-05-10	United States	North America	46	2450.9	2351	0.975688	73289382
SRR14996047	PRJNA673096	AMPLICON	SAMN19950675	SRX11308577	B1091003	Illumina MiniSeq	PAIRED	cDNA	GENOMIC	Severe acute respiratory syndrome coronavirus 2	Homo sapiens	ILLUMINA	2021-05-25	United States	North America	49	2534.29	2348	0.979668	75782895
SRR14996051	PRJNA673096	AMPLICON	SAMN19950671	SRX11308573	B1090999	Illumina MiniSeq	PAIRED	cDNA	GENOMIC	Severe acute respiratory syndrome coronavirus 2	Homo sapiens	ILLUMINA	2021-05-25	United States	North America	43	2523.68	2166	0.924857	75465687
SRR14996057	PRJNA673096	AMPLICON	SAMN19950666	SRX11308567	B1090994	Illumina MiniSeq	PAIRED	cDNA	GENOMIC	Severe acute respiratory syndrome coronavirus 2	Homo sapiens	ILLUMINA	2021-05-25	United States	North America	44	2153.52	2030	0.985587	64396755
SRR14996061	PRJNA673096	AMPLICON	SAMN19950662	SRX11308563	B1090989	Illumina MiniSeq	PAIRED	cDNA	GENOMIC	Severe acute respiratory syndrome coronavirus 2	Homo sapiens	ILLUMINA	2021-05-25	United States	North America	48	5693.69	6377	0.977761	170258298
SRR14996065	PRJNA673096	AMPLICON	SAMN19950693	SRX11308559	B1090923	Illumina MiniSeq	PAIRED	cDNA	GENOMIC	Severe acute respiratory syndrome coronavirus 2	Homo sapiens	ILLUMINA	2021-05-01	United States	North America	49	4466.21	4363	0.983681	133553103
SRR14996069	PRJNA673096	AMPLICON	SAMN19950655	SRX11308555	B1090982	Illumina MiniSeq	PAIRED	cDNA	GENOMIC	Severe acute respiratory syndrome coronavirus 2	Homo sapiens	ILLUMINA	2021-05-24	United States	North America	47	5953.52	7252	0.96793	178028100
SRR14996076	PRJNA673096	AMPLICON	SAMN19950692	SRX11308548	B1090922	Illumina MiniSeq	PAIRED	cDNA	GENOMIC	Severe acute respiratory syndrome coronavirus 2	Homo sapiens	ILLUMINA	2021-05-01	United States	North America	31	4245.93	4444	0.975989	126965992
SRR14996085	PRJNA673096	AMPLICON	SAMN19950728	SRX11308539	B1090959	Illumina MiniSeq	PAIRED	cDNA	GENOMIC	Severe acute respiratory syndrome coronavirus 2	Homo sapiens	ILLUMINA	2021-05-23	United States	North America	41	2979.41	2380	0.909039	89093348
SRR14996090	PRJNA673096	AMPLICON	SAMN19950724	SRX11308534	B1090955	Illumina MiniSeq	PAIRED	cDNA	GENOMIC	Severe acute respiratory syndrome coronavirus 2	Homo sapiens	ILLUMINA	2021-05-01	United States	North America	45	3571.64	3467	0.986858	106802631
SRR14996091	PRJNA673096	AMPLICON	SAMN19950723	SRX11308533	B1090954	Illumina MiniSeq	PAIRED	cDNA	GENOMIC	Severe acute respiratory syndrome coronavirus 2	Homo sapiens	ILLUMINA	2021-05-01	United States	North America	48	4623.34	4701	0.989934	138251713
SRR14996092	PRJNA673096	AMPLICON	SAMN19950722	SRX11308532	B1090953	Illumina MiniSeq	PAIRED	cDNA	GENOMIC	Severe acute respiratory syndrome coronavirus 2	Homo sapiens	ILLUMINA	2021-05-01	United States	North America	44	3829.64	3723	0.971842	114517636
SRR14996095	PRJNA673096	AMPLICON	SAMN19950719	SRX11308529	B1090950	Illumina MiniSeq	PAIRED	cDNA	GENOMIC	Severe acute respiratory syndrome coronavirus 2	Homo sapiens	ILLUMINA	2021-05-01	United States	North America	43	3676.01	3556	0.968398	109923605
SRR14996099	PRJNA673096	AMPLICON	SAMN19950716	SRX11308525	B1090947	Illumina MiniSeq	PAIRED	cDNA	GENOMIC	Severe acute respiratory syndrome coronavirus 2	Homo sapiens	ILLUMINA	2021-05-01	United States	North America	44	4260.71	4217	0.99281	127407990
SRR14996100	PRJNA673096	AMPLICON	SAMN19950715	SRX11308524	B1090946	Illumina MiniSeq	PAIRED	cDNA	GENOMIC	Severe acute respiratory syndrome coronavirus 2	Homo sapiens	ILLUMINA	2021-05-01	United States	North America	42	3877.69	3731	0.984082	115954704
SRR14996104	PRJNA673096	AMPLICON	SAMN19950711	SRX11308520	B1090942	Illumina MiniSeq	PAIRED	cDNA	GENOMIC	Severe acute respiratory syndrome coronavirus 2	Homo sapiens	ILLUMINA	2021-05-01	United States	North America	42	3233.69	2791	0.95044	96697067
SRR14996108	PRJNA673096	AMPLICON	SAMN19950707	SRX11308516	B1090938	Illumina MiniSeq	PAIRED	cDNA	GENOMIC	Severe acute respiratory syndrome coronavirus 2	Homo sapiens	ILLUMINA	2021-05-01	United States	North America	42	4696.63	4927	0.985787	140443235
SRR14996109	PRJNA673096	AMPLICON	SAMN19950689	SRX11308515	B1090919	Illumina MiniSeq	PAIRED	cDNA	GENOMIC	Severe acute respiratory syndrome coronavirus 2	Homo sapiens	ILLUMINA	2021-05-02	United States	North America	37	3604.29	3403	0.942514	107778938
SRR14996110	PRJNA673096	AMPLICON	SAMN19950706	SRX11308514	B1090937	Illumina MiniSeq	PAIRED	cDNA	GENOMIC	Severe acute respiratory syndrome coronavirus 2	Homo sapiens	ILLUMINA	2021-05-02	United States	North America	48	4642.86	4644	0.98572	138835360
SRR14996111	PRJNA673096	AMPLICON	SAMN19950705	SRX11308513	B1090936	Illumina MiniSeq	PAIRED	cDNA	GENOMIC	Severe acute respiratory syndrome coronavirus 2	Homo sapiens	ILLUMINA	2021-05-02	United States	North America	44	3818.23	3768	0.947932	114176642
SRR14996113	PRJNA673096	AMPLICON	SAMN19950703	SRX11308511	B1090934	Illumina MiniSeq	PAIRED	cDNA	GENOMIC	Severe acute respiratory syndrome coronavirus 2	Homo sapiens	ILLUMINA	2021-05-01	United States	North America	44	4486.36	4411	0.988697	134155541
SRR14996125	PRJNA673096	AMPLICON	SAMN19950635	SRX11308499	B1099395	Illumina MiniSeq	PAIRED	cDNA	GENOMIC	Severe acute respiratory syndrome coronavirus 2	Homo sapiens	ILLUMINA	2021-05-28	United States	North America	52	3497.97	3283	0.991004	104599846
SRR14996126	PRJNA673096	AMPLICON	SAMN19950634	SRX11308498	B1099394	Illumina MiniSeq	PAIRED	cDNA	GENOMIC	Severe acute respiratory syndrome coronavirus 2	Homo sapiens	ILLUMINA	2021-05-28	United States	North America	51	2637.94	2257	0.925793	78882298
SRR14996128	PRJNA673096	AMPLICON	SAMN19950632	SRX11308496	B1099392	Illumina MiniSeq	PAIRED	cDNA	GENOMIC	Severe acute respiratory syndrome coronavirus 2	Homo sapiens	ILLUMINA	2021-06-01	United States	North America	35	2904.54	2776	0.992944	86854591
SRR14996131	PRJNA673096	AMPLICON	SAMN19950699	SRX11308493	B1090930	Illumina MiniSeq	PAIRED	cDNA	GENOMIC	Severe acute respiratory syndrome coronavirus 2	Homo sapiens	ILLUMINA	2021-05-01	United States	North America	46	4436.95	4400	0.985787	132678086
SRR14996132	PRJNA673096	AMPLICON	SAMN19950629	SRX11308492	B1099389	Illumina MiniSeq	PAIRED	cDNA	GENOMIC	Severe acute respiratory syndrome coronavirus 2	Homo sapiens	ILLUMINA	2021-05-24	United States	North America	34	2680.3	2386	0.941645	80148995
SRR14996133	PRJNA673096	AMPLICON	SAMN19950628	SRX11308491	B1099388	Illumina MiniSeq	PAIRED	cDNA	GENOMIC	Severe acute respiratory syndrome coronavirus 2	Homo sapiens	ILLUMINA	2021-05-25	United States	North America	47	1982.94	1746	0.935358	59295864
SRR14996134	PRJNA673096	AMPLICON	SAMN19950627	SRX11308490	B1099387	Illumina MiniSeq	PAIRED	cDNA	GENOMIC	Severe acute respiratory syndrome coronavirus 2	Homo sapiens	ILLUMINA	2021-05-24	United States	North America	47	3199.77	3034	0.965957	95682818
SRR14996135	PRJNA673096	AMPLICON	SAMN19950626	SRX11308489	B1099386	Illumina MiniSeq	PAIRED	cDNA	GENOMIC	Severe acute respiratory syndrome coronavirus 2	Homo sapiens	ILLUMINA	2021-05-24	United States	North America	48	3048.64	2994	0.976156	91163491
SRR14996137	PRJNA673096	AMPLICON	SAMN19950624	SRX11308487	B1099384	Illumina MiniSeq	PAIRED	cDNA	GENOMIC	Severe acute respiratory syndrome coronavirus 2	Homo sapiens	ILLUMINA	2021-05-27	United States	North America	44	3517.69	3220	0.972545	105189409
SRR14996141	PRJNA673096	AMPLICON	SAMN19950620	SRX11308483	B1099380	Illumina MiniSeq	PAIRED	cDNA	GENOMIC	Severe acute respiratory syndrome coronavirus 2	Homo sapiens	ILLUMINA	2021-05-25	United States	North America	48	3200.53	3074	0.995285	95705300
SRR14996144	PRJNA673096	AMPLICON	SAMN19950618	SRX11308480	B1099378	Illumina MiniSeq	PAIRED	cDNA	GENOMIC	Severe acute respiratory syndrome coronavirus 2	Homo sapiens	ILLUMINA	2021-05-27	United States	North America	43	3222.23	3102	0.995586	96354371
SRR14996146	PRJNA673096	AMPLICON	SAMN19950616	SRX11308478	B1099376	Illumina MiniSeq	PAIRED	cDNA	GENOMIC	Severe acute respiratory syndrome coronavirus 2	Homo sapiens	ILLUMINA	2021-05-23	United States	North America	47	2754.99	2701	0.985286	82382527
SRR14996147	PRJNA673096	AMPLICON	SAMN19950615	SRX11308477	B1099375	Illumina MiniSeq	PAIRED	cDNA	GENOMIC	Severe acute respiratory syndrome coronavirus 2	Homo sapiens	ILLUMINA	2021-05-23	United States	North America	43	2542.24	2198	0.917567	76020578
SRR14996148	PRJNA673096	AMPLICON	SAMN19950614	SRX11308476	B1099374	Illumina MiniSeq	PAIRED	cDNA	GENOMIC	Severe acute respiratory syndrome coronavirus 2	Homo sapiens	ILLUMINA	2021-05-28	United States	North America	50	3337.09	3214	0.985888	99789013
SRR14996149	PRJNA673096	AMPLICON	SAMN19950613	SRX11308475	B1099373	Illumina MiniSeq	PAIRED	cDNA	GENOMIC	Severe acute respiratory syndrome coronavirus 2	Homo sapiens	ILLUMINA	2021-05-28	United States	North America	50	2857.8	2745	0.98562	85456813
SRR14996150	PRJNA673096	AMPLICON	SAMN19950612	SRX11308474	B1099372	Illumina MiniSeq	PAIRED	cDNA	GENOMIC	Severe acute respiratory syndrome coronavirus 2	Homo sapiens	ILLUMINA	2021-05-26	United States	North America	48	2719.24	2675	0.975822	81313424
SRR14996151	PRJNA673096	AMPLICON	SAMN19950611	SRX11308473	B1099371	Illumina MiniSeq	PAIRED	cDNA	GENOMIC	Severe acute respiratory syndrome coronavirus 2	Homo sapiens	ILLUMINA	2021-05-26	United States	North America	40	2349.91	2231	0.956426	70269420
SRR14996152	PRJNA673096	AMPLICON	SAMN19950610	SRX11308472	B1099370	Illumina MiniSeq	PAIRED	cDNA	GENOMIC	Severe acute respiratory syndrome coronavirus 2	Homo sapiens	ILLUMINA	2021-05-26	United States	North America	29	2579.14	2458	0.985787	77123920
SRR14996154	PRJNA673096	AMPLICON	SAMN19950688	SRX11308470	B1090918	Illumina MiniSeq	PAIRED	cDNA	GENOMIC	Severe acute respiratory syndrome coronavirus 2	Homo sapiens	ILLUMINA	2021-05-02	United States	North America	47	4250.75	4126	0.985754	127110045
SRR14996664	PRJNA715749	AMPLICON	SAMN19882957	SRX11309130	USA/RI-CDCBI-RIDOH_10520/2021	Illumina MiSeq	PAIRED	PCR	VIRAL RNA	Severe acute respiratory syndrome coronavirus 2	Homo sapiens	ILLUMINA	2021-06-09	United States	North America	40	3764.1	3365	0.955824	112557851
SRR14996665	PRJNA715749	AMPLICON	SAMN19882956	SRX11309129	USA/RI-CDCBI-RIDOH_10519/2021	Illumina MiSeq	PAIRED	PCR	VIRAL RNA	Severe acute respiratory syndrome coronavirus 2	Homo sapiens	ILLUMINA	2021-06-08	United States	North America	47	1859.67	1243	0.96599	55609682
SRR14996675	PRJNA715749	AMPLICON	SAMN19882946	SRX11309119	USA/RI-CDCBI-RIDOH_10509/2021	Illumina MiSeq	PAIRED	PCR	VIRAL RNA	Severe acute respiratory syndrome coronavirus 2	Homo sapiens	ILLUMINA	2021-06-11	United States	North America	44	2252.59	1678	0.94014	67359110
SRR14996676	PRJNA715749	AMPLICON	SAMN19882945	SRX11309118	USA/RI-CDCBI-RIDOH_10508/2021	Illumina MiSeq	PAIRED	PCR	VIRAL RNA	Severe acute respiratory syndrome coronavirus 2	Homo sapiens	ILLUMINA	2021-06-08	United States	North America	53	2319.04	1798	0.932181	69346186
SRR14996683	PRJNA715749	AMPLICON	SAMN19882938	SRX11309111	USA/RI-CDCBI-RIDOH_10501/2021	Illumina MiSeq	PAIRED	PCR	VIRAL RNA	Severe acute respiratory syndrome coronavirus 2	Homo sapiens	ILLUMINA	2021-06-04	United States	North America	38	2698.62	2323	0.939973	80696764
SRR14996687	PRJNA715749	AMPLICON	SAMN19882934	SRX11309107	USA/RI-CDCBI-RIDOH_10497/2021	Illumina MiSeq	PAIRED	PCR	VIRAL RNA	Severe acute respiratory syndrome coronavirus 2	Homo sapiens	ILLUMINA	2021-04-12	United States	North America	28	1911.11	1421	0.945992	57147984
SRR14997588	PRJNA715749	AMPLICON	SAMN19656572	SRX11310126	USA/MA-CDCBI-CRSP_L4EA2DAPWM5BIG7S/2021	Illumina NovaSeq 6000	PAIRED	PCR	VIRAL RNA	Severe acute respiratory syndrome coronavirus 2	Homo sapiens	ILLUMINA	2021-05-26	United States	North America	44	4125.83	3988	0.962913	123374709
SRR14997589	PRJNA715749	AMPLICON	SAMN19656573	SRX11310125	USA/MA-CDCBI-CRSP_KZNMGJ25HVWEEZ3W/2021	Illumina NovaSeq 6000	PAIRED	PCR	VIRAL RNA	Severe acute respiratory syndrome coronavirus 2	Homo sapiens	ILLUMINA	2021-05-24	United States	North America	47	2551.78	1769	0.906899	76305946
SRR14997590	PRJNA715749	AMPLICON	SAMN19656574	SRX11310124	USA/MA-CDCBI-CRSP_KY27GCAVNCRL6WFE/2021	Illumina NovaSeq 6000	PAIRED	PCR	VIRAL RNA	Severe acute respiratory syndrome coronavirus 2	Homo sapiens	ILLUMINA	2021-05-24	United States	North America	41	4693.72	4969	0.954887	140356427
SRR14997592	PRJNA715749	AMPLICON	SAMN19656575	SRX11310122	USA/MA-CDCBI-CRSP_KW674XXMK5RTUEHM/2021	Illumina NovaSeq 6000	PAIRED	PCR	VIRAL RNA	Severe acute respiratory syndrome coronavirus 2	Homo sapiens	ILLUMINA	2021-05-26	United States	North America	37	3276.29	2955	0.971441	97970992
SRR14997594	PRJNA715749	AMPLICON	SAMN19656576	SRX11310120	USA/MA-CDCBI-CRSP_KTGO3ILF4ZRHPDOI/2021	Illumina NovaSeq 6000	PAIRED	PCR	VIRAL RNA	Severe acute respiratory syndrome coronavirus 2	Homo sapiens	ILLUMINA	2021-05-24	United States	North America	58	3463.1	2908	0.960138	103557163
SRR14997595	PRJNA715749	AMPLICON	SAMN19890322	SRX11310119	USA/MA-CDCBI-CRSP_KRIWXVOX2GY3A42P/2021	Illumina NovaSeq 6000	PAIRED	PCR	VIRAL RNA	Severe acute respiratory syndrome coronavirus 2	Homo sapiens	ILLUMINA	2021-06-01	United States	North America	44	4212.67	4070	0.991506	125971431
SRR14997596	PRJNA715749	AMPLICON	SAMN19656577	SRX11310118	USA/MA-CDCBI-CRSP_KPOLN6R6KODOTDMZ/2021	Illumina NovaSeq 6000	PAIRED	PCR	VIRAL RNA	Severe acute respiratory syndrome coronavirus 2	Homo sapiens	ILLUMINA	2021-05-27	United States	North America	64	2558.61	2089	0.974952	76510056
SRR14997597	PRJNA715749	AMPLICON	SAMN19890323	SRX11310117	USA/MA-CDCBI-CRSP_KLNUWTMNW6ZGSBWR/2021	Illumina NovaSeq 6000	PAIRED	PCR	VIRAL RNA	Severe acute respiratory syndrome coronavirus 2	Homo sapiens	ILLUMINA	2021-06-08	United States	North America	46	4285.58	4192	0.984985	128151654
SRR14997598	PRJNA715749	AMPLICON	SAMN19890324	SRX11310116	USA/MA-CDCBI-CRSP_KLCVTU756UCUMNFJ/2021	Illumina NovaSeq 6000	PAIRED	PCR	VIRAL RNA	Severe acute respiratory syndrome coronavirus 2	Homo sapiens	ILLUMINA	2021-06-08	United States	North America	47	4043.13	3801	0.982577	120901686
SRR14997599	PRJNA715749	AMPLICON	SAMN19890325	SRX11310115	USA/MA-CDCBI-CRSP_KKEQWHSCEWYVSQDI/2021	Illumina NovaSeq 6000	PAIRED	PCR	VIRAL RNA	Severe acute respiratory syndrome coronavirus 2	Homo sapiens	ILLUMINA	2021-06-05	United States	North America	43	2332.36	1962	0.967796	69744453
SRR14997601	PRJNA715749	AMPLICON	SAMN19656578	SRX11310113	USA/MA-CDCBI-CRSP_KJCFY6DPQSBV5EKL/2021	Illumina NovaSeq 6000	PAIRED	PCR	VIRAL RNA	Severe acute respiratory syndrome coronavirus 2	Homo sapiens	ILLUMINA	2021-05-24	United States	North America	43	3637.46	3348	0.966592	108770915
SRR14997602	PRJNA715749	AMPLICON	SAMN19890327	SRX11310112	USA/MA-CDCBI-CRSP_KIC24YMYH6TP5WPK/2021	Illumina NovaSeq 6000	PAIRED	PCR	VIRAL RNA	Severe acute respiratory syndrome coronavirus 2	Homo sapiens	ILLUMINA	2021-06-10	United States	North America	50	4269.89	4068	0.986088	127682629
SRR14997604	PRJNA715749	AMPLICON	SAMN19656579	SRX11310110	USA/MA-CDCBI-CRSP_KE24HXMFVNIB2L35/2021	Illumina NovaSeq 6000	PAIRED	PCR	VIRAL RNA	Severe acute respiratory syndrome coronavirus 2	Homo sapiens	ILLUMINA	2021-05-23	United States	North America	43	3947	3851	0.956927	118027157
SRR14997605	PRJNA715749	AMPLICON	SAMN19890329	SRX11310109	USA/MA-CDCBI-CRSP_K7JUGYDFKVDZ3FXQ/2021	Illumina NovaSeq 6000	PAIRED	PCR	VIRAL RNA	Severe acute respiratory syndrome coronavirus 2	Homo sapiens	ILLUMINA	2021-06-05	United States	North America	47	4272.1	3915	0.981306	127748703
SRR14997606	PRJNA715749	AMPLICON	SAMN19656580	SRX11310108	USA/MA-CDCBI-CRSP_K4TE6EH42LEWOWCC/2021	Illumina NovaSeq 6000	PAIRED	PCR	VIRAL RNA	Severe acute respiratory syndrome coronavirus 2	Homo sapiens	ILLUMINA	2021-05-23	United States	North America	47	4066.46	3671	0.978999	121599304
SRR14997607	PRJNA715749	AMPLICON	SAMN19656581	SRX11310107	USA/MA-CDCBI-CRSP_K4N6OF7JNJJNK54W/2021	Illumina NovaSeq 6000	PAIRED	PCR	VIRAL RNA	Severe acute respiratory syndrome coronavirus 2	Homo sapiens	ILLUMINA	2021-05-24	United States	North America	42	2911.72	2593	0.988329	87069163
SRR14997608	PRJNA715749	AMPLICON	SAMN19890330	SRX11310106	USA/MA-CDCBI-CRSP_K46IBTTC6GMK6VR3/2021	Illumina NovaSeq 6000	PAIRED	PCR	VIRAL RNA	Severe acute respiratory syndrome coronavirus 2	Homo sapiens	ILLUMINA	2021-06-13	United States	North America	42	3862.9	3487	0.97639	115512275
SRR14997610	PRJNA715749	AMPLICON	SAMN19890332	SRX11310104	USA/MA-CDCBI-CRSP_K2V727EGT75JXRVH/2021	Illumina NovaSeq 6000	PAIRED	PCR	VIRAL RNA	Severe acute respiratory syndrome coronavirus 2	Homo sapiens	ILLUMINA	2021-06-04	United States	North America	46	4793.49	4845	0.991573	143339625
SRR14997611	PRJNA715749	AMPLICON	SAMN19656582	SRX11310103	USA/MA-CDCBI-CRSP_K2IPOV2VP2PGTAIJ/2021	Illumina NovaSeq 6000	PAIRED	PCR	VIRAL RNA	Severe acute respiratory syndrome coronavirus 2	Homo sapiens	ILLUMINA	2021-05-25	United States	North America	40	3712.83	3465	0.978196	111024633
SRR14997612	PRJNA715749	AMPLICON	SAMN19890333	SRX11310102	USA/MA-CDCBI-CRSP_JYJFQDYJ22H6E25L/2021	Illumina NovaSeq 6000	PAIRED	PCR	VIRAL RNA	Severe acute respiratory syndrome coronavirus 2	Homo sapiens	ILLUMINA	2021-06-09	United States	North America	46	4476.82	4362	0.975454	133870369
SRR14997613	PRJNA715749	AMPLICON	SAMN19890334	SRX11310101	USA/MA-CDCBI-CRSP_JXBBXBIIXF2S3PDV/2021	Illumina NovaSeq 6000	PAIRED	PCR	VIRAL RNA	Severe acute respiratory syndrome coronavirus 2	Homo sapiens	ILLUMINA	2021-06-04	United States	North America	44	1400.6	1094	0.968632	41882127
SRR14997616	PRJNA715749	AMPLICON	SAMN19890337	SRX11310098	USA/MA-CDCBI-CRSP_JSLQZUQQAQJAUXI3/2021	Illumina NovaSeq 6000	PAIRED	PCR	VIRAL RNA	Severe acute respiratory syndrome coronavirus 2	Homo sapiens	ILLUMINA	2021-06-09	United States	North America	46	5253.87	5556	0.976524	157106426
SRR14997617	PRJNA715749	AMPLICON	SAMN19656583	SRX11310097	USA/MA-CDCBI-CRSP_JSCCNEUVSHYV5AM5/2021	Illumina NovaSeq 6000	PAIRED	PCR	VIRAL RNA	Severe acute respiratory syndrome coronavirus 2	Homo sapiens	ILLUMINA	2021-05-26	United States	North America	43	4805.45	4918	0.9794	143697520
SRR14997618	PRJNA715749	AMPLICON	SAMN19656381	SRX11310096	USA/VT-CDCBI-CRSP_G4P7IOZPFGKXBYYF/2021	Illumina NovaSeq 6000	PAIRED	PCR	VIRAL RNA	Severe acute respiratory syndrome coronavirus 2	Homo sapiens	ILLUMINA	2021-05-24	United States	North America	34	3535.56	3267	0.973147	105723733
SRR14997619	PRJNA715749	AMPLICON	SAMN19656382	SRX11310095	USA/VT-CDCBI-CRSP_EYDBD224B3QBPF4S/2021	Illumina NovaSeq 6000	PAIRED	PCR	VIRAL RNA	Severe acute respiratory syndrome coronavirus 2	Homo sapiens	ILLUMINA	2021-05-21	United States	North America	44	4101.6	3917	0.982945	122650191
SRR14997621	PRJNA715749	AMPLICON	SAMN19656383	SRX11310093	USA/VT-CDCBI-CRSP_CVDUVVKEBDLFXJU4/2021	Illumina NovaSeq 6000	PAIRED	PCR	VIRAL RNA	Severe acute respiratory syndrome coronavirus 2	Homo sapiens	ILLUMINA	2021-05-26	United States	North America	40	3312.89	2976	0.978698	99065268
SRR14997622	PRJNA715749	AMPLICON	SAMN19656384	SRX11310092	USA/VT-CDCBI-CRSP_BSHGKR4GJWAPSHKH/2021	Illumina NovaSeq 6000	PAIRED	PCR	VIRAL RNA	Severe acute respiratory syndrome coronavirus 2	Homo sapiens	ILLUMINA	2021-05-26	United States	North America	34	3627.22	3327	0.989733	108464809
SRR14997624	PRJNA715749	AMPLICON	SAMN19656385	SRX11310090	USA/VT-CDCBI-CRSP_BJZKOKV6HYISCZIC/2021	Illumina NovaSeq 6000	PAIRED	PCR	VIRAL RNA	Severe acute respiratory syndrome coronavirus 2	Homo sapiens	ILLUMINA	2021-05-23	United States	North America	59	3835.81	3573	0.952413	114702342
SRR14997625	PRJNA715749	AMPLICON	SAMN19656386	SRX11310089	USA/VT-CDCBI-CRSP_AU2L7OB5JBESWHET/2021	Illumina NovaSeq 6000	PAIRED	PCR	VIRAL RNA	Severe acute respiratory syndrome coronavirus 2	Homo sapiens	ILLUMINA	2021-05-23	United States	North America	46	2490.78	1604	0.935792	74481690
SRR14997626	PRJNA715749	AMPLICON	SAMN19890158	SRX11310088	USA/VT-CDCBI-CRSP_AFTKURXBKX5TC5H6/2021	Illumina NovaSeq 6000	PAIRED	PCR	VIRAL RNA	Severe acute respiratory syndrome coronavirus 2	Homo sapiens	ILLUMINA	2021-06-05	United States	North America	44	4637.61	4588	0.983246	138678496
SRR14997627	PRJNA715749	AMPLICON	SAMN19890159	SRX11310087	USA/VT-CDCBI-CRSP_A4Q6XGAPTTSTCD3M/2021	Illumina NovaSeq 6000	PAIRED	PCR	VIRAL RNA	Severe acute respiratory syndrome coronavirus 2	Homo sapiens	ILLUMINA	2021-06-09	United States	North America	50	4103.25	3788	0.971541	122699493
SRR14997629	PRJNA715749	AMPLICON	SAMN19656387	SRX11310085	USA/VT-CDCBI-CRSP_57CHFYGDHM3PXC54/2021	Illumina NovaSeq 6000	PAIRED	PCR	VIRAL RNA	Severe acute respiratory syndrome coronavirus 2	Homo sapiens	ILLUMINA	2021-05-24	United States	North America	39	3584.38	3181	0.967896	107183716
SRR14997630	PRJNA715749	AMPLICON	SAMN19656388	SRX11310084	USA/VT-CDCBI-CRSP_3ASVXOPYXVJBJ6ET/2021	Illumina NovaSeq 6000	PAIRED	PCR	VIRAL RNA	Severe acute respiratory syndrome coronavirus 2	Homo sapiens	ILLUMINA	2021-05-25	United States	North America	37	4003.61	3919	0.9692	119719874
SRR14997631	PRJNA715749	AMPLICON	SAMN19656389	SRX11310083	USA/RI-CDCBI-CRSP_QS5R5B4BCF4RRPDR/2021	Illumina NovaSeq 6000	PAIRED	PCR	VIRAL RNA	Severe acute respiratory syndrome coronavirus 2	Homo sapiens	ILLUMINA	2021-05-26	United States	North America	81	3201.93	2516	0.982343	95747421
SRR14997632	PRJNA715749	AMPLICON	SAMN19656390	SRX11310082	USA/NY-CDCBI-CRSP_OWUAK4KTVKBWWOVK/2021	Illumina NovaSeq 6000	PAIRED	PCR	VIRAL RNA	Severe acute respiratory syndrome coronavirus 2	Homo sapiens	ILLUMINA	2021-05-21	United States	North America	47	2919.71	1818	0.901214	87308161
SRR14997633	PRJNA715749	AMPLICON	SAMN19656391	SRX11310081	USA/NY-CDCBI-CRSP_KVHEYZBJOVLEELQG/2021	Illumina NovaSeq 6000	PAIRED	PCR	VIRAL RNA	Severe acute respiratory syndrome coronavirus 2	Homo sapiens	ILLUMINA	2021-05-26	United States	North America	46	4196.53	3910	0.992342	125488857
SRR14997634	PRJNA715749	AMPLICON	SAMN19656392	SRX11310080	USA/NY-CDCBI-CRSP_GIU5KCN7D3VP4DZR/2021	Illumina NovaSeq 6000	PAIRED	PCR	VIRAL RNA	Severe acute respiratory syndrome coronavirus 2	Homo sapiens	ILLUMINA	2021-05-26	United States	North America	36	3432.31	3096	0.965622	102636411
SRR14997635	PRJNA715749	AMPLICON	SAMN19890161	SRX11310079	USA/NY-CDCBI-CRSP_5MKF5IL5FJCNUA2O/2021	Illumina NovaSeq 6000	PAIRED	PCR	VIRAL RNA	Severe acute respiratory syndrome coronavirus 2	Homo sapiens	ILLUMINA	2021-06-14	United States	North America	41	3561.32	3238	0.976691	106494296
SRR14997636	PRJNA715749	AMPLICON	SAMN19890162	SRX11310078	USA/NY-CDCBI-CRSP_55C5K53B2OPO4TGZ/2021	Illumina NovaSeq 6000	PAIRED	PCR	VIRAL RNA	Severe acute respiratory syndrome coronavirus 2	Homo sapiens	ILLUMINA	2021-06-01	United States	North America	65	3146.05	2262	0.938535	94076268
SRR14997637	PRJNA715749	AMPLICON	SAMN19890163	SRX11310077	USA/NH-CDCBI-CRSP_ZKK26LU3AK52E3I5/2021	Illumina NovaSeq 6000	PAIRED	PCR	VIRAL RNA	Severe acute respiratory syndrome coronavirus 2	Homo sapiens	ILLUMINA	2021-06-04	United States	North America	48	3335.13	3010	0.991472	99730357
SRR14997638	PRJNA715749	AMPLICON	SAMN19656393	SRX11310076	USA/NH-CDCBI-CRSP_XPJGVCJPYDFJ2NPQ/2021	Illumina NovaSeq 6000	PAIRED	PCR	VIRAL RNA	Severe acute respiratory syndrome coronavirus 2	Homo sapiens	ILLUMINA	2021-05-27	United States	North America	46	3868.24	3637	0.978163	115672067
SRR14997639	PRJNA715749	AMPLICON	SAMN19656394	SRX11310075	USA/NH-CDCBI-CRSP_VLLH62DKSY5GRQWU/2021	Illumina NovaSeq 6000	PAIRED	PCR	VIRAL RNA	Severe acute respiratory syndrome coronavirus 2	Homo sapiens	ILLUMINA	2021-05-25	United States	North America	38	2851.64	2521	0.974083	85272625
SRR14997640	PRJNA715749	AMPLICON	SAMN19656395	SRX11310074	USA/NH-CDCBI-CRSP_S2BUIEX32463AXOH/2021	Illumina NovaSeq 6000	PAIRED	PCR	VIRAL RNA	Severe acute respiratory syndrome coronavirus 2	Homo sapiens	ILLUMINA	2021-05-27	United States	North America	37	3849.11	3610	0.96181	115099844
SRR14997641	PRJNA715749	AMPLICON	SAMN19890164	SRX11310073	USA/NH-CDCBI-CRSP_RLJHXD3RVMW3WX7S/2021	Illumina NovaSeq 6000	PAIRED	PCR	VIRAL RNA	Severe acute respiratory syndrome coronavirus 2	Homo sapiens	ILLUMINA	2021-06-05	United States	North America	65	2663.8	1776	0.953851	79655741
SRR14997642	PRJNA715749	AMPLICON	SAMN19890338	SRX11310072	USA/MA-CDCBI-CRSP_JS4KRPF67YQ4VQIJ/2021	Illumina NovaSeq 6000	PAIRED	PCR	VIRAL RNA	Severe acute respiratory syndrome coronavirus 2	Homo sapiens	ILLUMINA	2021-06-08	United States	North America	43	4753.55	4693	0.989867	142145423
SRR14997643	PRJNA715749	AMPLICON	SAMN19890339	SRX11310071	USA/MA-CDCBI-CRSP_JS3Z45Z4NM75NPRK/2021	Illumina NovaSeq 6000	PAIRED	PCR	VIRAL RNA	Severe acute respiratory syndrome coronavirus 2	Homo sapiens	ILLUMINA	2021-06-01	United States	North America	43	3896.05	3695	0.982276	116503507
SRR14997644	PRJNA715749	AMPLICON	SAMN19656584	SRX11310070	USA/MA-CDCBI-CRSP_JQEODANOPHXBZZTT/2021	Illumina NovaSeq 6000	PAIRED	PCR	VIRAL RNA	Severe acute respiratory syndrome coronavirus 2	Homo sapiens	ILLUMINA	2021-05-27	United States	North America	43	3439.26	3052	0.944621	102844136
SRR14997645	PRJNA715749	AMPLICON	SAMN19656585	SRX11310069	USA/MA-CDCBI-CRSP_JNEGUNM7WNP7ZV4H/2021	Illumina NovaSeq 6000	PAIRED	PCR	VIRAL RNA	Severe acute respiratory syndrome coronavirus 2	Homo sapiens	ILLUMINA	2021-05-27	United States	North America	50	4008.04	3762	0.983079	119852523
SRR14997646	PRJNA715749	AMPLICON	SAMN19890340	SRX11310068	USA/MA-CDCBI-CRSP_JKF727VOVFKCI6HI/2021	Illumina NovaSeq 6000	PAIRED	PCR	VIRAL RNA	Severe acute respiratory syndrome coronavirus 2	Homo sapiens	ILLUMINA	2021-06-10	United States	North America	56	2910.63	2155	0.919506	87036571
SRR14997648	PRJNA715749	AMPLICON	SAMN19656586	SRX11310066	USA/MA-CDCBI-CRSP_JK3ASK6OHA3U6RI7/2021	Illumina NovaSeq 6000	PAIRED	PCR	VIRAL RNA	Severe acute respiratory syndrome coronavirus 2	Homo sapiens	ILLUMINA	2021-05-23	United States	North America	69	2797.51	1894	0.932147	83654086
SRR14997649	PRJNA715749	AMPLICON	SAMN19656587	SRX11310065	USA/MA-CDCBI-CRSP_JG4AAM5GY753ENEX/2021	Illumina NovaSeq 6000	PAIRED	PCR	VIRAL RNA	Severe acute respiratory syndrome coronavirus 2	Homo sapiens	ILLUMINA	2021-05-24	United States	North America	49	3661.13	3302	0.97532	109478757
SRR14997651	PRJNA715749	AMPLICON	SAMN19656589	SRX11310063	USA/MA-CDCBI-CRSP_JCUTC7R474RNSNRV/2021	Illumina NovaSeq 6000	PAIRED	PCR	VIRAL RNA	Severe acute respiratory syndrome coronavirus 2	Homo sapiens	ILLUMINA	2021-05-26	United States	North America	38	4173.1	4079	0.980738	124788246
SRR14997652	PRJNA715749	AMPLICON	SAMN19656590	SRX11310062	USA/MA-CDCBI-CRSP_JBYP7KPKFS6XE3ZV/2021	Illumina NovaSeq 6000	PAIRED	PCR	VIRAL RNA	Severe acute respiratory syndrome coronavirus 2	Homo sapiens	ILLUMINA	2021-05-23	United States	North America	45	3396.35	3002	0.992041	101560930
SRR14997653	PRJNA715749	AMPLICON	SAMN19656591	SRX11310061	USA/MA-CDCBI-CRSP_JAXAMF5JWRR2SG5G/2021	Illumina NovaSeq 6000	PAIRED	PCR	VIRAL RNA	Severe acute respiratory syndrome coronavirus 2	Homo sapiens	ILLUMINA	2021-05-26	United States	North America	63	3569.48	3081	0.939036	106738273
SRR14997655	PRJNA715749	AMPLICON	SAMN19890342	SRX11310059	USA/MA-CDCBI-CRSP_JAJSUZINSLGJQRST/2021	Illumina NovaSeq 6000	PAIRED	PCR	VIRAL RNA	Severe acute respiratory syndrome coronavirus 2	Homo sapiens	ILLUMINA	2021-06-08	United States	North America	46	3516.17	3243	0.991874	105144067
SRR14997656	PRJNA715749	AMPLICON	SAMN19890343	SRX11310058	USA/MA-CDCBI-CRSP_J6ER22YRLUVRACVG/2021	Illumina NovaSeq 6000	PAIRED	PCR	VIRAL RNA	Severe acute respiratory syndrome coronavirus 2	Homo sapiens	ILLUMINA	2021-06-14	United States	North America	47	3863.42	3482	0.998763	115527733
SRR14997657	PRJNA715749	AMPLICON	SAMN19656593	SRX11310057	USA/MA-CDCBI-CRSP_J3ATA4OAXQALT6EB/2021	Illumina NovaSeq 6000	PAIRED	PCR	VIRAL RNA	Severe acute respiratory syndrome coronavirus 2	Homo sapiens	ILLUMINA	2021-05-23	United States	North America	47	3831.95	3689	0.957563	114586707
SRR14997659	PRJNA715749	AMPLICON	SAMN19656594	SRX11310055	USA/MA-CDCBI-CRSP_IW3DVD2Y6JCKVDDP/2021	Illumina NovaSeq 6000	PAIRED	PCR	VIRAL RNA	Severe acute respiratory syndrome coronavirus 2	Homo sapiens	ILLUMINA	2021-05-24	United States	North America	47	3043.02	2107	0.920677	90995417
SRR14997660	PRJNA715749	AMPLICON	SAMN19890345	SRX11310054	USA/MA-CDCBI-CRSP_IU2XXAPYIH7K4EUY/2021	Illumina NovaSeq 6000	PAIRED	PCR	VIRAL RNA	Severe acute respiratory syndrome coronavirus 2	Homo sapiens	ILLUMINA	2021-06-01	United States	North America	44	4210.12	4082	0.991506	125895201
SRR14997661	PRJNA715749	AMPLICON	SAMN19890346	SRX11310053	USA/MA-CDCBI-CRSP_ITUKCVCHYAYZA5XZ/2021	Illumina NovaSeq 6000	PAIRED	PCR	VIRAL RNA	Severe acute respiratory syndrome coronavirus 2	Homo sapiens	ILLUMINA	2021-06-11	United States	North America	57	3354.88	2699	0.956125	100321061
SRR14997662	PRJNA715749	AMPLICON	SAMN19656595	SRX11310052	USA/MA-CDCBI-CRSP_ITGRCPJG7H2MZ4Y5/2021	Illumina NovaSeq 6000	PAIRED	PCR	VIRAL RNA	Severe acute respiratory syndrome coronavirus 2	Homo sapiens	ILLUMINA	2021-05-24	United States	North America	79	3204.41	2762	0.967796	95821572
SRR14997663	PRJNA715749	AMPLICON	SAMN19656596	SRX11310051	USA/MA-CDCBI-CRSP_IOMFCEEBCDHZABAR/2021	Illumina NovaSeq 6000	PAIRED	PCR	VIRAL RNA	Severe acute respiratory syndrome coronavirus 2	Homo sapiens	ILLUMINA	2021-05-30	United States	North America	47	3640.04	3293	0.975788	108848113
SRR14997664	PRJNA715749	AMPLICON	SAMN19890347	SRX11310050	USA/MA-CDCBI-CRSP_INJIPVYQRYAHQZGU/2021	Illumina NovaSeq 6000	PAIRED	PCR	VIRAL RNA	Severe acute respiratory syndrome coronavirus 2	Homo sapiens	ILLUMINA	2021-06-03	United States	North America	43	3380.44	3048	0.988061	101085408
SRR14997665	PRJNA715749	AMPLICON	SAMN19890348	SRX11310049	USA/MA-CDCBI-CRSP_IMAGVBHKOW3SUFFP/2021	Illumina NovaSeq 6000	PAIRED	PCR	VIRAL RNA	Severe acute respiratory syndrome coronavirus 2	Homo sapiens	ILLUMINA	2021-06-10	United States	North America	43	4496.65	4609	0.957295	134463257
SRR14997666	PRJNA715749	AMPLICON	SAMN19890165	SRX11310048	USA/NH-CDCBI-CRSP_QTOMYLKMNUQN2TQM/2021	Illumina NovaSeq 6000	PAIRED	PCR	VIRAL RNA	Severe acute respiratory syndrome coronavirus 2	Homo sapiens	ILLUMINA	2021-06-05	United States	North America	46	4802.4	4829	0.984416	143606259
SRR14997668	PRJNA715749	AMPLICON	SAMN19890167	SRX11310046	USA/NH-CDCBI-CRSP_LAGDG5ZUW6VLI5B6/2021	Illumina NovaSeq 6000	PAIRED	PCR	VIRAL RNA	Severe acute respiratory syndrome coronavirus 2	Homo sapiens	ILLUMINA	2021-06-07	United States	North America	65	3746.36	3208	0.981774	112027478
SRR14997669	PRJNA715749	AMPLICON	SAMN19890168	SRX11310045	USA/NH-CDCBI-CRSP_IPLGQ4UTB5D7H2GZ/2021	Illumina NovaSeq 6000	PAIRED	PCR	VIRAL RNA	Severe acute respiratory syndrome coronavirus 2	Homo sapiens	ILLUMINA	2021-06-05	United States	North America	46	4013.22	3768	0.983848	120007213
SRR14997670	PRJNA715749	AMPLICON	SAMN19890169	SRX11310044	USA/NH-CDCBI-CRSP_EWCVSDK3SMPVKKJC/2021	Illumina NovaSeq 6000	PAIRED	PCR	VIRAL RNA	Severe acute respiratory syndrome coronavirus 2	Homo sapiens	ILLUMINA	2021-06-07	United States	North America	53	3853.74	3430	0.968498	115238388
SRR14997672	PRJNA715749	AMPLICON	SAMN19890171	SRX11310042	USA/NH-CDCBI-CRSP_COGVWCH5FZC36EER/2021	Illumina NovaSeq 6000	PAIRED	PCR	VIRAL RNA	Severe acute respiratory syndrome coronavirus 2	Homo sapiens	ILLUMINA	2021-06-08	United States	North America	47	4741.15	4620	0.9898	141774652
SRR14997673	PRJNA715749	AMPLICON	SAMN19890172	SRX11310041	USA/NH-CDCBI-CRSP_CIRPGBKN6JYKWH7B/2021	Illumina NovaSeq 6000	PAIRED	PCR	VIRAL RNA	Severe acute respiratory syndrome coronavirus 2	Homo sapiens	ILLUMINA	2021-06-14	United States	North America	39	4205.73	3879	0.99057	125763895
SRR14997674	PRJNA715749	AMPLICON	SAMN19656396	SRX11310040	USA/NH-CDCBI-CRSP_7JBOJQSZP55JB7DJ/2021	Illumina NovaSeq 6000	PAIRED	PCR	VIRAL RNA	Severe acute respiratory syndrome coronavirus 2	Homo sapiens	ILLUMINA	2021-05-26	United States	North America	34	3850.73	3592	0.976624	115148451
SRR14997675	PRJNA715749	AMPLICON	SAMN19890173	SRX11310039	USA/NH-CDCBI-CRSP_3R6HZ7ROZY2QVC6D/2021	Illumina NovaSeq 6000	PAIRED	PCR	VIRAL RNA	Severe acute respiratory syndrome coronavirus 2	Homo sapiens	ILLUMINA	2021-06-02	United States	North America	42	4504.56	4452	0.983279	134699785
SRR14997676	PRJNA715749	AMPLICON	SAMN19890174	SRX11310038	USA/NH-CDCBI-CRSP_36GX3VLS3E7AKP6Y/2021	Illumina NovaSeq 6000	PAIRED	PCR	VIRAL RNA	Severe acute respiratory syndrome coronavirus 2	Homo sapiens	ILLUMINA	2021-06-08	United States	North America	45	5115.59	5337	0.98455	152971394
SRR14997677	PRJNA715749	AMPLICON	SAMN19656397	SRX11310037	USA/ME-CDCBI-CRSP_ULNHFWQG5NVVYAOV/2021	Illumina NovaSeq 6000	PAIRED	PCR	VIRAL RNA	Severe acute respiratory syndrome coronavirus 2	Homo sapiens	ILLUMINA	2021-05-24	United States	North America	44	2794.76	2459	0.973414	83571841
SRR14997678	PRJNA715749	AMPLICON	SAMN19656398	SRX11310036	USA/ME-CDCBI-CRSP_CTSOO2Q4XSATPAPI/2021	Illumina NovaSeq 6000	PAIRED	PCR	VIRAL RNA	Severe acute respiratory syndrome coronavirus 2	Homo sapiens	ILLUMINA	2021-05-24	United States	North America	56	3795.64	3539	0.988463	113501154
SRR14997680	PRJNA715749	AMPLICON	SAMN19656400	SRX11310034	USA/MA-CDCBI-CRSP_ZSSVSHOLSYJV2NYJ/2021	Illumina NovaSeq 6000	PAIRED	PCR	VIRAL RNA	Severe acute respiratory syndrome coronavirus 2	Homo sapiens	ILLUMINA	2021-05-28	United States	North America	38	3504.22	3312	0.960405	104786639
SRR14997681	PRJNA715749	AMPLICON	SAMN19890175	SRX11310033	USA/MA-CDCBI-CRSP_ZR77HET6A6VVG5BA/2021	Illumina NovaSeq 6000	PAIRED	PCR	VIRAL RNA	Severe acute respiratory syndrome coronavirus 2	Homo sapiens	ILLUMINA	2021-06-08	United States	North America	45	4303.34	4253	0.992074	128682868
SRR14997682	PRJNA715749	AMPLICON	SAMN19656401	SRX11310032	USA/MA-CDCBI-CRSP_ZQ3HQDVIUR77AVWN/2021	Illumina NovaSeq 6000	PAIRED	PCR	VIRAL RNA	Severe acute respiratory syndrome coronavirus 2	Homo sapiens	ILLUMINA	2021-05-25	United States	North America	41	3313.77	2952	0.95579	99091556
SRR14997683	PRJNA715749	AMPLICON	SAMN19656402	SRX11310031	USA/MA-CDCBI-CRSP_ZN7NYJKA5VQKDRDC/2021	Illumina NovaSeq 6000	PAIRED	PCR	VIRAL RNA	Severe acute respiratory syndrome coronavirus 2	Homo sapiens	ILLUMINA	2021-05-25	United States	North America	43	3676.76	3460	0.95151	109946216
SRR14997684	PRJNA715749	AMPLICON	SAMN19656403	SRX11310030	USA/MA-CDCBI-CRSP_ZLWBAE2S5X7WT4XW/2021	Illumina NovaSeq 6000	PAIRED	PCR	VIRAL RNA	Severe acute respiratory syndrome coronavirus 2	Homo sapiens	ILLUMINA	2021-05-25	United States	North America	36	3103.69	2813	0.963047	92809657
SRR14997685	PRJNA715749	AMPLICON	SAMN19656404	SRX11310029	USA/MA-CDCBI-CRSP_ZLLOQUJS4K42U6Q2/2021	Illumina NovaSeq 6000	PAIRED	PCR	VIRAL RNA	Severe acute respiratory syndrome coronavirus 2	Homo sapiens	ILLUMINA	2021-05-28	United States	North America	36	2814.47	2530	0.952446	84161214
SRR14997686	PRJNA715749	AMPLICON	SAMN19656405	SRX11310028	USA/MA-CDCBI-CRSP_ZKWVYSAROYBA37LP/2021	Illumina NovaSeq 6000	PAIRED	PCR	VIRAL RNA	Severe acute respiratory syndrome coronavirus 2	Homo sapiens	ILLUMINA	2021-05-30	United States	North America	32	3372.46	2999	0.986256	100846569
SRR14997687	PRJNA715749	AMPLICON	SAMN19656406	SRX11310027	USA/MA-CDCBI-CRSP_ZKKT7AK4HYR5GEW6/2021	Illumina NovaSeq 6000	PAIRED	PCR	VIRAL RNA	Severe acute respiratory syndrome coronavirus 2	Homo sapiens	ILLUMINA	2021-05-24	United States	North America	44	3525.99	3219	0.949002	105437709
SRR14997688	PRJNA715749	AMPLICON	SAMN19656407	SRX11310026	USA/MA-CDCBI-CRSP_ZHEODLA5XMELTUZT/2021	Illumina NovaSeq 6000	PAIRED	PCR	VIRAL RNA	Severe acute respiratory syndrome coronavirus 2	Homo sapiens	ILLUMINA	2021-05-25	United States	North America	44	3014.51	2796	0.955724	90142866
SRR14997689	PRJNA715749	AMPLICON	SAMN19890176	SRX11310025	USA/MA-CDCBI-CRSP_ZCEFJTVRDSO6TQNI/2021	Illumina NovaSeq 6000	PAIRED	PCR	VIRAL RNA	Severe acute respiratory syndrome coronavirus 2	Homo sapiens	ILLUMINA	2021-06-01	United States	North America	47	3449.83	2920	0.960372	103160194
SRR14997690	PRJNA715749	AMPLICON	SAMN19890349	SRX11310024	USA/MA-CDCBI-CRSP_IM7GZDKU6IXBZYCO/2021	Illumina NovaSeq 6000	PAIRED	PCR	VIRAL RNA	Severe acute respiratory syndrome coronavirus 2	Homo sapiens	ILLUMINA	2021-06-08	United States	North America	54	3575.85	3097	0.958098	106928510
SRR14997691	PRJNA715749	AMPLICON	SAMN19656597	SRX11310023	USA/MA-CDCBI-CRSP_IKF5MXCUBIOKJ445/2021	Illumina NovaSeq 6000	PAIRED	PCR	VIRAL RNA	Severe acute respiratory syndrome coronavirus 2	Homo sapiens	ILLUMINA	2021-05-24	United States	North America	37	3462.96	3148	0.970438	103553001
SRR14997692	PRJNA715749	AMPLICON	SAMN19890350	SRX11310022	USA/MA-CDCBI-CRSP_IJH65BRBJKQIABIR/2021	Illumina NovaSeq 6000	PAIRED	PCR	VIRAL RNA	Severe acute respiratory syndrome coronavirus 2	Homo sapiens	ILLUMINA	2021-06-10	United States	North America	39	3105.03	2782	0.985821	92849690
SRR14997693	PRJNA715749	AMPLICON	SAMN19890351	SRX11310021	USA/MA-CDCBI-CRSP_IIV2OCSQWZKYRN6I/2021	Illumina NovaSeq 6000	PAIRED	PCR	VIRAL RNA	Severe acute respiratory syndrome coronavirus 2	Homo sapiens	ILLUMINA	2021-06-10	United States	North America	60	3280.58	2646	0.982209	98099084
SRR14997694	PRJNA715749	AMPLICON	SAMN19656598	SRX11310020	USA/MA-CDCBI-CRSP_IHA2NZF6V5X4ZB6S/2021	Illumina NovaSeq 6000	PAIRED	PCR	VIRAL RNA	Severe acute respiratory syndrome coronavirus 2	Homo sapiens	ILLUMINA	2021-05-25	United States	North America	59	3440.46	2802	0.959268	102880223
SRR14997695	PRJNA715749	AMPLICON	SAMN19890352	SRX11310019	USA/MA-CDCBI-CRSP_IGRQ354DDNS3DRSS/2021	Illumina NovaSeq 6000	PAIRED	PCR	VIRAL RNA	Severe acute respiratory syndrome coronavirus 2	Homo sapiens	ILLUMINA	2021-06-03	United States	North America	40	1648.63	1167	0.940775	49298998
SRR14997696	PRJNA715749	AMPLICON	SAMN19890353	SRX11310018	USA/MA-CDCBI-CRSP_IEKCWUISH4WIB3A5/2021	Illumina NovaSeq 6000	PAIRED	PCR	VIRAL RNA	Severe acute respiratory syndrome coronavirus 2	Homo sapiens	ILLUMINA	2021-06-05	United States	North America	46	4066.15	3886	0.992074	121589960
SRR14997697	PRJNA715749	AMPLICON	SAMN19656599	SRX11310017	USA/MA-CDCBI-CRSP_IE67SLUUSM2X2LZK/2021	Illumina NovaSeq 6000	PAIRED	PCR	VIRAL RNA	Severe acute respiratory syndrome coronavirus 2	Homo sapiens	ILLUMINA	2021-05-27	United States	North America	39	2922.3	2614	0.976257	87385660
SRR14997698	PRJNA715749	AMPLICON	SAMN19656600	SRX11310016	USA/MA-CDCBI-CRSP_IBTL76E5KC4PMVSC/2021	Illumina NovaSeq 6000	PAIRED	PCR	VIRAL RNA	Severe acute respiratory syndrome coronavirus 2	Homo sapiens	ILLUMINA	2021-05-26	United States	North America	73	3593.97	2992	0.954018	107470590
SRR14997699	PRJNA715749	AMPLICON	SAMN19656601	SRX11310015	USA/MA-CDCBI-CRSP_IALOM2NCFEA5FHJD/2021	Illumina NovaSeq 6000	PAIRED	PCR	VIRAL RNA	Severe acute respiratory syndrome coronavirus 2	Homo sapiens	ILLUMINA	2021-05-24	United States	North America	51	3181.55	2376	0.944688	95137857
SRR14997700	PRJNA715749	AMPLICON	SAMN19656602	SRX11310014	USA/MA-CDCBI-CRSP_I7ZHUT6FY6I7MOVI/2021	Illumina NovaSeq 6000	PAIRED	PCR	VIRAL RNA	Severe acute respiratory syndrome coronavirus 2	Homo sapiens	ILLUMINA	2021-05-27	United States	North America	31	4002.44	3811	0.983146	119684858
SRR14997701	PRJNA715749	AMPLICON	SAMN19656603	SRX11310013	USA/MA-CDCBI-CRSP_I7NKGABS5M644KO3/2021	Illumina NovaSeq 6000	PAIRED	PCR	VIRAL RNA	Severe acute respiratory syndrome coronavirus 2	Homo sapiens	ILLUMINA	2021-05-27	United States	North America	35	3061.78	2785	0.97328	91556327
SRR14997702	PRJNA715749	AMPLICON	SAMN19890354	SRX11310012	USA/MA-CDCBI-CRSP_I6MN5E22MVSVXQDJ/2021	Illumina NovaSeq 6000	PAIRED	PCR	VIRAL RNA	Severe acute respiratory syndrome coronavirus 2	Homo sapiens	ILLUMINA	2021-06-04	United States	North America	41	3613.72	3335	0.991506	108061035
SRR14997704	PRJNA715749	AMPLICON	SAMN19656604	SRX11310010	USA/MA-CDCBI-CRSP_I5QSQGNGXDRTIJF7/2021	Illumina NovaSeq 6000	PAIRED	PCR	VIRAL RNA	Severe acute respiratory syndrome coronavirus 2	Homo sapiens	ILLUMINA	2021-05-22	United States	North America	39	3287.9	2877	0.976658	98318008
SRR14997705	PRJNA715749	AMPLICON	SAMN19656605	SRX11310009	USA/MA-CDCBI-CRSP_HYLPH3XS63VNQQYQ/2021	Illumina NovaSeq 6000	PAIRED	PCR	VIRAL RNA	Severe acute respiratory syndrome coronavirus 2	Homo sapiens	ILLUMINA	2021-05-26	United States	North America	40	4117.96	3918	0.951543	123139503
SRR14997706	PRJNA715749	AMPLICON	SAMN19656606	SRX11310008	USA/MA-CDCBI-CRSP_HTVBCYF2ZOIDRATC/2021	Illumina NovaSeq 6000	PAIRED	PCR	VIRAL RNA	Severe acute respiratory syndrome coronavirus 2	Homo sapiens	ILLUMINA	2021-05-28	United States	North America	34	2172.94	1882	0.947162	64977420
SRR14997707	PRJNA715749	AMPLICON	SAMN19656607	SRX11310007	USA/MA-CDCBI-CRSP_HTMGGTY2F3DETEMF/2021	Illumina NovaSeq 6000	PAIRED	PCR	VIRAL RNA	Severe acute respiratory syndrome coronavirus 2	Homo sapiens	ILLUMINA	2021-05-28	United States	North America	40	2858.71	2452	0.991874	85484082
SRR14997708	PRJNA715749	AMPLICON	SAMN19890356	SRX11310006	USA/MA-CDCBI-CRSP_HQKIMX6GM73YDSKA/2021	Illumina NovaSeq 6000	PAIRED	PCR	VIRAL RNA	Severe acute respiratory syndrome coronavirus 2	Homo sapiens	ILLUMINA	2021-06-04	United States	North America	42	3670.55	3424	0.991539	109760377
SRR14997709	PRJNA715749	AMPLICON	SAMN19656608	SRX11310005	USA/MA-CDCBI-CRSP_HPLCBCA5MS37GX7J/2021	Illumina NovaSeq 6000	PAIRED	PCR	VIRAL RNA	Severe acute respiratory syndrome coronavirus 2	Homo sapiens	ILLUMINA	2021-05-26	United States	North America	47	3550.94	3154	0.987225	106183647
SRR14997710	PRJNA715749	AMPLICON	SAMN19656609	SRX11310004	USA/MA-CDCBI-CRSP_HP7HZWQR4TEIAIHP/2021	Illumina NovaSeq 6000	PAIRED	PCR	VIRAL RNA	Severe acute respiratory syndrome coronavirus 2	Homo sapiens	ILLUMINA	2021-05-24	United States	North America	41	2271.31	1920	0.9897	67918835
SRR14997711	PRJNA715749	AMPLICON	SAMN19890357	SRX11310003	USA/MA-CDCBI-CRSP_HIKGFQLBO7ZU3E2N/2021	Illumina NovaSeq 6000	PAIRED	PCR	VIRAL RNA	Severe acute respiratory syndrome coronavirus 2	Homo sapiens	ILLUMINA	2021-06-02	United States	North America	39	5032.5	5232	0.991472	150486758
SRR14997712	PRJNA715749	AMPLICON	SAMN19890358	SRX11310002	USA/MA-CDCBI-CRSP_HHXNOUBSH2ZY27VL/2021	Illumina NovaSeq 6000	PAIRED	PCR	VIRAL RNA	Severe acute respiratory syndrome coronavirus 2	Homo sapiens	ILLUMINA	2021-06-01	United States	North America	44	3329.96	2897	0.990971	99575892
SRR14997713	PRJNA715749	AMPLICON	SAMN19656610	SRX11310001	USA/MA-CDCBI-CRSP_HHT2KQJ7CWFRXVZB/2021	Illumina NovaSeq 6000	PAIRED	PCR	VIRAL RNA	Severe acute respiratory syndrome coronavirus 2	Homo sapiens	ILLUMINA	2021-05-25	United States	North America	47	4599.07	4716	0.97736	137526081
SRR14997714	PRJNA715749	AMPLICON	SAMN19890359	SRX11310000	USA/MA-CDCBI-CRSP_HGQW3U5NF6PZRNL6/2021	Illumina NovaSeq 6000	PAIRED	PCR	VIRAL RNA	Severe acute respiratory syndrome coronavirus 2	Homo sapiens	ILLUMINA	2021-06-14	United States	North America	44	3895.18	3677	0.998662	116477711
SRR14997716	PRJNA715749	AMPLICON	SAMN19656611	SRX11309998	USA/MA-CDCBI-CRSP_HDVBT3IOAI4OTL3L/2021	Illumina NovaSeq 6000	PAIRED	PCR	VIRAL RNA	Severe acute respiratory syndrome coronavirus 2	Homo sapiens	ILLUMINA	2021-05-26	United States	North America	42	3921.14	3725	0.966425	117253747
SRR14997718	PRJNA715749	AMPLICON	SAMN19656612	SRX11309996	USA/MA-CDCBI-CRSP_H7SGAEHJCOBQBS3M/2021	Illumina NovaSeq 6000	PAIRED	PCR	VIRAL RNA	Severe acute respiratory syndrome coronavirus 2	Homo sapiens	ILLUMINA	2021-05-27	United States	North America	45	3571.06	3091	0.968431	106785409
SRR14997719	PRJNA715749	AMPLICON	SAMN19656613	SRX11309995	USA/MA-CDCBI-CRSP_H3Z525FNZRQI46B2/2021	Illumina NovaSeq 6000	PAIRED	PCR	VIRAL RNA	Severe acute respiratory syndrome coronavirus 2	Homo sapiens	ILLUMINA	2021-05-27	United States	North America	46	2974.23	2610	0.990168	88938280
SRR14997720	PRJNA715749	AMPLICON	SAMN19656614	SRX11309994	USA/MA-CDCBI-CRSP_H34VYRDFBDIZKYYP/2021	Illumina NovaSeq 6000	PAIRED	PCR	VIRAL RNA	Severe acute respiratory syndrome coronavirus 2	Homo sapiens	ILLUMINA	2021-05-26	United States	North America	38	3971.62	3783	0.956861	118763361
SRR14997721	PRJNA715749	AMPLICON	SAMN19890362	SRX11309993	USA/MA-CDCBI-CRSP_GXX264LPVNB37I3K/2021	Illumina NovaSeq 6000	PAIRED	PCR	VIRAL RNA	Severe acute respiratory syndrome coronavirus 2	Homo sapiens	ILLUMINA	2021-06-01	United States	North America	50	2675.25	1425	0.930943	79997949
SRR14997722	PRJNA715749	AMPLICON	SAMN19656615	SRX11309992	USA/MA-CDCBI-CRSP_GXWNPXS57QBSHRAT/2021	Illumina NovaSeq 6000	PAIRED	PCR	VIRAL RNA	Severe acute respiratory syndrome coronavirus 2	Homo sapiens	ILLUMINA	2021-05-25	United States	North America	37	3537.97	3214	0.970304	105795943
SRR14997723	PRJNA715749	AMPLICON	SAMN19656616	SRX11309991	USA/MA-CDCBI-CRSP_GXP77XUXYAOTLMU6/2021	Illumina NovaSeq 6000	PAIRED	PCR	VIRAL RNA	Severe acute respiratory syndrome coronavirus 2	Homo sapiens	ILLUMINA	2021-05-27	United States	North America	37	3622.14	3442	0.951844	108312938
SRR14997724	PRJNA715749	AMPLICON	SAMN19656617	SRX11309990	USA/MA-CDCBI-CRSP_GWQAVBJOLEGP24F2/2021	Illumina NovaSeq 6000	PAIRED	PCR	VIRAL RNA	Severe acute respiratory syndrome coronavirus 2	Homo sapiens	ILLUMINA	2021-05-24	United States	North America	41	3345.1	2893	0.964753	100028569
SRR14997725	PRJNA715749	AMPLICON	SAMN19656618	SRX11309989	USA/MA-CDCBI-CRSP_GWOBBUZ5PVYOIJAX/2021	Illumina NovaSeq 6000	PAIRED	PCR	VIRAL RNA	Severe acute respiratory syndrome coronavirus 2	Homo sapiens	ILLUMINA	2021-05-25	United States	North America	37	3928.85	3774	0.96813	117484503
SRR14997726	PRJNA715749	AMPLICON	SAMN19890363	SRX11309988	USA/MA-CDCBI-CRSP_GVKO5NV3VASWN7GA/2021	Illumina NovaSeq 6000	PAIRED	PCR	VIRAL RNA	Severe acute respiratory syndrome coronavirus 2	Homo sapiens	ILLUMINA	2021-06-09	United States	North America	45	4448.01	4326	0.968799	133008922
SRR14997727	PRJNA715749	AMPLICON	SAMN19656619	SRX11309987	USA/MA-CDCBI-CRSP_GRRVJ6FCRDFQWG7M/2021	Illumina NovaSeq 6000	PAIRED	PCR	VIRAL RNA	Severe acute respiratory syndrome coronavirus 2	Homo sapiens	ILLUMINA	2021-05-22	United States	North America	40	3441.44	3163	0.969368	102909290
SRR14997728	PRJNA715749	AMPLICON	SAMN19890364	SRX11309986	USA/MA-CDCBI-CRSP_GRPY2XNH2ICLXQXM/2021	Illumina NovaSeq 6000	PAIRED	PCR	VIRAL RNA	Severe acute respiratory syndrome coronavirus 2	Homo sapiens	ILLUMINA	2021-06-01	United States	North America	42	4507.38	4380	0.981373	134784167
SRR14997729	PRJNA715749	AMPLICON	SAMN19656620	SRX11309985	USA/MA-CDCBI-CRSP_GPLTIUUQPWEHT6VL/2021	Illumina NovaSeq 6000	PAIRED	PCR	VIRAL RNA	Severe acute respiratory syndrome coronavirus 2	Homo sapiens	ILLUMINA	2021-05-27	United States	North America	43	3794.82	3527	0.979199	113476423
SRR14997730	PRJNA715749	AMPLICON	SAMN19656621	SRX11309984	USA/MA-CDCBI-CRSP_GLI2W5U7USLQ6NWK/2021	Illumina NovaSeq 6000	PAIRED	PCR	VIRAL RNA	Severe acute respiratory syndrome coronavirus 2	Homo sapiens	ILLUMINA	2021-05-29	United States	North America	45	3705.64	3368	0.979233	110809705
SRR14997731	PRJNA715749	AMPLICON	SAMN19656622	SRX11309983	USA/MA-CDCBI-CRSP_GJN7ZE7P4GKJNOAF/2021	Illumina NovaSeq 6000	PAIRED	PCR	VIRAL RNA	Severe acute respiratory syndrome coronavirus 2	Homo sapiens	ILLUMINA	2021-05-22	United States	North America	43	3140.14	2919	0.980838	93899621
SRR14997732	PRJNA715749	AMPLICON	SAMN19656623	SRX11309982	USA/MA-CDCBI-CRSP_GITG2XDRNDUXTZQO/2021	Illumina NovaSeq 6000	PAIRED	PCR	VIRAL RNA	Severe acute respiratory syndrome coronavirus 2	Homo sapiens	ILLUMINA	2021-05-25	United States	North America	39	4425.05	4373	0.970872	132322361
SRR14997733	PRJNA715749	AMPLICON	SAMN19656624	SRX11309981	USA/MA-CDCBI-CRSP_GIGW76NQMWDOCA7Y/2021	Illumina NovaSeq 6000	PAIRED	PCR	VIRAL RNA	Severe acute respiratory syndrome coronavirus 2	Homo sapiens	ILLUMINA	2021-05-24	United States	North America	44	3168.45	2826	0.983647	94746167
SRR14997734	PRJNA715749	AMPLICON	SAMN19656625	SRX11309980	USA/MA-CDCBI-CRSP_GHU2UVAYZMSWOL5Q/2021	Illumina NovaSeq 6000	PAIRED	PCR	VIRAL RNA	Severe acute respiratory syndrome coronavirus 2	Homo sapiens	ILLUMINA	2021-05-25	United States	North America	46	3557.65	3245	0.98144	106384378
SRR14997735	PRJNA715749	AMPLICON	SAMN19656626	SRX11309979	USA/MA-CDCBI-CRSP_GGXBZNZ73FY4WUVZ/2021	Illumina NovaSeq 6000	PAIRED	PCR	VIRAL RNA	Severe acute respiratory syndrome coronavirus 2	Homo sapiens	ILLUMINA	2021-05-29	United States	North America	38	3838.91	3561	0.950473	114794779
SRR14997736	PRJNA715749	AMPLICON	SAMN19890365	SRX11309978	USA/MA-CDCBI-CRSP_GG6WVP2FSUARF7ZX/2021	Illumina NovaSeq 6000	PAIRED	PCR	VIRAL RNA	Severe acute respiratory syndrome coronavirus 2	Homo sapiens	ILLUMINA	2021-06-14	United States	North America	48	3406.47	3156	0.966023	101863725
SRR14997737	PRJNA715749	AMPLICON	SAMN19890366	SRX11309977	USA/MA-CDCBI-CRSP_GEMKJGKMBIIF4YX6/2021	Illumina NovaSeq 6000	PAIRED	PCR	VIRAL RNA	Severe acute respiratory syndrome coronavirus 2	Homo sapiens	ILLUMINA	2021-06-08	United States	North America	44	3951.2	3676	0.99174	118152656
SRR14997738	PRJNA715749	AMPLICON	SAMN19656627	SRX11309976	USA/MA-CDCBI-CRSP_GEIPN7XMC4P475YF/2021	Illumina NovaSeq 6000	PAIRED	PCR	VIRAL RNA	Severe acute respiratory syndrome coronavirus 2	Homo sapiens	ILLUMINA	2021-05-26	United States	North America	47	3773.48	3412	0.99087	112838449
SRR14997740	PRJNA715749	AMPLICON	SAMN19890368	SRX11309974	USA/MA-CDCBI-CRSP_GCHEOZ2IYI4HQD4R/2021	Illumina NovaSeq 6000	PAIRED	PCR	VIRAL RNA	Severe acute respiratory syndrome coronavirus 2	Homo sapiens	ILLUMINA	2021-06-03	United States	North America	45	4397.46	4183	0.991506	131497268
SRR14997741	PRJNA715749	AMPLICON	SAMN19656628	SRX11309973	USA/MA-CDCBI-CRSP_G72WGB4AMN3YBTYB/2021	Illumina NovaSeq 6000	PAIRED	PCR	VIRAL RNA	Severe acute respiratory syndrome coronavirus 2	Homo sapiens	ILLUMINA	2021-05-25	United States	North America	48	3772.44	3520	0.982376	112807332
SRR14997742	PRJNA715749	AMPLICON	SAMN19656629	SRX11309972	USA/MA-CDCBI-CRSP_G2RMF3PDWP23OPLD/2021	Illumina NovaSeq 6000	PAIRED	PCR	VIRAL RNA	Severe acute respiratory syndrome coronavirus 2	Homo sapiens	ILLUMINA	2021-05-24	United States	North America	51	4217.18	4134	0.981273	126106297
SRR14997743	PRJNA715749	AMPLICON	SAMN19656630	SRX11309971	USA/MA-CDCBI-CRSP_G2INO4CFFWEWOW3M/2021	Illumina NovaSeq 6000	PAIRED	PCR	VIRAL RNA	Severe acute respiratory syndrome coronavirus 2	Homo sapiens	ILLUMINA	2021-05-24	United States	North America	45	3673.89	3364	0.99174	109860215
SRR14997745	PRJNA715749	AMPLICON	SAMN19656631	SRX11309969	USA/MA-CDCBI-CRSP_FS6D3OYUTQRZ5FMC/2021	Illumina NovaSeq 6000	PAIRED	PCR	VIRAL RNA	Severe acute respiratory syndrome coronavirus 2	Homo sapiens	ILLUMINA	2021-05-24	United States	North America	29	3222.9	2976	0.951443	96374403
SRR14997746	PRJNA715749	AMPLICON	SAMN19890370	SRX11309968	USA/MA-CDCBI-CRSP_FPS33RQCTMIYLY35/2021	Illumina NovaSeq 6000	PAIRED	PCR	VIRAL RNA	Severe acute respiratory syndrome coronavirus 2	Homo sapiens	ILLUMINA	2021-06-04	United States	North America	45	3480.92	2877	0.99087	104089890
SRR14997747	PRJNA715749	AMPLICON	SAMN19890371	SRX11309967	USA/MA-CDCBI-CRSP_FOKNFJ3ASAULMQQG/2021	Illumina NovaSeq 6000	PAIRED	PCR	VIRAL RNA	Severe acute respiratory syndrome coronavirus 2	Homo sapiens	ILLUMINA	2021-05-31	United States	North America	45	3863.92	3439	0.983112	115542700
SRR14997748	PRJNA715749	AMPLICON	SAMN19656632	SRX11309966	USA/MA-CDCBI-CRSP_FMH4NH5I3QYKCFYQ/2021	Illumina NovaSeq 6000	PAIRED	PCR	VIRAL RNA	Severe acute respiratory syndrome coronavirus 2	Homo sapiens	ILLUMINA	2021-05-27	United States	North America	42	3259.82	2879	0.966893	97478310
SRR14997751	PRJNA715749	AMPLICON	SAMN19890373	SRX11309963	USA/MA-CDCBI-CRSP_FHB2ZPGBZRQCUNWY/2021	Illumina NovaSeq 6000	PAIRED	PCR	VIRAL RNA	Severe acute respiratory syndrome coronavirus 2	Homo sapiens	ILLUMINA	2021-06-03	United States	North America	45	4841	5087	0.975521	144760314
SRR14997752	PRJNA715749	AMPLICON	SAMN19656634	SRX11309962	USA/MA-CDCBI-CRSP_FFLVTB7LVKFKK6E3/2021	Illumina NovaSeq 6000	PAIRED	PCR	VIRAL RNA	Severe acute respiratory syndrome coronavirus 2	Homo sapiens	ILLUMINA	2021-05-23	United States	North America	41	3150.74	2814	0.958265	94216606
SRR14997753	PRJNA715749	AMPLICON	SAMN19656635	SRX11309961	USA/MA-CDCBI-CRSP_FEZSIKZW643JO6ZF/2021	Illumina NovaSeq 6000	PAIRED	PCR	VIRAL RNA	Severe acute respiratory syndrome coronavirus 2	Homo sapiens	ILLUMINA	2021-05-27	United States	North America	61	3183.95	2504	0.976156	95209573
SRR14997754	PRJNA715749	AMPLICON	SAMN19656636	SRX11309960	USA/MA-CDCBI-CRSP_FESPUOYW7IHGD5P7/2021	Illumina NovaSeq 6000	PAIRED	PCR	VIRAL RNA	Severe acute respiratory syndrome coronavirus 2	Homo sapiens	ILLUMINA	2021-05-29	United States	North America	39	3922.27	3695	0.964853	117287549
SRR14997755	PRJNA715749	AMPLICON	SAMN19656637	SRX11309959	USA/MA-CDCBI-CRSP_FEIBTOO2FGG3ICIR/2021	Illumina NovaSeq 6000	PAIRED	PCR	VIRAL RNA	Severe acute respiratory syndrome coronavirus 2	Homo sapiens	ILLUMINA	2021-05-23	United States	North America	44	2668.55	2295	0.980805	79797564
SRR14997756	PRJNA715749	AMPLICON	SAMN19656638	SRX11309958	USA/MA-CDCBI-CRSP_F75X73LRR7YS7VS7/2021	Illumina NovaSeq 6000	PAIRED	PCR	VIRAL RNA	Severe acute respiratory syndrome coronavirus 2	Homo sapiens	ILLUMINA	2021-05-24	United States	North America	47	2436.26	2134	0.980136	72851504
SRR14997757	PRJNA715749	AMPLICON	SAMN19656639	SRX11309957	USA/MA-CDCBI-CRSP_F5NNIIZBSKJA5XN6/2021	Illumina NovaSeq 6000	PAIRED	PCR	VIRAL RNA	Severe acute respiratory syndrome coronavirus 2	Homo sapiens	ILLUMINA	2021-05-22	United States	North America	36	3108.25	2895	0.952346	92945949
SRR14997758	PRJNA715749	AMPLICON	SAMN19890374	SRX11309956	USA/MA-CDCBI-CRSP_ET3BUMMLZI5WBXYW/2021	Illumina NovaSeq 6000	PAIRED	PCR	VIRAL RNA	Severe acute respiratory syndrome coronavirus 2	Homo sapiens	ILLUMINA	2021-06-10	United States	North America	44	5337.18	5636	0.986623	159597779
SRR14997760	PRJNA715749	AMPLICON	SAMN19890376	SRX11309954	USA/MA-CDCBI-CRSP_EQRVRWFP2YHPHNE2/2021	Illumina NovaSeq 6000	PAIRED	PCR	VIRAL RNA	Severe acute respiratory syndrome coronavirus 2	Homo sapiens	ILLUMINA	2021-06-07	United States	North America	40	5168.55	5493	0.97726	154555148
SRR14997761	PRJNA715749	AMPLICON	SAMN19656640	SRX11309953	USA/MA-CDCBI-CRSP_EIYL3UJ4E7724IXC/2021	Illumina NovaSeq 6000	PAIRED	PCR	VIRAL RNA	Severe acute respiratory syndrome coronavirus 2	Homo sapiens	ILLUMINA	2021-05-28	United States	North America	44	3649.4	3414	0.974852	109128132
SRR14997762	PRJNA715749	AMPLICON	SAMN19890377	SRX11309952	USA/MA-CDCBI-CRSP_EHX63KDYUPNZJUXL/2021	Illumina NovaSeq 6000	PAIRED	PCR	VIRAL RNA	Severe acute respiratory syndrome coronavirus 2	Homo sapiens	ILLUMINA	2021-06-10	United States	North America	45	4233.69	4107	0.965087	126599944
SRR14997764	PRJNA715749	AMPLICON	SAMN19656641	SRX11309950	USA/MA-CDCBI-CRSP_EG7PY6DUUX5HYY3L/2021	Illumina NovaSeq 6000	PAIRED	PCR	VIRAL RNA	Severe acute respiratory syndrome coronavirus 2	Homo sapiens	ILLUMINA	2021-05-28	United States	North America	43	3288.37	2906	0.966391	98331979
SRR14997765	PRJNA715749	AMPLICON	SAMN19656642	SRX11309949	USA/MA-CDCBI-CRSP_EEUYERSE4GLGGEH2/2021	Illumina NovaSeq 6000	PAIRED	PCR	VIRAL RNA	Severe acute respiratory syndrome coronavirus 2	Homo sapiens	ILLUMINA	2021-05-27	United States	North America	29	3222.91	2809	0.983647	96374666
SRR14997766	PRJNA715749	AMPLICON	SAMN19656643	SRX11309948	USA/MA-CDCBI-CRSP_EDUBYJELMHDSNRIQ/2021	Illumina NovaSeq 6000	PAIRED	PCR	VIRAL RNA	Severe acute respiratory syndrome coronavirus 2	Homo sapiens	ILLUMINA	2021-05-24	United States	North America	39	3956.57	3694	0.989299	118313268
SRR14997767	PRJNA715749	AMPLICON	SAMN19890379	SRX11309947	USA/MA-CDCBI-CRSP_EB3XPSUTAOGFFKRE/2021	Illumina NovaSeq 6000	PAIRED	PCR	VIRAL RNA	Severe acute respiratory syndrome coronavirus 2	Homo sapiens	ILLUMINA	2021-06-10	United States	North America	50	5597.04	6269	0.97308	167368243
SRR14997768	PRJNA715749	AMPLICON	SAMN19656644	SRX11309946	USA/MA-CDCBI-CRSP_E6OITBCTM6E4DGZV/2021	Illumina NovaSeq 6000	PAIRED	PCR	VIRAL RNA	Severe acute respiratory syndrome coronavirus 2	Homo sapiens	ILLUMINA	2021-05-25	United States	North America	41	3242.49	2963	0.953048	96960179
SRR14997769	PRJNA715749	AMPLICON	SAMN19890380	SRX11309945	USA/MA-CDCBI-CRSP_E6KX2ODPXIFBWG3N/2021	Illumina NovaSeq 6000	PAIRED	PCR	VIRAL RNA	Severe acute respiratory syndrome coronavirus 2	Homo sapiens	ILLUMINA	2021-06-03	United States	North America	41	4003.11	3837	0.991472	119704852
SRR14997770	PRJNA715749	AMPLICON	SAMN19890381	SRX11309944	USA/MA-CDCBI-CRSP_E5YDT5RMYDO54AP4/2021	Illumina NovaSeq 6000	PAIRED	PCR	VIRAL RNA	Severe acute respiratory syndrome coronavirus 2	Homo sapiens	ILLUMINA	2021-06-02	United States	North America	32	4178.05	3994	0.991807	124936118
SRR14997771	PRJNA715749	AMPLICON	SAMN19656645	SRX11309943	USA/MA-CDCBI-CRSP_E4ZFY6LB7BGCMT7L/2021	Illumina NovaSeq 6000	PAIRED	PCR	VIRAL RNA	Severe acute respiratory syndrome coronavirus 2	Homo sapiens	ILLUMINA	2021-05-25	United States	North America	59	3292.9	2570	0.933151	98467540
SRR14997772	PRJNA715749	AMPLICON	SAMN19890382	SRX11309942	USA/MA-CDCBI-CRSP_E24HNQG44JBQ6EVU/2021	Illumina NovaSeq 6000	PAIRED	PCR	VIRAL RNA	Severe acute respiratory syndrome coronavirus 2	Homo sapiens	ILLUMINA	2021-06-01	United States	North America	58	3832.91	3123	0.964619	114615640
SRR14997773	PRJNA715749	AMPLICON	SAMN19890383	SRX11309941	USA/MA-CDCBI-CRSP_DXAI3IC5OSFKJFWH/2021	Illumina NovaSeq 6000	PAIRED	PCR	VIRAL RNA	Severe acute respiratory syndrome coronavirus 2	Homo sapiens	ILLUMINA	2021-06-05	United States	North America	43	3994	3769	0.982644	119432555
SRR14997774	PRJNA715749	AMPLICON	SAMN19890384	SRX11309940	USA/MA-CDCBI-CRSP_DR4FW5PIR6KNAWNS/2021	Illumina NovaSeq 6000	PAIRED	PCR	VIRAL RNA	Severe acute respiratory syndrome coronavirus 2	Homo sapiens	ILLUMINA	2021-06-09	United States	North America	30	2973.49	2705	0.983747	88916339
SRR14997775	PRJNA715749	AMPLICON	SAMN19656646	SRX11309939	USA/MA-CDCBI-CRSP_DQP4OM5TC7VTF2WI/2021	Illumina NovaSeq 6000	PAIRED	PCR	VIRAL RNA	Severe acute respiratory syndrome coronavirus 2	Homo sapiens	ILLUMINA	2021-05-27	United States	North America	43	2999.91	2652	0.978263	89706221
SRR14997777	PRJNA715749	AMPLICON	SAMN19656647	SRX11309937	USA/MA-CDCBI-CRSP_DORW436A3DYQ6ANJ/2021	Illumina NovaSeq 6000	PAIRED	PCR	VIRAL RNA	Severe acute respiratory syndrome coronavirus 2	Homo sapiens	ILLUMINA	2021-05-24	United States	North America	42	3807.12	3549	0.965856	113844224
SRR14997779	PRJNA715749	AMPLICON	SAMN19656648	SRX11309935	USA/MA-CDCBI-CRSP_DK53QJIYFLVGEGL6/2021	Illumina NovaSeq 6000	PAIRED	PCR	VIRAL RNA	Severe acute respiratory syndrome coronavirus 2	Homo sapiens	ILLUMINA	2021-05-24	United States	North America	46	4320.33	4229	0.980504	129190923
SRR14997780	PRJNA715749	AMPLICON	SAMN19656649	SRX11309934	USA/MA-CDCBI-CRSP_DJW635P7IKOBQRBD/2021	Illumina NovaSeq 6000	PAIRED	PCR	VIRAL RNA	Severe acute respiratory syndrome coronavirus 2	Homo sapiens	ILLUMINA	2021-05-25	United States	North America	48	4121.67	4084	0.942882	123250233
SRR14997781	PRJNA715749	AMPLICON	SAMN19890387	SRX11309933	USA/MA-CDCBI-CRSP_DJDSHYKHA7XATUMU/2021	Illumina NovaSeq 6000	PAIRED	PCR	VIRAL RNA	Severe acute respiratory syndrome coronavirus 2	Homo sapiens	ILLUMINA	2021-06-05	United States	North America	43	5414.67	5873	0.992208	161914910
SRR14997782	PRJNA715749	AMPLICON	SAMN19656650	SRX11309932	USA/MA-CDCBI-CRSP_DHHE3WTA67KZYFYP/2021	Illumina NovaSeq 6000	PAIRED	PCR	VIRAL RNA	Severe acute respiratory syndrome coronavirus 2	Homo sapiens	ILLUMINA	2021-05-28	United States	North America	43	3896.77	3637	0.991138	116525071
SRR14997783	PRJNA715749	AMPLICON	SAMN19890388	SRX11309931	USA/MA-CDCBI-CRSP_DFY7CGJLTPVJT7F2/2021	Illumina NovaSeq 6000	PAIRED	PCR	VIRAL RNA	Severe acute respiratory syndrome coronavirus 2	Homo sapiens	ILLUMINA	2021-06-02	United States	North America	46	4817.59	5017	0.975521	144060430
SRR14997785	PRJNA715749	AMPLICON	SAMN19890390	SRX11309929	USA/MA-CDCBI-CRSP_DEOEXP7YRWZOQJGJ/2021	Illumina NovaSeq 6000	PAIRED	PCR	VIRAL RNA	Severe acute respiratory syndrome coronavirus 2	Homo sapiens	ILLUMINA	2021-06-09	United States	North America	56	4259.52	4182	0.990971	127372279
SRR14997786	PRJNA715749	AMPLICON	SAMN19656408	SRX11309928	USA/MA-CDCBI-CRSP_ZBYZMPXTUZ4ZLHJZ/2021	Illumina NovaSeq 6000	PAIRED	PCR	VIRAL RNA	Severe acute respiratory syndrome coronavirus 2	Homo sapiens	ILLUMINA	2021-05-24	United States	North America	37	4019.4	3867	0.973447	120192077
SRR14997787	PRJNA715749	AMPLICON	SAMN19890177	SRX11309927	USA/MA-CDCBI-CRSP_ZALUZQRBZVUAFHKF/2021	Illumina NovaSeq 6000	PAIRED	PCR	VIRAL RNA	Severe acute respiratory syndrome coronavirus 2	Homo sapiens	ILLUMINA	2021-06-07	United States	North America	59	3288.49	2201	0.956794	98335807
SRR14997788	PRJNA715749	AMPLICON	SAMN19890178	SRX11309926	USA/MA-CDCBI-CRSP_ZACVNPLTSMR2XGK5/2021	Illumina NovaSeq 6000	PAIRED	PCR	VIRAL RNA	Severe acute respiratory syndrome coronavirus 2	Homo sapiens	ILLUMINA	2021-06-07	United States	North America	52	3535.4	2958	0.947263	105718934
SRR14997789	PRJNA715749	AMPLICON	SAMN19656409	SRX11309925	USA/MA-CDCBI-CRSP_Z5TX4ANGN3VVN5EJ/2021	Illumina NovaSeq 6000	PAIRED	PCR	VIRAL RNA	Severe acute respiratory syndrome coronavirus 2	Homo sapiens	ILLUMINA	2021-05-26	United States	North America	39	4099.46	3813	0.975521	122586294
SRR14997790	PRJNA715749	AMPLICON	SAMN19656410	SRX11309924	USA/MA-CDCBI-CRSP_Z3HRLQOCKZTMYNSM/2021	Illumina NovaSeq 6000	PAIRED	PCR	VIRAL RNA	Severe acute respiratory syndrome coronavirus 2	Homo sapiens	ILLUMINA	2021-05-22	United States	North America	44	2717.07	2302	0.990101	81248524
SRR14997791	PRJNA715749	AMPLICON	SAMN19656411	SRX11309923	USA/MA-CDCBI-CRSP_Z3FE4HRAFHE6DTIZ/2021	Illumina NovaSeq 6000	PAIRED	PCR	VIRAL RNA	Severe acute respiratory syndrome coronavirus 2	Homo sapiens	ILLUMINA	2021-05-23	United States	North America	45	3039.3	2710	0.984182	90884088
SRR14997792	PRJNA715749	AMPLICON	SAMN19890179	SRX11309922	USA/MA-CDCBI-CRSP_Z2TWYLTECKHCN7LM/2021	Illumina NovaSeq 6000	PAIRED	PCR	VIRAL RNA	Severe acute respiratory syndrome coronavirus 2	Homo sapiens	ILLUMINA	2021-06-06	United States	North America	46	4286.54	4131	0.983146	128180346
SRR14997793	PRJNA715749	AMPLICON	SAMN19656412	SRX11309921	USA/MA-CDCBI-CRSP_YYILVMUBUDNFBSRB/2021	Illumina NovaSeq 6000	PAIRED	PCR	VIRAL RNA	Severe acute respiratory syndrome coronavirus 2	Homo sapiens	ILLUMINA	2021-05-25	United States	North America	45	2696.21	2334	0.975387	80624677
SRR14997794	PRJNA715749	AMPLICON	SAMN19656413	SRX11309920	USA/MA-CDCBI-CRSP_YWP3CFLN6IAJ6ETA/2021	Illumina NovaSeq 6000	PAIRED	PCR	VIRAL RNA	Severe acute respiratory syndrome coronavirus 2	Homo sapiens	ILLUMINA	2021-05-29	United States	North America	38	3911.98	3753	0.961007	116979908
SRR14997795	PRJNA715749	AMPLICON	SAMN19890180	SRX11309919	USA/MA-CDCBI-CRSP_YUZFVJIG3M5QDTWV/2021	Illumina NovaSeq 6000	PAIRED	PCR	VIRAL RNA	Severe acute respiratory syndrome coronavirus 2	Homo sapiens	ILLUMINA	2021-06-09	United States	North America	43	4235.03	3984	0.99067	126640214
SRR14997796	PRJNA715749	AMPLICON	SAMN19656414	SRX11309918	USA/MA-CDCBI-CRSP_YPLXVLD4KY2JMEK4/2021	Illumina NovaSeq 6000	PAIRED	PCR	VIRAL RNA	Severe acute respiratory syndrome coronavirus 2	Homo sapiens	ILLUMINA	2021-05-24	United States	North America	46	3844.22	3627	0.975153	114953570
SRR14997797	PRJNA715749	AMPLICON	SAMN19890181	SRX11309917	USA/MA-CDCBI-CRSP_YPCI5MSZJDNA5GO5/2021	Illumina NovaSeq 6000	PAIRED	PCR	VIRAL RNA	Severe acute respiratory syndrome coronavirus 2	Homo sapiens	ILLUMINA	2021-06-01	United States	North America	50	4205.86	4032	0.974451	125767852
SRR14997798	PRJNA715749	AMPLICON	SAMN19656415	SRX11309916	USA/MA-CDCBI-CRSP_YPBR6N4PBS3INR2L/2021	Illumina NovaSeq 6000	PAIRED	PCR	VIRAL RNA	Severe acute respiratory syndrome coronavirus 2	Homo sapiens	ILLUMINA	2021-05-24	United States	North America	56	2379.59	1686	0.905428	71156775
SRR14997799	PRJNA715749	AMPLICON	SAMN19656416	SRX11309915	USA/MA-CDCBI-CRSP_YOPH2QH264GFJWER/2021	Illumina NovaSeq 6000	PAIRED	PCR	VIRAL RNA	Severe acute respiratory syndrome coronavirus 2	Homo sapiens	ILLUMINA	2021-05-24	United States	North America	44	2726.64	2427	0.972812	81534753
SRR14997800	PRJNA715749	AMPLICON	SAMN19890182	SRX11309914	USA/MA-CDCBI-CRSP_YL6F5GCX3G5TYQFX/2021	Illumina NovaSeq 6000	PAIRED	PCR	VIRAL RNA	Severe acute respiratory syndrome coronavirus 2	Homo sapiens	ILLUMINA	2021-06-01	United States	North America	51	3697.22	3066	0.968933	110558015
SRR14997801	PRJNA715749	AMPLICON	SAMN19656417	SRX11309913	USA/MA-CDCBI-CRSP_YJEN2BKILKB6YCIU/2021	Illumina NovaSeq 6000	PAIRED	PCR	VIRAL RNA	Severe acute respiratory syndrome coronavirus 2	Homo sapiens	ILLUMINA	2021-05-26	United States	North America	52	3746.82	3426	0.982075	112041224
SRR14997802	PRJNA715749	AMPLICON	SAMN19890183	SRX11309912	USA/MA-CDCBI-CRSP_YHCHT3YPEUYOCO2C/2021	Illumina NovaSeq 6000	PAIRED	PCR	VIRAL RNA	Severe acute respiratory syndrome coronavirus 2	Homo sapiens	ILLUMINA	2021-06-11	United States	North America	33	4219.8	3912	0.991004	126184625
SRR14997804	PRJNA715749	AMPLICON	SAMN19890185	SRX11309910	USA/MA-CDCBI-CRSP_YFV227EKXUWT5X3N/2021	Illumina NovaSeq 6000	PAIRED	PCR	VIRAL RNA	Severe acute respiratory syndrome coronavirus 2	Homo sapiens	ILLUMINA	2021-06-03	United States	North America	48	4198.61	3755	0.991238	125551098
SRR14997806	PRJNA715749	AMPLICON	SAMN19656419	SRX11309908	USA/MA-CDCBI-CRSP_YBRMKBME5WKCFVYG/2021	Illumina NovaSeq 6000	PAIRED	PCR	VIRAL RNA	Severe acute respiratory syndrome coronavirus 2	Homo sapiens	ILLUMINA	2021-05-25	United States	North America	49	2936.19	2212	0.990436	87800887
SRR14997807	PRJNA715749	AMPLICON	SAMN19890186	SRX11309907	USA/MA-CDCBI-CRSP_YBJF7B7SPOZGMHJ4/2021	Illumina NovaSeq 6000	PAIRED	PCR	VIRAL RNA	Severe acute respiratory syndrome coronavirus 2	Homo sapiens	ILLUMINA	2021-06-05	United States	North America	56	4349.79	4141	0.990335	130071621
SRR14997808	PRJNA715749	AMPLICON	SAMN19656420	SRX11309906	USA/MA-CDCBI-CRSP_YBHP2UZNKDLGHFY6/2021	Illumina NovaSeq 6000	PAIRED	PCR	VIRAL RNA	Severe acute respiratory syndrome coronavirus 2	Homo sapiens	ILLUMINA	2021-05-23	United States	North America	41	3562.77	3351	0.988563	106537393
SRR14997809	PRJNA715749	AMPLICON	SAMN19656421	SRX11309905	USA/MA-CDCBI-CRSP_Y75J4VPSZQTEFLHF/2021	Illumina NovaSeq 6000	PAIRED	PCR	VIRAL RNA	Severe acute respiratory syndrome coronavirus 2	Homo sapiens	ILLUMINA	2021-05-26	United States	North America	68	4050.22	3909	0.981273	121113865
SRR14997810	PRJNA715749	AMPLICON	SAMN19656651	SRX11309904	USA/MA-CDCBI-CRSP_DEADFEVC3TQ6HTRP/2021	Illumina NovaSeq 6000	PAIRED	PCR	VIRAL RNA	Severe acute respiratory syndrome coronavirus 2	Homo sapiens	ILLUMINA	2021-05-28	United States	North America	37	3194.88	2922	0.964418	95536514
SRR14997811	PRJNA715749	AMPLICON	SAMN19656652	SRX11309903	USA/MA-CDCBI-CRSP_DDMBAEDOOMGNUBHQ/2021	Illumina NovaSeq 6000	PAIRED	PCR	VIRAL RNA	Severe acute respiratory syndrome coronavirus 2	Homo sapiens	ILLUMINA	2021-05-26	United States	North America	42	2451.83	2066	0.981072	73317055
SRR14997812	PRJNA715749	AMPLICON	SAMN19890391	SRX11309902	USA/MA-CDCBI-CRSP_DCJMPFE7B5SNODW3/2021	Illumina NovaSeq 6000	PAIRED	PCR	VIRAL RNA	Severe acute respiratory syndrome coronavirus 2	Homo sapiens	ILLUMINA	2021-06-04	United States	North America	47	3828.26	3624	0.991874	114476535
SRR14997813	PRJNA715749	AMPLICON	SAMN19890392	SRX11309901	USA/MA-CDCBI-CRSP_DCFRY54B347P3SOQ/2021	Illumina NovaSeq 6000	PAIRED	PCR	VIRAL RNA	Severe acute respiratory syndrome coronavirus 2	Homo sapiens	ILLUMINA	2021-06-09	United States	North America	72	3942.35	3627	0.990335	117888181
SRR14997814	PRJNA715749	AMPLICON	SAMN19890393	SRX11309900	USA/MA-CDCBI-CRSP_D6LYFORQSQTTSZQ7/2021	Illumina NovaSeq 6000	PAIRED	PCR	VIRAL RNA	Severe acute respiratory syndrome coronavirus 2	Homo sapiens	ILLUMINA	2021-06-10	United States	North America	45	3731.27	3364	0.982142	111576279
SRR14997815	PRJNA715749	AMPLICON	SAMN19656653	SRX11309899	USA/MA-CDCBI-CRSP_D66J4RZFBTBOCIJN/2021	Illumina NovaSeq 6000	PAIRED	PCR	VIRAL RNA	Severe acute respiratory syndrome coronavirus 2	Homo sapiens	ILLUMINA	2021-05-24	United States	North America	42	3912.17	3620	0.982276	116985557
SRR14997816	PRJNA715749	AMPLICON	SAMN19890394	SRX11309898	USA/MA-CDCBI-CRSP_D5HV7YAWRHT75XIS/2021	Illumina NovaSeq 6000	PAIRED	PCR	VIRAL RNA	Severe acute respiratory syndrome coronavirus 2	Homo sapiens	ILLUMINA	2021-06-04	United States	North America	47	3980	3831	0.966425	119013797
SRR14997817	PRJNA715749	AMPLICON	SAMN19890395	SRX11309897	USA/MA-CDCBI-CRSP_D4WKHFZ6HLZ2MLRJ/2021	Illumina NovaSeq 6000	PAIRED	PCR	VIRAL RNA	Severe acute respiratory syndrome coronavirus 2	Homo sapiens	ILLUMINA	2021-06-08	United States	North America	50	3791.6	3628	0.957964	113380159
SRR14997818	PRJNA715749	AMPLICON	SAMN19890396	SRX11309896	USA/MA-CDCBI-CRSP_D2GUZLW2QI5NTAKT/2021	Illumina NovaSeq 6000	PAIRED	PCR	VIRAL RNA	Severe acute respiratory syndrome coronavirus 2	Homo sapiens	ILLUMINA	2021-06-09	United States	North America	45	4532.95	4445	0.992308	135548867
SRR14997819	PRJNA715749	AMPLICON	SAMN19656654	SRX11309895	USA/MA-CDCBI-CRSP_CZN42577NDQFI574/2021	Illumina NovaSeq 6000	PAIRED	PCR	VIRAL RNA	Severe acute respiratory syndrome coronavirus 2	Homo sapiens	ILLUMINA	2021-05-25	United States	North America	47	3643.6	3402	0.958399	108954458
SRR14997820	PRJNA715749	AMPLICON	SAMN19656655	SRX11309894	USA/MA-CDCBI-CRSP_CWEY5X2O4U4JTF73/2021	Illumina NovaSeq 6000	PAIRED	PCR	VIRAL RNA	Severe acute respiratory syndrome coronavirus 2	Homo sapiens	ILLUMINA	2021-05-27	United States	North America	32	3552.49	3222	0.983112	106230210
SRR14997821	PRJNA715749	AMPLICON	SAMN19890397	SRX11309893	USA/MA-CDCBI-CRSP_CSKDIKO3W5S3RU4P/2021	Illumina NovaSeq 6000	PAIRED	PCR	VIRAL RNA	Severe acute respiratory syndrome coronavirus 2	Homo sapiens	ILLUMINA	2021-06-06	United States	North America	46	2421.36	1622	0.906029	72405790
SRR14997822	PRJNA715749	AMPLICON	SAMN19656656	SRX11309892	USA/MA-CDCBI-CRSP_CQXOXVGBCPLLIARO/2021	Illumina NovaSeq 6000	PAIRED	PCR	VIRAL RNA	Severe acute respiratory syndrome coronavirus 2	Homo sapiens	ILLUMINA	2021-05-23	United States	North America	36	2677.46	2321	0.990202	80064158
SRR14997823	PRJNA715749	AMPLICON	SAMN19656657	SRX11309891	USA/MA-CDCBI-CRSP_CQFYLARTMWJKZSTZ/2021	Illumina NovaSeq 6000	PAIRED	PCR	VIRAL RNA	Severe acute respiratory syndrome coronavirus 2	Homo sapiens	ILLUMINA	2021-05-25	United States	North America	60	3817.93	3393	0.981206	114167564
SRR14997824	PRJNA715749	AMPLICON	SAMN19890398	SRX11309890	USA/MA-CDCBI-CRSP_CPYHKXCL5TQQD3DZ/2021	Illumina NovaSeq 6000	PAIRED	PCR	VIRAL RNA	Severe acute respiratory syndrome coronavirus 2	Homo sapiens	ILLUMINA	2021-06-02	United States	North America	43	5053.61	5192	0.992743	151118107
SRR14997825	PRJNA715749	AMPLICON	SAMN19656658	SRX11309889	USA/MA-CDCBI-CRSP_CNQWOXSRHFRMLGLT/2021	Illumina NovaSeq 6000	PAIRED	PCR	VIRAL RNA	Severe acute respiratory syndrome coronavirus 2	Homo sapiens	ILLUMINA	2021-05-25	United States	North America	40	3368.92	3074	0.989767	100740961
SRR14997827	PRJNA715749	AMPLICON	SAMN19656659	SRX11309887	USA/MA-CDCBI-CRSP_CLOPX4EHFO3VXGJ5/2021	Illumina NovaSeq 6000	PAIRED	PCR	VIRAL RNA	Severe acute respiratory syndrome coronavirus 2	Homo sapiens	ILLUMINA	2021-05-27	United States	North America	44	3165.09	2846	0.976524	94645636
SRR14997828	PRJNA715749	AMPLICON	SAMN19890400	SRX11309886	USA/MA-CDCBI-CRSP_CLHEESGZOMTOKEHE/2021	Illumina NovaSeq 6000	PAIRED	PCR	VIRAL RNA	Severe acute respiratory syndrome coronavirus 2	Homo sapiens	ILLUMINA	2021-06-07	United States	North America	35	4252.75	4080	0.99184	127169936
SRR14997829	PRJNA715749	AMPLICON	SAMN19890401	SRX11309885	USA/MA-CDCBI-CRSP_CL4R4PSRR7ZDQK7O/2021	Illumina NovaSeq 6000	PAIRED	PCR	VIRAL RNA	Severe acute respiratory syndrome coronavirus 2	Homo sapiens	ILLUMINA	2021-06-09	United States	North America	32	4985.72	5089	0.984717	149087890
SRR14997830	PRJNA715749	AMPLICON	SAMN19890402	SRX11309884	USA/MA-CDCBI-CRSP_CKWKHIX2SSYZVXS7/2021	Illumina NovaSeq 6000	PAIRED	PCR	VIRAL RNA	Severe acute respiratory syndrome coronavirus 2	Homo sapiens	ILLUMINA	2021-06-08	United States	North America	48	3137.89	2879	0.983413	93832230
SRR14997831	PRJNA715749	AMPLICON	SAMN19656660	SRX11309883	USA/MA-CDCBI-CRSP_CKASPA32NCXGD5NU/2021	Illumina NovaSeq 6000	PAIRED	PCR	VIRAL RNA	Severe acute respiratory syndrome coronavirus 2	Homo sapiens	ILLUMINA	2021-05-28	United States	North America	45	2304.27	1997	0.975855	68904609
SRR14997832	PRJNA715749	AMPLICON	SAMN19890403	SRX11309882	USA/MA-CDCBI-CRSP_CIZSZY6P3XX2GLD6/2021	Illumina NovaSeq 6000	PAIRED	PCR	VIRAL RNA	Severe acute respiratory syndrome coronavirus 2	Homo sapiens	ILLUMINA	2021-06-08	United States	North America	72	2719.77	1778	0.928201	81329371
SRR14997833	PRJNA715749	AMPLICON	SAMN19890404	SRX11309881	USA/MA-CDCBI-CRSP_CHITHHJYQNIK5RCG/2021	Illumina NovaSeq 6000	PAIRED	PCR	VIRAL RNA	Severe acute respiratory syndrome coronavirus 2	Homo sapiens	ILLUMINA	2021-06-01	United States	North America	54	3592.08	2898	0.909407	107413976
SRR14997835	PRJNA715749	AMPLICON	SAMN19656422	SRX11309879	USA/MA-CDCBI-CRSP_Y5A6JQV6E5RZUUG3/2021	Illumina NovaSeq 6000	PAIRED	PCR	VIRAL RNA	Severe acute respiratory syndrome coronavirus 2	Homo sapiens	ILLUMINA	2021-05-28	United States	North America	39	2951.49	2608	0.966692	88258490
SRR14997836	PRJNA715749	AMPLICON	SAMN19890188	SRX11309878	USA/MA-CDCBI-CRSP_Y433A5TWKFGIDNQL/2021	Illumina NovaSeq 6000	PAIRED	PCR	VIRAL RNA	Severe acute respiratory syndrome coronavirus 2	Homo sapiens	ILLUMINA	2021-06-09	United States	North America	84	3303.9	2603	0.95268	98796594
SRR14997837	PRJNA715749	AMPLICON	SAMN19890189	SRX11309877	USA/MA-CDCBI-CRSP_Y3PU4YMF3XD45GB3/2021	Illumina NovaSeq 6000	PAIRED	PCR	VIRAL RNA	Severe acute respiratory syndrome coronavirus 2	Homo sapiens	ILLUMINA	2021-06-03	United States	North America	42	3710.44	3332	0.975755	110953355
SRR14997840	PRJNA715749	AMPLICON	SAMN19656424	SRX11309874	USA/MA-CDCBI-CRSP_XU6CP6XTOFLPGQRY/2021	Illumina NovaSeq 6000	PAIRED	PCR	VIRAL RNA	Severe acute respiratory syndrome coronavirus 2	Homo sapiens	ILLUMINA	2021-05-25	United States	North America	70	3251.39	2854	0.969033	97226275
SRR14997841	PRJNA715749	AMPLICON	SAMN19890191	SRX11309873	USA/MA-CDCBI-CRSP_XNNBOUXQKVUEBZIC/2021	Illumina NovaSeq 6000	PAIRED	PCR	VIRAL RNA	Severe acute respiratory syndrome coronavirus 2	Homo sapiens	ILLUMINA	2021-05-31	United States	North America	54	3261.37	2252	0.924623	97524866
SRR14997842	PRJNA715749	AMPLICON	SAMN19890192	SRX11309872	USA/MA-CDCBI-CRSP_XMVSOMBH4XWTYRWB/2021	Illumina NovaSeq 6000	PAIRED	PCR	VIRAL RNA	Severe acute respiratory syndrome coronavirus 2	Homo sapiens	ILLUMINA	2021-06-06	United States	North America	48	3879.37	3389	0.97726	116004721
SRR14997843	PRJNA715749	AMPLICON	SAMN19656425	SRX11310381	USA/MA-CDCBI-CRSP_XHJZEAEC5D4KJ66W/2021	Illumina NovaSeq 6000	PAIRED	PCR	VIRAL RNA	Severe acute respiratory syndrome coronavirus 2	Homo sapiens	ILLUMINA	2021-05-28	United States	North America	39	2938.93	2667	0.950507	87882748
SRR14997844	PRJNA715749	AMPLICON	SAMN19890193	SRX11310380	USA/MA-CDCBI-CRSP_XGVPOKZVVWQDNXIF/2021	Illumina NovaSeq 6000	PAIRED	PCR	VIRAL RNA	Severe acute respiratory syndrome coronavirus 2	Homo sapiens	ILLUMINA	2021-06-05	United States	North America	48	5177.94	5635	0.991907	154836078
SRR14997845	PRJNA715749	AMPLICON	SAMN19656426	SRX11310379	USA/MA-CDCBI-CRSP_XE3X5ESHHV3FV5VV/2021	Illumina NovaSeq 6000	PAIRED	PCR	VIRAL RNA	Severe acute respiratory syndrome coronavirus 2	Homo sapiens	ILLUMINA	2021-05-24	United States	North America	44	3372.98	3001	0.982276	100862079
SRR14997846	PRJNA715749	AMPLICON	SAMN19656427	SRX11310378	USA/MA-CDCBI-CRSP_XDM56CMHIEKNEULM/2021	Illumina NovaSeq 6000	PAIRED	PCR	VIRAL RNA	Severe acute respiratory syndrome coronavirus 2	Homo sapiens	ILLUMINA	2021-05-26	United States	North America	43	2795.35	2494	0.964886	83589446
SRR14997848	PRJNA715749	AMPLICON	SAMN19656428	SRX11310376	USA/MA-CDCBI-CRSP_X4762QEOU2P6LA6X/2021	Illumina NovaSeq 6000	PAIRED	PCR	VIRAL RNA	Severe acute respiratory syndrome coronavirus 2	Homo sapiens	ILLUMINA	2021-05-26	United States	North America	34	3093.92	2824	0.937398	92517517
SRR14997849	PRJNA715749	AMPLICON	SAMN19890195	SRX11310375	USA/MA-CDCBI-CRSP_X3AJ3OCHDAFIOG2H/2021	Illumina NovaSeq 6000	PAIRED	PCR	VIRAL RNA	Severe acute respiratory syndrome coronavirus 2	Homo sapiens	ILLUMINA	2021-06-10	United States	North America	67	3465.46	2786	0.918002	103627540
SRR14997850	PRJNA715749	AMPLICON	SAMN19656429	SRX11310374	USA/MA-CDCBI-CRSP_X3263NF56A37HYRO/2021	Illumina NovaSeq 6000	PAIRED	PCR	VIRAL RNA	Severe acute respiratory syndrome coronavirus 2	Homo sapiens	ILLUMINA	2021-05-23	United States	North America	45	3553.27	3277	0.974618	106253350
SRR14997852	PRJNA715749	AMPLICON	SAMN19890197	SRX11310372	USA/MA-CDCBI-CRSP_WXWME4NZAPOQSCS5/2021	Illumina NovaSeq 6000	PAIRED	PCR	VIRAL RNA	Severe acute respiratory syndrome coronavirus 2	Homo sapiens	ILLUMINA	2021-06-02	United States	North America	67	4516.2	4444	0.991941	135047845
SRR14997853	PRJNA715749	AMPLICON	SAMN19890198	SRX11310371	USA/MA-CDCBI-CRSP_WXFMNILKLH24HHJG/2021	Illumina NovaSeq 6000	PAIRED	PCR	VIRAL RNA	Severe acute respiratory syndrome coronavirus 2	Homo sapiens	ILLUMINA	2021-05-30	United States	North America	49	4950.48	5248	0.991539	148034320
SRR14997854	PRJNA715749	AMPLICON	SAMN19656430	SRX11310370	USA/MA-CDCBI-CRSP_WWBTGTVMQ6ZOIYQA/2021	Illumina NovaSeq 6000	PAIRED	PCR	VIRAL RNA	Severe acute respiratory syndrome coronavirus 2	Homo sapiens	ILLUMINA	2021-05-24	United States	North America	47	2322.67	2048	0.969635	69454923
SRR14997855	PRJNA715749	AMPLICON	SAMN19656431	SRX11310369	USA/MA-CDCBI-CRSP_WUXFZ7DMF4YH4OJO/2021	Illumina NovaSeq 6000	PAIRED	PCR	VIRAL RNA	Severe acute respiratory syndrome coronavirus 2	Homo sapiens	ILLUMINA	2021-05-25	United States	North America	38	2682.8	2345	0.980069	80223842
SRR14997856	PRJNA715749	AMPLICON	SAMN19890199	SRX11310368	USA/MA-CDCBI-CRSP_WUK5GCWGWTUJ4NIG/2021	Illumina NovaSeq 6000	PAIRED	PCR	VIRAL RNA	Severe acute respiratory syndrome coronavirus 2	Homo sapiens	ILLUMINA	2021-06-02	United States	North America	37	4563.69	4501	0.974484	136468121
SRR14997859	PRJNA715749	AMPLICON	SAMN19890406	SRX11310365	USA/MA-CDCBI-CRSP_C7JRS5UBLNW6WHF6/2021	Illumina NovaSeq 6000	PAIRED	PCR	VIRAL RNA	Severe acute respiratory syndrome coronavirus 2	Homo sapiens	ILLUMINA	2021-06-05	United States	North America	46	2512.55	2190	0.958867	75132897
SRR14997860	PRJNA715749	AMPLICON	SAMN19656661	SRX11310364	USA/MA-CDCBI-CRSP_C4LBH2AX6P2N3NZB/2021	Illumina NovaSeq 6000	PAIRED	PCR	VIRAL RNA	Severe acute respiratory syndrome coronavirus 2	Homo sapiens	ILLUMINA	2021-05-24	United States	North America	42	3578.56	3298	0.966224	107009535
SRR14997861	PRJNA715749	AMPLICON	SAMN19656662	SRX11310363	USA/MA-CDCBI-CRSP_C2FPLNQ6WQNBYF2E/2021	Illumina NovaSeq 6000	PAIRED	PCR	VIRAL RNA	Severe acute respiratory syndrome coronavirus 2	Homo sapiens	ILLUMINA	2021-05-27	United States	North America	61	2601.84	1761	0.930308	77802764
SRR14997862	PRJNA715749	AMPLICON	SAMN19890407	SRX11310362	USA/MA-CDCBI-CRSP_BYFDAAZBROIKB7WE/2021	Illumina NovaSeq 6000	PAIRED	PCR	VIRAL RNA	Severe acute respiratory syndrome coronavirus 2	Homo sapiens	ILLUMINA	2021-06-05	United States	North America	41	4635.12	4815	0.974217	138603922
SRR14997863	PRJNA715749	AMPLICON	SAMN19656663	SRX11310361	USA/MA-CDCBI-CRSP_BX6VM74SGHMMKZH3/2021	Illumina NovaSeq 6000	PAIRED	PCR	VIRAL RNA	Severe acute respiratory syndrome coronavirus 2	Homo sapiens	ILLUMINA	2021-05-25	United States	North America	46	3184.49	2794	0.978363	95225786
SRR14997866	PRJNA715749	AMPLICON	SAMN19890409	SRX11310358	USA/MA-CDCBI-CRSP_BTCHLPJXHG337EC6/2021	Illumina NovaSeq 6000	PAIRED	PCR	VIRAL RNA	Severe acute respiratory syndrome coronavirus 2	Homo sapiens	ILLUMINA	2021-06-03	United States	North America	38	4288.24	4198	0.979534	128231306
SRR14997867	PRJNA715749	AMPLICON	SAMN19656665	SRX11310357	USA/MA-CDCBI-CRSP_BPLPENTPKH4U2AMO/2021	Illumina NovaSeq 6000	PAIRED	PCR	VIRAL RNA	Severe acute respiratory syndrome coronavirus 2	Homo sapiens	ILLUMINA	2021-05-29	United States	North America	45	3444.54	3231	0.989399	103001959
SRR14997868	PRJNA715749	AMPLICON	SAMN19890410	SRX11310356	USA/MA-CDCBI-CRSP_BOLCVDF6RLFMDGAN/2021	Illumina NovaSeq 6000	PAIRED	PCR	VIRAL RNA	Severe acute respiratory syndrome coronavirus 2	Homo sapiens	ILLUMINA	2021-06-13	United States	North America	47	4031.14	3819	0.993345	120543237
SRR14997869	PRJNA715749	AMPLICON	SAMN19890411	SRX11310355	USA/MA-CDCBI-CRSP_BN3TWESBPUY4HZOD/2021	Illumina NovaSeq 6000	PAIRED	PCR	VIRAL RNA	Severe acute respiratory syndrome coronavirus 2	Homo sapiens	ILLUMINA	2021-06-02	United States	North America	32	5068.76	5368	0.99184	151571144
SRR14997870	PRJNA715749	AMPLICON	SAMN19656666	SRX11310354	USA/MA-CDCBI-CRSP_BN3GZHCMEUFSTRHH/2021	Illumina NovaSeq 6000	PAIRED	PCR	VIRAL RNA	Severe acute respiratory syndrome coronavirus 2	Homo sapiens	ILLUMINA	2021-05-27	United States	North America	51	4143.98	4080	0.988463	123917470
SRR14997871	PRJNA715749	AMPLICON	SAMN19890412	SRX11310353	USA/MA-CDCBI-CRSP_BK7ZPEE7L3JPP2K6/2021	Illumina NovaSeq 6000	PAIRED	PCR	VIRAL RNA	Severe acute respiratory syndrome coronavirus 2	Homo sapiens	ILLUMINA	2021-06-05	United States	North America	41	4254.98	4030	0.991874	127236683
SRR14997872	PRJNA715749	AMPLICON	SAMN19656667	SRX11310352	USA/MA-CDCBI-CRSP_BHYNUZXYWPRKAYXM/2021	Illumina NovaSeq 6000	PAIRED	PCR	VIRAL RNA	Severe acute respiratory syndrome coronavirus 2	Homo sapiens	ILLUMINA	2021-05-25	United States	North America	46	3383.6	3045	0.990335	101179872
SRR14997873	PRJNA715749	AMPLICON	SAMN19890413	SRX11310351	USA/MA-CDCBI-CRSP_BFBBNBMQ6BSHQYBM/2021	Illumina NovaSeq 6000	PAIRED	PCR	VIRAL RNA	Severe acute respiratory syndrome coronavirus 2	Homo sapiens	ILLUMINA	2021-06-02	United States	North America	47	4109.59	4017	0.953249	122889208
SRR14997874	PRJNA715749	AMPLICON	SAMN19890414	SRX11310350	USA/MA-CDCBI-CRSP_BEOXBTRR6AHPNSM3/2021	Illumina NovaSeq 6000	PAIRED	PCR	VIRAL RNA	Severe acute respiratory syndrome coronavirus 2	Homo sapiens	ILLUMINA	2021-06-05	United States	North America	36	4758.64	4849	0.974584	142297550
SRR14997875	PRJNA715749	AMPLICON	SAMN19890415	SRX11310349	USA/MA-CDCBI-CRSP_BDX4T55CMYSOBATU/2021	Illumina NovaSeq 6000	PAIRED	PCR	VIRAL RNA	Severe acute respiratory syndrome coronavirus 2	Homo sapiens	ILLUMINA	2021-06-10	United States	North America	45	3374.05	3053	0.992442	100894149
SRR14997876	PRJNA715749	AMPLICON	SAMN19656668	SRX11310348	USA/MA-CDCBI-CRSP_BDHJTQIYADCYQ72O/2021	Illumina NovaSeq 6000	PAIRED	PCR	VIRAL RNA	Severe acute respiratory syndrome coronavirus 2	Homo sapiens	ILLUMINA	2021-05-30	United States	North America	48	3179.53	2770	0.990804	95077354
SRR14997877	PRJNA715749	AMPLICON	SAMN19890416	SRX11310347	USA/MA-CDCBI-CRSP_BDF2WTIWENXDNSUL/2021	Illumina NovaSeq 6000	PAIRED	PCR	VIRAL RNA	Severe acute respiratory syndrome coronavirus 2	Homo sapiens	ILLUMINA	2021-06-05	United States	North America	35	1188.52	923	0.934956	35540168
SRR14997878	PRJNA715749	AMPLICON	SAMN19890417	SRX11310346	USA/MA-CDCBI-CRSP_BCTMYE4VWGVRC62Z/2021	Illumina NovaSeq 6000	PAIRED	PCR	VIRAL RNA	Severe acute respiratory syndrome coronavirus 2	Homo sapiens	ILLUMINA	2021-06-02	United States	North America	49	3611.74	2934	0.940575	108001758
SRR14997879	PRJNA715749	AMPLICON	SAMN19656669	SRX11310345	USA/MA-CDCBI-CRSP_BCI4RDNRAM2PAUY5/2021	Illumina NovaSeq 6000	PAIRED	PCR	VIRAL RNA	Severe acute respiratory syndrome coronavirus 2	Homo sapiens	ILLUMINA	2021-05-25	United States	North America	45	3562.49	3252	0.96589	106529066
SRR14997881	PRJNA715749	AMPLICON	SAMN19656671	SRX11310343	USA/MA-CDCBI-CRSP_BAHQXWGXSYQK3AD3/2021	Illumina NovaSeq 6000	PAIRED	PCR	VIRAL RNA	Severe acute respiratory syndrome coronavirus 2	Homo sapiens	ILLUMINA	2021-05-24	United States	North America	47	3880.78	3720	0.985754	116046922
SRR14997882	PRJNA715749	AMPLICON	SAMN19890200	SRX11310342	USA/MA-CDCBI-CRSP_WT2W3XMC22RGI7TH/2021	Illumina NovaSeq 6000	PAIRED	PCR	VIRAL RNA	Severe acute respiratory syndrome coronavirus 2	Homo sapiens	ILLUMINA	2021-06-09	United States	North America	39	4081.72	3876	0.956994	122055702
SRR14997883	PRJNA715749	AMPLICON	SAMN19656433	SRX11310341	USA/MA-CDCBI-CRSP_WSVVAFREHNBVBU6Q/2021	Illumina NovaSeq 6000	PAIRED	PCR	VIRAL RNA	Severe acute respiratory syndrome coronavirus 2	Homo sapiens	ILLUMINA	2021-05-27	United States	North America	45	3326.28	3021	0.990436	99465898
SRR14997884	PRJNA715749	AMPLICON	SAMN19656434	SRX11310340	USA/MA-CDCBI-CRSP_WQ744XZHINK2Y2WO/2021	Illumina NovaSeq 6000	PAIRED	PCR	VIRAL RNA	Severe acute respiratory syndrome coronavirus 2	Homo sapiens	ILLUMINA	2021-05-26	United States	North America	38	4046.97	3842	0.976022	121016633
SRR14997885	PRJNA715749	AMPLICON	SAMN19656435	SRX11310339	USA/MA-CDCBI-CRSP_WOOYJD2OVPF5Y5VF/2021	Illumina NovaSeq 6000	PAIRED	PCR	VIRAL RNA	Severe acute respiratory syndrome coronavirus 2	Homo sapiens	ILLUMINA	2021-05-22	United States	North America	38	3026.79	2692	0.95676	90510012
SRR14997886	PRJNA715749	AMPLICON	SAMN19656436	SRX11310338	USA/MA-CDCBI-CRSP_WOA3XMEK5BSGJOQC/2021	Illumina NovaSeq 6000	PAIRED	PCR	VIRAL RNA	Severe acute respiratory syndrome coronavirus 2	Homo sapiens	ILLUMINA	2021-05-24	United States	North America	40	3491.63	3220	0.974852	104410336
SRR14997887	PRJNA715749	AMPLICON	SAMN19656437	SRX11310337	USA/MA-CDCBI-CRSP_WNXMS2G47IKSK5C3/2021	Illumina NovaSeq 6000	PAIRED	PCR	VIRAL RNA	Severe acute respiratory syndrome coronavirus 2	Homo sapiens	ILLUMINA	2021-05-23	United States	North America	35	2922.98	2601	0.970003	87405800
SRR14997888	PRJNA715749	AMPLICON	SAMN19890201	SRX11310336	USA/MA-CDCBI-CRSP_WN3K5I6KFN3MAVMC/2021	Illumina NovaSeq 6000	PAIRED	PCR	VIRAL RNA	Severe acute respiratory syndrome coronavirus 2	Homo sapiens	ILLUMINA	2021-06-10	United States	North America	53	4272.37	4078	0.984048	127756764
SRR14997889	PRJNA715749	AMPLICON	SAMN19890202	SRX11310335	USA/MA-CDCBI-CRSP_WMYUXOUHKE2L4C4Y/2021	Illumina NovaSeq 6000	PAIRED	PCR	VIRAL RNA	Severe acute respiratory syndrome coronavirus 2	Homo sapiens	ILLUMINA	2021-05-31	United States	North America	40	4645.98	4676	0.974584	138928596
SRR14997890	PRJNA715749	AMPLICON	SAMN19656438	SRX11310334	USA/MA-CDCBI-CRSP_WMDLKWDZDIWDDMRD/2021	Illumina NovaSeq 6000	PAIRED	PCR	VIRAL RNA	Severe acute respiratory syndrome coronavirus 2	Homo sapiens	ILLUMINA	2021-05-26	United States	North America	35	4133.68	3945	0.973447	123609339
SRR14997891	PRJNA715749	AMPLICON	SAMN19890203	SRX11310333	USA/MA-CDCBI-CRSP_WLT3M3AUFEF5M3AW/2021	Illumina NovaSeq 6000	PAIRED	PCR	VIRAL RNA	Severe acute respiratory syndrome coronavirus 2	Homo sapiens	ILLUMINA	2021-06-08	United States	North America	45	3028.71	2669	0.991941	90567620
SRR14997892	PRJNA715749	AMPLICON	SAMN19656439	SRX11310332	USA/MA-CDCBI-CRSP_WKDA5U5QXX5VI224/2021	Illumina NovaSeq 6000	PAIRED	PCR	VIRAL RNA	Severe acute respiratory syndrome coronavirus 2	Homo sapiens	ILLUMINA	2021-05-27	United States	North America	43	3305.81	2974	0.981072	98853649
SRR14997894	PRJNA715749	AMPLICON	SAMN19890205	SRX11310330	USA/MA-CDCBI-CRSP_WG42T7D2OU4XIWRI/2021	Illumina NovaSeq 6000	PAIRED	PCR	VIRAL RNA	Severe acute respiratory syndrome coronavirus 2	Homo sapiens	ILLUMINA	2021-06-03	United States	North America	39	4043.65	3965	0.975019	120917319
SRR14997895	PRJNA715749	AMPLICON	SAMN19890206	SRX11310329	USA/MA-CDCBI-CRSP_WFNSJZWB66TF5LI5/2021	Illumina NovaSeq 6000	PAIRED	PCR	VIRAL RNA	Severe acute respiratory syndrome coronavirus 2	Homo sapiens	ILLUMINA	2021-06-01	United States	North America	37	4817.95	5015	0.969	144071162
SRR14997896	PRJNA715749	AMPLICON	SAMN19890207	SRX11310328	USA/MA-CDCBI-CRSP_WESRAQBOR6SZHFY6/2021	Illumina NovaSeq 6000	PAIRED	PCR	VIRAL RNA	Severe acute respiratory syndrome coronavirus 2	Homo sapiens	ILLUMINA	2021-06-04	United States	North America	44	4370.55	4298	0.991539	130692462
SRR14997897	PRJNA715749	AMPLICON	SAMN19656440	SRX11310327	USA/MA-CDCBI-CRSP_WE3ANW4OR65RK3UI/2021	Illumina NovaSeq 6000	PAIRED	PCR	VIRAL RNA	Severe acute respiratory syndrome coronavirus 2	Homo sapiens	ILLUMINA	2021-05-26	United States	North America	37	3522.54	3295	0.953951	105334474
SRR14997900	PRJNA715749	AMPLICON	SAMN19890210	SRX11310324	USA/MA-CDCBI-CRSP_W3P5ZU5BBB5ZRGPW/2021	Illumina NovaSeq 6000	PAIRED	PCR	VIRAL RNA	Severe acute respiratory syndrome coronavirus 2	Homo sapiens	ILLUMINA	2021-06-04	United States	North America	63	2787.86	1948	0.92683	83365438
SRR14997901	PRJNA715749	AMPLICON	SAMN19656441	SRX11310323	USA/MA-CDCBI-CRSP_VZ5DDSDYSYJMJ5EK/2021	Illumina NovaSeq 6000	PAIRED	PCR	VIRAL RNA	Severe acute respiratory syndrome coronavirus 2	Homo sapiens	ILLUMINA	2021-05-26	United States	North America	41	4119.87	4074	0.960539	123196344
SRR14997902	PRJNA715749	AMPLICON	SAMN19656442	SRX11310322	USA/MA-CDCBI-CRSP_VZ5D2XA6RJ57BSU7/2021	Illumina NovaSeq 6000	PAIRED	PCR	VIRAL RNA	Severe acute respiratory syndrome coronavirus 2	Homo sapiens	ILLUMINA	2021-05-28	United States	North America	39	3843.43	3640	0.982008	114930021
SRR14997903	PRJNA715749	AMPLICON	SAMN19890211	SRX11310321	USA/MA-CDCBI-CRSP_VYKWDX6UZR6FLZWY/2021	Illumina NovaSeq 6000	PAIRED	PCR	VIRAL RNA	Severe acute respiratory syndrome coronavirus 2	Homo sapiens	ILLUMINA	2021-06-08	United States	North America	42	3950.37	3743	0.991506	118127868
SRR14997904	PRJNA715749	AMPLICON	SAMN19890212	SRX11310320	USA/MA-CDCBI-CRSP_VWWM64XNABAGCQQD/2021	Illumina NovaSeq 6000	PAIRED	PCR	VIRAL RNA	Severe acute respiratory syndrome coronavirus 2	Homo sapiens	ILLUMINA	2021-06-11	United States	North America	46	3935.03	3591	0.991372	117669343
SRR14997905	PRJNA715749	AMPLICON	SAMN19656443	SRX11310319	USA/MA-CDCBI-CRSP_VU5YLAU2B7R77AFP/2021	Illumina NovaSeq 6000	PAIRED	PCR	VIRAL RNA	Severe acute respiratory syndrome coronavirus 2	Homo sapiens	ILLUMINA	2021-05-26	United States	North America	43	4837.42	4952	0.961977	144653322
SRR14997906	PRJNA715749	AMPLICON	SAMN19656672	SRX11310318	USA/MA-CDCBI-CRSP_BA7DSE57BH7BKAWH/2021	Illumina NovaSeq 6000	PAIRED	PCR	VIRAL RNA	Severe acute respiratory syndrome coronavirus 2	Homo sapiens	ILLUMINA	2021-05-29	United States	North America	50	3234.15	2900	0.979634	96710749
SRR14997907	PRJNA715749	AMPLICON	SAMN19656673	SRX11310317	USA/MA-CDCBI-CRSP_B7XN3NUEUZL6QTV3/2021	Illumina NovaSeq 6000	PAIRED	PCR	VIRAL RNA	Severe acute respiratory syndrome coronavirus 2	Homo sapiens	ILLUMINA	2021-05-25	United States	North America	44	3777.52	3611	0.982109	112959283
SRR14997908	PRJNA715749	AMPLICON	SAMN19656674	SRX11310316	USA/MA-CDCBI-CRSP_B6ME7HELHEZNVN5T/2021	Illumina NovaSeq 6000	PAIRED	PCR	VIRAL RNA	Severe acute respiratory syndrome coronavirus 2	Homo sapiens	ILLUMINA	2021-05-24	United States	North America	28	3754.55	3448	0.981808	112272406
SRR14997910	PRJNA715749	AMPLICON	SAMN19656675	SRX11310314	USA/MA-CDCBI-CRSP_B566BN4UG3NLAC2Z/2021	Illumina NovaSeq 6000	PAIRED	PCR	VIRAL RNA	Severe acute respiratory syndrome coronavirus 2	Homo sapiens	ILLUMINA	2021-05-25	United States	North America	43	3476.02	3062	0.992308	103943329
SRR14997913	PRJNA715749	AMPLICON	SAMN19890421	SRX11310311	USA/MA-CDCBI-CRSP_B27MQ2KYYUGXBIMF/2021	Illumina NovaSeq 6000	PAIRED	PCR	VIRAL RNA	Severe acute respiratory syndrome coronavirus 2	Homo sapiens	ILLUMINA	2021-06-04	United States	North America	37	3612.95	3319	0.965723	108037922
SRR14997914	PRJNA715749	AMPLICON	SAMN19656677	SRX11310310	USA/MA-CDCBI-CRSP_AVXCPJ2PNGUHAYBJ/2021	Illumina NovaSeq 6000	PAIRED	PCR	VIRAL RNA	Severe acute respiratory syndrome coronavirus 2	Homo sapiens	ILLUMINA	2021-05-23	United States	North America	37	3359.7	3039	0.983446	100465011
SRR14997916	PRJNA715749	AMPLICON	SAMN19890423	SRX11310308	USA/MA-CDCBI-CRSP_ASS5737VDAIMIUFE/2021	Illumina NovaSeq 6000	PAIRED	PCR	VIRAL RNA	Severe acute respiratory syndrome coronavirus 2	Homo sapiens	ILLUMINA	2021-06-04	United States	North America	42	4057.91	3882	0.991506	121343780
SRR14997917	PRJNA715749	AMPLICON	SAMN19890424	SRX11310307	USA/MA-CDCBI-CRSP_AS4EIALKKVSGTC52/2021	Illumina NovaSeq 6000	PAIRED	PCR	VIRAL RNA	Severe acute respiratory syndrome coronavirus 2	Homo sapiens	ILLUMINA	2021-06-03	United States	North America	43	2844.96	2536	0.991171	85072709
SRR14997919	PRJNA715749	AMPLICON	SAMN19890426	SRX11310305	USA/MA-CDCBI-CRSP_ARDXFD6EJE4FL72A/2021	Illumina NovaSeq 6000	PAIRED	PCR	VIRAL RNA	Severe acute respiratory syndrome coronavirus 2	Homo sapiens	ILLUMINA	2021-06-01	United States	North America	44	4489.97	4418	0.991874	134263560
SRR14997920	PRJNA715749	AMPLICON	SAMN19890427	SRX11310304	USA/MA-CDCBI-CRSP_AQTWFHDYDMA3QYFX/2021	Illumina NovaSeq 6000	PAIRED	PCR	VIRAL RNA	Severe acute respiratory syndrome coronavirus 2	Homo sapiens	ILLUMINA	2021-06-08	United States	North America	38	3663.35	3511	0.969802	109545103
SRR14997921	PRJNA715749	AMPLICON	SAMN19890428	SRX11310303	USA/MA-CDCBI-CRSP_AQ4DF5QP2LMGIXC5/2021	Illumina NovaSeq 6000	PAIRED	PCR	VIRAL RNA	Severe acute respiratory syndrome coronavirus 2	Homo sapiens	ILLUMINA	2021-06-07	United States	North America	41	4652.73	4571	0.991941	139130499
SRR14997922	PRJNA715749	AMPLICON	SAMN19656678	SRX11310302	USA/MA-CDCBI-CRSP_AO5K4RMGHXZDZXI6/2021	Illumina NovaSeq 6000	PAIRED	PCR	VIRAL RNA	Severe acute respiratory syndrome coronavirus 2	Homo sapiens	ILLUMINA	2021-05-27	United States	North America	46	3100.38	2796	0.959569	92710549
SRR14997923	PRJNA715749	AMPLICON	SAMN19890429	SRX11310301	USA/MA-CDCBI-CRSP_AJ2KSVEBL26UJ65M/2021	Illumina NovaSeq 6000	PAIRED	PCR	VIRAL RNA	Severe acute respiratory syndrome coronavirus 2	Homo sapiens	ILLUMINA	2021-06-08	United States	North America	44	4120.1	3933	0.982343	123203215
SRR14997924	PRJNA715749	AMPLICON	SAMN19890430	SRX11310300	USA/MA-CDCBI-CRSP_AITX7DPCOSVKX4YF/2021	Illumina NovaSeq 6000	PAIRED	PCR	VIRAL RNA	Severe acute respiratory syndrome coronavirus 2	Homo sapiens	ILLUMINA	2021-06-11	United States	North America	34	5238.73	5731	0.985486	156653732
SRR14997925	PRJNA715749	AMPLICON	SAMN19656679	SRX11310299	USA/MA-CDCBI-CRSP_AHVZ2DVX3IQM3TFW/2021	Illumina NovaSeq 6000	PAIRED	PCR	VIRAL RNA	Severe acute respiratory syndrome coronavirus 2	Homo sapiens	ILLUMINA	2021-05-23	United States	North America	37	3661.63	3424	0.974183	109493710
SRR14997926	PRJNA715749	AMPLICON	SAMN19890431	SRX11310298	USA/MA-CDCBI-CRSP_AHIYEJ4V2WSBVSHP/2021	Illumina NovaSeq 6000	PAIRED	PCR	VIRAL RNA	Severe acute respiratory syndrome coronavirus 2	Homo sapiens	ILLUMINA	2021-06-14	United States	North America	44	4373.88	4250	0.989566	130792063
SRR14997927	PRJNA715749	AMPLICON	SAMN19656680	SRX11310297	USA/MA-CDCBI-CRSP_ADRDJODD62VVX7TW/2021	Illumina NovaSeq 6000	PAIRED	PCR	VIRAL RNA	Severe acute respiratory syndrome coronavirus 2	Homo sapiens	ILLUMINA	2021-05-25	United States	North America	49	3741.38	3403	0.989566	111878518
SRR14997928	PRJNA715749	AMPLICON	SAMN19656681	SRX11310296	USA/MA-CDCBI-CRSP_A7CKHYR2AA7I7NMO/2021	Illumina NovaSeq 6000	PAIRED	PCR	VIRAL RNA	Severe acute respiratory syndrome coronavirus 2	Homo sapiens	ILLUMINA	2021-05-23	United States	North America	41	3025.4	2700	0.956426	90468560
SRR14997930	PRJNA715749	AMPLICON	SAMN19890433	SRX11310294	USA/MA-CDCBI-CRSP_A6OQN4PYM2RI6CJX/2021	Illumina NovaSeq 6000	PAIRED	PCR	VIRAL RNA	Severe acute respiratory syndrome coronavirus 2	Homo sapiens	ILLUMINA	2021-05-30	United States	North America	46	4684.09	4796	0.964987	140068317
SRR14997931	PRJNA715749	AMPLICON	SAMN19890434	SRX11310293	USA/MA-CDCBI-CRSP_7ZFOIERPZKVFFP6K/2021	Illumina NovaSeq 6000	PAIRED	PCR	VIRAL RNA	Severe acute respiratory syndrome coronavirus 2	Homo sapiens	ILLUMINA	2021-06-03	United States	North America	35	4773.61	4913	0.974584	142745140
SRR14997932	PRJNA715749	AMPLICON	SAMN19656682	SRX11310292	USA/MA-CDCBI-CRSP_7YXMFP4GL4D4JS7L/2021	Illumina NovaSeq 6000	PAIRED	PCR	VIRAL RNA	Severe acute respiratory syndrome coronavirus 2	Homo sapiens	ILLUMINA	2021-05-29	United States	North America	59	2691.04	2121	0.961241	80470161
SRR14997933	PRJNA715749	AMPLICON	SAMN19890435	SRX11310291	USA/MA-CDCBI-CRSP_7XJR3HMTPQOOOFAL/2021	Illumina NovaSeq 6000	PAIRED	PCR	VIRAL RNA	Severe acute respiratory syndrome coronavirus 2	Homo sapiens	ILLUMINA	2021-06-06	United States	North America	32	4699.76	4630	0.992442	140536991
SRR14997934	PRJNA715749	AMPLICON	SAMN19890436	SRX11310290	USA/MA-CDCBI-CRSP_7WOAH72EWUSTFTHL/2021	Illumina NovaSeq 6000	PAIRED	PCR	VIRAL RNA	Severe acute respiratory syndrome coronavirus 2	Homo sapiens	ILLUMINA	2021-06-03	United States	North America	58	2745.37	1507	0.913353	82094716
SRR14997935	PRJNA715749	AMPLICON	SAMN19890437	SRX11310289	USA/MA-CDCBI-CRSP_7UR4OLJEHRKOPUYN/2021	Illumina NovaSeq 6000	PAIRED	PCR	VIRAL RNA	Severe acute respiratory syndrome coronavirus 2	Homo sapiens	ILLUMINA	2021-06-07	United States	North America	42	4288.5	4148	0.961609	128239113
SRR14997936	PRJNA715749	AMPLICON	SAMN19890438	SRX11310288	USA/MA-CDCBI-CRSP_7R6R75EA2AR76ZZ2/2021	Illumina NovaSeq 6000	PAIRED	PCR	VIRAL RNA	Severe acute respiratory syndrome coronavirus 2	Homo sapiens	ILLUMINA	2021-06-03	United States	North America	47	3993.47	3826	0.971274	119416708
SRR14997937	PRJNA715749	AMPLICON	SAMN19656683	SRX11310287	USA/MA-CDCBI-CRSP_7PJFYDIHGKU5U3J2/2021	Illumina NovaSeq 6000	PAIRED	PCR	VIRAL RNA	Severe acute respiratory syndrome coronavirus 2	Homo sapiens	ILLUMINA	2021-05-27	United States	North America	33	3063.28	2680	0.991071	91601243
SRR14997938	PRJNA715749	AMPLICON	SAMN19656684	SRX11310286	USA/MA-CDCBI-CRSP_7LYCQBFGIBYF4N4D/2021	Illumina NovaSeq 6000	PAIRED	PCR	VIRAL RNA	Severe acute respiratory syndrome coronavirus 2	Homo sapiens	ILLUMINA	2021-05-29	United States	North America	47	3862.98	3646	0.969501	115514683
SRR14997939	PRJNA715749	AMPLICON	SAMN19656685	SRX11310285	USA/MA-CDCBI-CRSP_7F7TCULWJMWFHHOK/2021	Illumina NovaSeq 6000	PAIRED	PCR	VIRAL RNA	Severe acute respiratory syndrome coronavirus 2	Homo sapiens	ILLUMINA	2021-05-22	United States	North America	48	3116.18	2616	0.971876	93183243
SRR14997940	PRJNA715749	AMPLICON	SAMN19890439	SRX11310284	USA/MA-CDCBI-CRSP_7EJY56Q3ZN3CMMP5/2021	Illumina NovaSeq 6000	PAIRED	PCR	VIRAL RNA	Severe acute respiratory syndrome coronavirus 2	Homo sapiens	ILLUMINA	2021-06-03	United States	North America	45	4447.67	4366	0.982376	132998792
SRR14997941	PRJNA715749	AMPLICON	SAMN19890440	SRX11310283	USA/MA-CDCBI-CRSP_7EEOSA4XQ5OWLREQ/2021	Illumina NovaSeq 6000	PAIRED	PCR	VIRAL RNA	Severe acute respiratory syndrome coronavirus 2	Homo sapiens	ILLUMINA	2021-06-08	United States	North America	42	3383.53	3146	0.980069	101177631
SRR14997942	PRJNA715749	AMPLICON	SAMN19656686	SRX11310282	USA/MA-CDCBI-CRSP_7DUSYC2IWPQDLTD2/2021	Illumina NovaSeq 6000	PAIRED	PCR	VIRAL RNA	Severe acute respiratory syndrome coronavirus 2	Homo sapiens	ILLUMINA	2021-05-26	United States	North America	42	3451.12	3178	0.972277	103198721
SRR14997943	PRJNA715749	AMPLICON	SAMN19656687	SRX11310281	USA/MA-CDCBI-CRSP_7DSQG3JFF7TTLK7A/2021	Illumina NovaSeq 6000	PAIRED	PCR	VIRAL RNA	Severe acute respiratory syndrome coronavirus 2	Homo sapiens	ILLUMINA	2021-05-26	United States	North America	38	3958.16	3792	0.965522	118360894
SRR14997944	PRJNA715749	AMPLICON	SAMN19890441	SRX11310280	USA/MA-CDCBI-CRSP_7CJZ3EBXRIXDAWZE/2021	Illumina NovaSeq 6000	PAIRED	PCR	VIRAL RNA	Severe acute respiratory syndrome coronavirus 2	Homo sapiens	ILLUMINA	2021-06-01	United States	North America	68	3164.65	2316	0.967796	94632509
SRR14997945	PRJNA715749	AMPLICON	SAMN19890442	SRX11310279	USA/MA-CDCBI-CRSP_7AP7NWPPYHVTOFBU/2021	Illumina NovaSeq 6000	PAIRED	PCR	VIRAL RNA	Severe acute respiratory syndrome coronavirus 2	Homo sapiens	ILLUMINA	2021-06-10	United States	North America	59	4023.23	3855	0.990971	120306730
SRR14997946	PRJNA715749	AMPLICON	SAMN19890443	SRX11310278	USA/MA-CDCBI-CRSP_7AOAYEMVLGG3ZC4Z/2021	Illumina NovaSeq 6000	PAIRED	PCR	VIRAL RNA	Severe acute respiratory syndrome coronavirus 2	Homo sapiens	ILLUMINA	2021-06-09	United States	North America	41	5110.89	5357	0.972277	152831012
SRR14997947	PRJNA715749	AMPLICON	SAMN19890444	SRX11310277	USA/MA-CDCBI-CRSP_7452XSDXKVJLT6GH/2021	Illumina NovaSeq 6000	PAIRED	PCR	VIRAL RNA	Severe acute respiratory syndrome coronavirus 2	Homo sapiens	ILLUMINA	2021-06-03	United States	North America	52	2755.17	1814	0.92459	82387763
SRR14997948	PRJNA715749	AMPLICON	SAMN19890445	SRX11310276	USA/MA-CDCBI-CRSP_72ML2PBGDL6XH5NM/2021	Illumina NovaSeq 6000	PAIRED	PCR	VIRAL RNA	Severe acute respiratory syndrome coronavirus 2	Homo sapiens	ILLUMINA	2021-06-14	United States	North America	42	3911.48	3684	0.991874	116965132
SRR14997949	PRJNA715749	AMPLICON	SAMN19890446	SRX11310275	USA/MA-CDCBI-CRSP_6ZLHLYPJ5JA7D65J/2021	Illumina NovaSeq 6000	PAIRED	PCR	VIRAL RNA	Severe acute respiratory syndrome coronavirus 2	Homo sapiens	ILLUMINA	2021-06-14	United States	North America	48	4823.38	4825	0.987025	144233663
SRR14997950	PRJNA715749	AMPLICON	SAMN19890447	SRX11310274	USA/MA-CDCBI-CRSP_6WCINDVEF436QW2B/2021	Illumina NovaSeq 6000	PAIRED	PCR	VIRAL RNA	Severe acute respiratory syndrome coronavirus 2	Homo sapiens	ILLUMINA	2021-06-14	United States	North America	45	4981.31	5196	0.989332	148956195
SRR14997951	PRJNA715749	AMPLICON	SAMN19656688	SRX11310273	USA/MA-CDCBI-CRSP_6UOMM724X62BBS5Z/2021	Illumina NovaSeq 6000	PAIRED	PCR	VIRAL RNA	Severe acute respiratory syndrome coronavirus 2	Homo sapiens	ILLUMINA	2021-05-24	United States	North America	41	2911.57	2621	0.964017	87064788
SRR14997952	PRJNA715749	AMPLICON	SAMN19890448	SRX11310272	USA/MA-CDCBI-CRSP_6TBWHKPNG2TV24UU/2021	Illumina NovaSeq 6000	PAIRED	PCR	VIRAL RNA	Severe acute respiratory syndrome coronavirus 2	Homo sapiens	ILLUMINA	2021-06-12	United States	North America	38	3787.37	3512	0.991907	113253813
SRR14997953	PRJNA715749	AMPLICON	SAMN19890449	SRX11310271	USA/MA-CDCBI-CRSP_6REZJZ6YBDGYJWYV/2021	Illumina NovaSeq 6000	PAIRED	PCR	VIRAL RNA	Severe acute respiratory syndrome coronavirus 2	Homo sapiens	ILLUMINA	2021-06-05	United States	North America	45	4682.43	4709	0.991539	140018800
SRR14997954	PRJNA715749	AMPLICON	SAMN19656444	SRX11310270	USA/MA-CDCBI-CRSP_VSU34J3HBRIY7RJA/2021	Illumina NovaSeq 6000	PAIRED	PCR	VIRAL RNA	Severe acute respiratory syndrome coronavirus 2	Homo sapiens	ILLUMINA	2021-05-25	United States	North America	49	3675.07	3274	0.980069	109895639
SRR14997955	PRJNA715749	AMPLICON	SAMN19890213	SRX11310269	USA/MA-CDCBI-CRSP_VRLGQRGGERVFDC5S/2021	Illumina NovaSeq 6000	PAIRED	PCR	VIRAL RNA	Severe acute respiratory syndrome coronavirus 2	Homo sapiens	ILLUMINA	2021-06-09	United States	North America	42	4548.44	4595	0.951978	136011859
SRR14997956	PRJNA715749	AMPLICON	SAMN19890214	SRX11310268	USA/MA-CDCBI-CRSP_VOOEDWLBMRTGMT2Z/2021	Illumina NovaSeq 6000	PAIRED	PCR	VIRAL RNA	Severe acute respiratory syndrome coronavirus 2	Homo sapiens	ILLUMINA	2021-06-01	United States	North America	37	3834.8	3670	0.991138	114672111
SRR14997958	PRJNA715749	AMPLICON	SAMN19656445	SRX11310266	USA/MA-CDCBI-CRSP_VO557XTOLTTQEWYF/2021	Illumina NovaSeq 6000	PAIRED	PCR	VIRAL RNA	Severe acute respiratory syndrome coronavirus 2	Homo sapiens	ILLUMINA	2021-05-27	United States	North America	36	3656.08	3440	0.965221	109327833
SRR14997959	PRJNA715749	AMPLICON	SAMN19656446	SRX11310265	USA/MA-CDCBI-CRSP_VNISDFCJMFJPYG3V/2021	Illumina NovaSeq 6000	PAIRED	PCR	VIRAL RNA	Severe acute respiratory syndrome coronavirus 2	Homo sapiens	ILLUMINA	2021-05-25	United States	North America	31	3849.52	3625	0.971575	115112205
SRR14997960	PRJNA715749	AMPLICON	SAMN19656447	SRX11310264	USA/MA-CDCBI-CRSP_VKSS3LTD5V5MR2ZU/2021	Illumina NovaSeq 6000	PAIRED	PCR	VIRAL RNA	Severe acute respiratory syndrome coronavirus 2	Homo sapiens	ILLUMINA	2021-05-22	United States	North America	35	3386.52	2994	0.978965	101267157
SRR14997961	PRJNA715749	AMPLICON	SAMN19890216	SRX11310263	USA/MA-CDCBI-CRSP_VJBKRRLD5A5J4IUF/2021	Illumina NovaSeq 6000	PAIRED	PCR	VIRAL RNA	Severe acute respiratory syndrome coronavirus 2	Homo sapiens	ILLUMINA	2021-06-11	United States	North America	45	4979.05	5009	0.993445	148888503
SRR14997962	PRJNA715749	AMPLICON	SAMN19656448	SRX11310262	USA/MA-CDCBI-CRSP_VIHCGSS4FA4POHKQ/2021	Illumina NovaSeq 6000	PAIRED	PCR	VIRAL RNA	Severe acute respiratory syndrome coronavirus 2	Homo sapiens	ILLUMINA	2021-05-29	United States	North America	38	3491.23	3138	0.94957	104398273
SRR14997963	PRJNA715749	AMPLICON	SAMN19890217	SRX11310261	USA/MA-CDCBI-CRSP_VI76IYNAGGKTMACC/2021	Illumina NovaSeq 6000	PAIRED	PCR	VIRAL RNA	Severe acute respiratory syndrome coronavirus 2	Homo sapiens	ILLUMINA	2021-06-11	United States	North America	33	4401.71	4357	0.985052	131624329
SRR14997964	PRJNA715749	AMPLICON	SAMN19656449	SRX11310260	USA/MA-CDCBI-CRSP_VG7Q6SZQFUJ5G3HE/2021	Illumina NovaSeq 6000	PAIRED	PCR	VIRAL RNA	Severe acute respiratory syndrome coronavirus 2	Homo sapiens	ILLUMINA	2021-05-22	United States	North America	45	3917.49	3751	0.991171	117144727
SRR14997965	PRJNA715749	AMPLICON	SAMN19656450	SRX11310259	USA/MA-CDCBI-CRSP_VFRFXUZRQVCY3VLU/2021	Illumina NovaSeq 6000	PAIRED	PCR	VIRAL RNA	Severe acute respiratory syndrome coronavirus 2	Homo sapiens	ILLUMINA	2021-05-26	United States	North America	41	3767.38	3508	0.960405	112656029
SRR14997967	PRJNA715749	AMPLICON	SAMN19656451	SRX11310257	USA/MA-CDCBI-CRSP_VDITRQARSNZ3CTKL/2021	Illumina NovaSeq 6000	PAIRED	PCR	VIRAL RNA	Severe acute respiratory syndrome coronavirus 2	Homo sapiens	ILLUMINA	2021-05-24	United States	North America	39	3191.32	2904	0.963148	95429954
SRR14997968	PRJNA715749	AMPLICON	SAMN19890219	SRX11310256	USA/MA-CDCBI-CRSP_VCFO4GLBPKCLAUVU/2021	Illumina NovaSeq 6000	PAIRED	PCR	VIRAL RNA	Severe acute respiratory syndrome coronavirus 2	Homo sapiens	ILLUMINA	2021-06-09	United States	North America	42	4214.29	4077	0.991539	126019835
SRR14997969	PRJNA715749	AMPLICON	SAMN19656452	SRX11310255	USA/MA-CDCBI-CRSP_VBZRLUC6IM7JG2RO/2021	Illumina NovaSeq 6000	PAIRED	PCR	VIRAL RNA	Severe acute respiratory syndrome coronavirus 2	Homo sapiens	ILLUMINA	2021-05-26	United States	North America	48	3865.91	3707	0.955757	115602175
SRR14997970	PRJNA715749	AMPLICON	SAMN19656453	SRX11310254	USA/MA-CDCBI-CRSP_V3SB3TA2PHY7DGVZ/2021	Illumina NovaSeq 6000	PAIRED	PCR	VIRAL RNA	Severe acute respiratory syndrome coronavirus 2	Homo sapiens	ILLUMINA	2021-05-25	United States	North America	35	3070.21	2675	0.990101	91808395
SRR14997972	PRJNA715749	AMPLICON	SAMN19656454	SRX11310252	USA/MA-CDCBI-CRSP_UVVYG3UKDKKW4N4S/2021	Illumina NovaSeq 6000	PAIRED	PCR	VIRAL RNA	Severe acute respiratory syndrome coronavirus 2	Homo sapiens	ILLUMINA	2021-05-26	United States	North America	48	4368.72	4373	0.966057	130637857
SRR14997973	PRJNA715749	AMPLICON	SAMN19890221	SRX11310251	USA/MA-CDCBI-CRSP_UVDX5TMDIGTEU5TT/2021	Illumina NovaSeq 6000	PAIRED	PCR	VIRAL RNA	Severe acute respiratory syndrome coronavirus 2	Homo sapiens	ILLUMINA	2021-06-08	United States	North America	45	4584.12	4706	0.983246	137079065
SRR14997974	PRJNA715749	AMPLICON	SAMN19656455	SRX11310250	USA/MA-CDCBI-CRSP_USGTARHLQV65DD67/2021	Illumina NovaSeq 6000	PAIRED	PCR	VIRAL RNA	Severe acute respiratory syndrome coronavirus 2	Homo sapiens	ILLUMINA	2021-05-27	United States	North America	44	3956.96	3811	0.934923	118324958
SRR14997975	PRJNA715749	AMPLICON	SAMN19890222	SRX11310249	USA/MA-CDCBI-CRSP_US7HYGZGJSWKIYNG/2021	Illumina NovaSeq 6000	PAIRED	PCR	VIRAL RNA	Severe acute respiratory syndrome coronavirus 2	Homo sapiens	ILLUMINA	2021-06-07	United States	North America	46	4736.87	4695	0.991874	141646705
SRR14997976	PRJNA715749	AMPLICON	SAMN19656456	SRX11310248	USA/MA-CDCBI-CRSP_URBTWN5VNO4VNA5F/2021	Illumina NovaSeq 6000	PAIRED	PCR	VIRAL RNA	Severe acute respiratory syndrome coronavirus 2	Homo sapiens	ILLUMINA	2021-05-25	United States	North America	46	4220.93	4013	0.981172	126218540
SRR14997977	PRJNA715749	AMPLICON	SAMN19656457	SRX11310247	USA/MA-CDCBI-CRSP_UQJCTVTI73IGBS6N/2021	Illumina NovaSeq 6000	PAIRED	PCR	VIRAL RNA	Severe acute respiratory syndrome coronavirus 2	Homo sapiens	ILLUMINA	2021-05-23	United States	North America	49	3614.14	3240	0.954954	108073719
SRR14997978	PRJNA715749	AMPLICON	SAMN19656689	SRX11310246	USA/MA-CDCBI-CRSP_6QKANGGDGNDIQXRN/2021	Illumina NovaSeq 6000	PAIRED	PCR	VIRAL RNA	Severe acute respiratory syndrome coronavirus 2	Homo sapiens	ILLUMINA	2021-05-26	United States	North America	41	3398.47	3084	0.955423	101624398
SRR14997979	PRJNA715749	AMPLICON	SAMN19656690	SRX11310245	USA/MA-CDCBI-CRSP_6OFZBXBZTJ2DOWWZ/2021	Illumina NovaSeq 6000	PAIRED	PCR	VIRAL RNA	Severe acute respiratory syndrome coronavirus 2	Homo sapiens	ILLUMINA	2021-05-25	United States	North America	45	3454	3168	0.976725	103284814
SRR14997980	PRJNA715749	AMPLICON	SAMN19890450	SRX11310244	USA/MA-CDCBI-CRSP_6MJHFRMA5GRCYNGI/2021	Illumina NovaSeq 6000	PAIRED	PCR	VIRAL RNA	Severe acute respiratory syndrome coronavirus 2	Homo sapiens	ILLUMINA	2021-06-14	United States	North America	67	3636.6	3124	0.955255	108745154
SRR14997981	PRJNA715749	AMPLICON	SAMN19890451	SRX11310243	USA/MA-CDCBI-CRSP_6J766KRPBOEDFWTX/2021	Illumina NovaSeq 6000	PAIRED	PCR	VIRAL RNA	Severe acute respiratory syndrome coronavirus 2	Homo sapiens	ILLUMINA	2021-06-02	United States	North America	61	4004.87	3546	0.982343	119757625
SRR14997982	PRJNA715749	AMPLICON	SAMN19890452	SRX11310242	USA/MA-CDCBI-CRSP_6IJDDKMENCIEVUK3/2021	Illumina NovaSeq 6000	PAIRED	PCR	VIRAL RNA	Severe acute respiratory syndrome coronavirus 2	Homo sapiens	ILLUMINA	2021-06-03	United States	North America	48	4437.88	4282	0.982945	132706021
SRR14997983	PRJNA715749	AMPLICON	SAMN19890453	SRX11310241	USA/MA-CDCBI-CRSP_6CJSXUO6ACJLFYKA/2021	Illumina NovaSeq 6000	PAIRED	PCR	VIRAL RNA	Severe acute respiratory syndrome coronavirus 2	Homo sapiens	ILLUMINA	2021-06-14	United States	North America	50	3990.59	3739	0.976892	119330645
SRR14997984	PRJNA715749	AMPLICON	SAMN19656691	SRX11310240	USA/MA-CDCBI-CRSP_67JOZZS7XUFKOL5G/2021	Illumina NovaSeq 6000	PAIRED	PCR	VIRAL RNA	Severe acute respiratory syndrome coronavirus 2	Homo sapiens	ILLUMINA	2021-05-26	United States	North America	44	3829.68	3701	0.990001	114519045
SRR14997985	PRJNA715749	AMPLICON	SAMN19656692	SRX11310239	USA/MA-CDCBI-CRSP_66J3VCTCYXPCZMFF/2021	Illumina NovaSeq 6000	PAIRED	PCR	VIRAL RNA	Severe acute respiratory syndrome coronavirus 2	Homo sapiens	ILLUMINA	2021-05-27	United States	North America	44	3467.75	3092	0.980805	103696081
SRR14997986	PRJNA715749	AMPLICON	SAMN19656693	SRX11310238	USA/MA-CDCBI-CRSP_5YULVHGUJ64FK6VP/2021	Illumina NovaSeq 6000	PAIRED	PCR	VIRAL RNA	Severe acute respiratory syndrome coronavirus 2	Homo sapiens	ILLUMINA	2021-05-27	United States	North America	43	3552.94	3155	0.977226	106243526
SRR14997987	PRJNA715749	AMPLICON	SAMN19656694	SRX11310237	USA/MA-CDCBI-CRSP_5YMIYHQ4EQZURKGU/2021	Illumina NovaSeq 6000	PAIRED	PCR	VIRAL RNA	Severe acute respiratory syndrome coronavirus 2	Homo sapiens	ILLUMINA	2021-05-28	United States	North America	39	3588.28	3287	0.979835	107300364
SRR14997988	PRJNA715749	AMPLICON	SAMN19656695	SRX11310236	USA/MA-CDCBI-CRSP_5YL7EBITGGTVREJN/2021	Illumina NovaSeq 6000	PAIRED	PCR	VIRAL RNA	Severe acute respiratory syndrome coronavirus 2	Homo sapiens	ILLUMINA	2021-05-24	United States	North America	45	4196.67	3983	0.981741	125492944
SRR14997989	PRJNA715749	AMPLICON	SAMN19656696	SRX11310235	USA/MA-CDCBI-CRSP_5XRJFIN5DQDG7RSB/2021	Illumina NovaSeq 6000	PAIRED	PCR	VIRAL RNA	Severe acute respiratory syndrome coronavirus 2	Homo sapiens	ILLUMINA	2021-05-24	United States	North America	44	3256.65	2868	0.990436	97383553
SRR14997990	PRJNA715749	AMPLICON	SAMN19656697	SRX11310234	USA/MA-CDCBI-CRSP_5XLJ65UJYZYAPNPI/2021	Illumina NovaSeq 6000	PAIRED	PCR	VIRAL RNA	Severe acute respiratory syndrome coronavirus 2	Homo sapiens	ILLUMINA	2021-05-26	United States	North America	40	3660.62	3369	0.974049	109463439
SRR14997991	PRJNA715749	AMPLICON	SAMN19656698	SRX11310233	USA/MA-CDCBI-CRSP_5VDA5ACST3M5K4GY/2021	Illumina NovaSeq 6000	PAIRED	PCR	VIRAL RNA	Severe acute respiratory syndrome coronavirus 2	Homo sapiens	ILLUMINA	2021-05-27	United States	North America	41	2858.18	2481	0.966559	85468027
SRR14997992	PRJNA715749	AMPLICON	SAMN19890454	SRX11310232	USA/MA-CDCBI-CRSP_5RLFKSEE4UDJZV37/2021	Illumina NovaSeq 6000	PAIRED	PCR	VIRAL RNA	Severe acute respiratory syndrome coronavirus 2	Homo sapiens	ILLUMINA	2021-06-02	United States	North America	41	4582.2	4499	0.991874	137021629
SRR14997993	PRJNA715749	AMPLICON	SAMN19656699	SRX11310231	USA/MA-CDCBI-CRSP_5NP5FTVBRDXNWN2H/2021	Illumina NovaSeq 6000	PAIRED	PCR	VIRAL RNA	Severe acute respiratory syndrome coronavirus 2	Homo sapiens	ILLUMINA	2021-05-27	United States	North America	45	2538.7	2185	0.969	75914665
SRR14997994	PRJNA715749	AMPLICON	SAMN19656700	SRX11310230	USA/MA-CDCBI-CRSP_5N7FC5W6AT3LLBDO/2021	Illumina NovaSeq 6000	PAIRED	PCR	VIRAL RNA	Severe acute respiratory syndrome coronavirus 2	Homo sapiens	ILLUMINA	2021-05-27	United States	North America	30	3579.72	3290	0.984249	107044225
SRR14997995	PRJNA715749	AMPLICON	SAMN19656701	SRX11310229	USA/MA-CDCBI-CRSP_5MO6ZTOTQKWXZS2T/2021	Illumina NovaSeq 6000	PAIRED	PCR	VIRAL RNA	Severe acute respiratory syndrome coronavirus 2	Homo sapiens	ILLUMINA	2021-05-25	United States	North America	46	3974.9	3723	0.972946	118861303
SRR14997997	PRJNA715749	AMPLICON	SAMN19656702	SRX11310227	USA/MA-CDCBI-CRSP_5K4Z27XR4YHU2T7N/2021	Illumina NovaSeq 6000	PAIRED	PCR	VIRAL RNA	Severe acute respiratory syndrome coronavirus 2	Homo sapiens	ILLUMINA	2021-05-29	United States	North America	73	2439.39	1576	0.928569	72944947
SRR14997998	PRJNA715749	AMPLICON	SAMN19890456	SRX11310226	USA/MA-CDCBI-CRSP_5J2JB2IX3TSCY43C/2021	Illumina NovaSeq 6000	PAIRED	PCR	VIRAL RNA	Severe acute respiratory syndrome coronavirus 2	Homo sapiens	ILLUMINA	2021-06-14	United States	North America	61	3181.79	2598	0.937063	95144994
SRR14998001	PRJNA715749	AMPLICON	SAMN19656704	SRX11310223	USA/MA-CDCBI-CRSP_5AGHCNCO6LQZWYVF/2021	Illumina NovaSeq 6000	PAIRED	PCR	VIRAL RNA	Severe acute respiratory syndrome coronavirus 2	Homo sapiens	ILLUMINA	2021-05-27	United States	North America	39	3287.05	3025	0.97619	98292749
SRR14998002	PRJNA715749	AMPLICON	SAMN19656458	SRX11310222	USA/MA-CDCBI-CRSP_UQC7TCYPPKGCB3B6/2021	Illumina NovaSeq 6000	PAIRED	PCR	VIRAL RNA	Severe acute respiratory syndrome coronavirus 2	Homo sapiens	ILLUMINA	2021-05-28	United States	North America	39	2865.61	2567	0.989432	85690233
SRR14998003	PRJNA715749	AMPLICON	SAMN19656459	SRX11310221	USA/MA-CDCBI-CRSP_UPGCSXSW2I5SMQHY/2021	Illumina NovaSeq 6000	PAIRED	PCR	VIRAL RNA	Severe acute respiratory syndrome coronavirus 2	Homo sapiens	ILLUMINA	2021-05-25	United States	North America	38	4312.78	4169	0.986356	128964921
SRR14998004	PRJNA715749	AMPLICON	SAMN19656460	SRX11310220	USA/MA-CDCBI-CRSP_UOQRXOYHPSWQYOBD/2021	Illumina NovaSeq 6000	PAIRED	PCR	VIRAL RNA	Severe acute respiratory syndrome coronavirus 2	Homo sapiens	ILLUMINA	2021-05-22	United States	North America	38	3405.06	3075	0.972912	101821432
SRR14998005	PRJNA715749	AMPLICON	SAMN19890223	SRX11310219	USA/MA-CDCBI-CRSP_UNMFSLZPGOMAEW54/2021	Illumina NovaSeq 6000	PAIRED	PCR	VIRAL RNA	Severe acute respiratory syndrome coronavirus 2	Homo sapiens	ILLUMINA	2021-06-07	United States	North America	55	3630.44	3020	0.962679	108561050
SRR14998006	PRJNA715749	AMPLICON	SAMN19890224	SRX11310218	USA/MA-CDCBI-CRSP_ULO53ESCEPNMJ2QD/2021	Illumina NovaSeq 6000	PAIRED	PCR	VIRAL RNA	Severe acute respiratory syndrome coronavirus 2	Homo sapiens	ILLUMINA	2021-06-01	United States	North America	54	4228.2	4180	0.985988	126435820
SRR14998007	PRJNA715749	AMPLICON	SAMN19656461	SRX11310217	USA/MA-CDCBI-CRSP_ULBM624TX6UM3VA7/2021	Illumina NovaSeq 6000	PAIRED	PCR	VIRAL RNA	Severe acute respiratory syndrome coronavirus 2	Homo sapiens	ILLUMINA	2021-05-27	United States	North America	41	3094.6	2783	0.973949	92537925
SRR14998008	PRJNA715749	AMPLICON	SAMN19656462	SRX11310216	USA/MA-CDCBI-CRSP_UKBLJIIG77GT6NCW/2021	Illumina NovaSeq 6000	PAIRED	PCR	VIRAL RNA	Severe acute respiratory syndrome coronavirus 2	Homo sapiens	ILLUMINA	2021-05-22	United States	North America	58	3319.74	2745	0.924422	99270277
SRR14998009	PRJNA715749	AMPLICON	SAMN19890225	SRX11310215	USA/MA-CDCBI-CRSP_UG7H3JBOLAFSDSXW/2021	Illumina NovaSeq 6000	PAIRED	PCR	VIRAL RNA	Severe acute respiratory syndrome coronavirus 2	Homo sapiens	ILLUMINA	2021-06-01	United States	North America	70	2900.37	2017	0.913153	86729637
SRR14998010	PRJNA715749	AMPLICON	SAMN19656463	SRX11310214	USA/MA-CDCBI-CRSP_UEJQLP5SKTXK47GM/2021	Illumina NovaSeq 6000	PAIRED	PCR	VIRAL RNA	Severe acute respiratory syndrome coronavirus 2	Homo sapiens	ILLUMINA	2021-05-26	United States	North America	42	4359.2	4316	0.984015	130353064
SRR14998011	PRJNA715749	AMPLICON	SAMN19890226	SRX11310213	USA/MA-CDCBI-CRSP_UDWIOEXZ2A673AQS/2021	Illumina NovaSeq 6000	PAIRED	PCR	VIRAL RNA	Severe acute respiratory syndrome coronavirus 2	Homo sapiens	ILLUMINA	2021-06-06	United States	North America	47	3948.99	3766	0.982376	118086788
SRR14998012	PRJNA715749	AMPLICON	SAMN19890227	SRX11310212	USA/MA-CDCBI-CRSP_UCZNP5ARVU2EL2KO/2021	Illumina NovaSeq 6000	PAIRED	PCR	VIRAL RNA	Severe acute respiratory syndrome coronavirus 2	Homo sapiens	ILLUMINA	2021-06-10	United States	North America	45	3937.12	3704	0.982811	117731666
SRR14998013	PRJNA715749	AMPLICON	SAMN19656464	SRX11310211	USA/MA-CDCBI-CRSP_UBGV4ZTD5VQJTHCG/2021	Illumina NovaSeq 6000	PAIRED	PCR	VIRAL RNA	Severe acute respiratory syndrome coronavirus 2	Homo sapiens	ILLUMINA	2021-05-27	United States	North America	41	3992.41	3801	0.981473	119385124
SRR14998014	PRJNA715749	AMPLICON	SAMN19890228	SRX11310210	USA/MA-CDCBI-CRSP_UB6JHRUJJFMY3P7T/2021	Illumina NovaSeq 6000	PAIRED	PCR	VIRAL RNA	Severe acute respiratory syndrome coronavirus 2	Homo sapiens	ILLUMINA	2021-06-10	United States	North America	42	4157.6	4023	0.96094	124324742
SRR14998015	PRJNA715749	AMPLICON	SAMN19656465	SRX11310209	USA/MA-CDCBI-CRSP_U6HUBRGZE42KSA6O/2021	Illumina NovaSeq 6000	PAIRED	PCR	VIRAL RNA	Severe acute respiratory syndrome coronavirus 2	Homo sapiens	ILLUMINA	2021-05-23	United States	North America	47	3464.73	3326	0.988897	103605853
SRR14998017	PRJNA715749	AMPLICON	SAMN19656466	SRX11310207	USA/MA-CDCBI-CRSP_U62DTNH2CNESQ2IQ/2021	Illumina NovaSeq 6000	PAIRED	PCR	VIRAL RNA	Severe acute respiratory syndrome coronavirus 2	Homo sapiens	ILLUMINA	2021-05-25	United States	North America	42	3819.76	3640	0.968899	114222364
SRR14998018	PRJNA715749	AMPLICON	SAMN19656467	SRX11310206	USA/MA-CDCBI-CRSP_U4G4QXBGWY7F2KPQ/2021	Illumina NovaSeq 6000	PAIRED	PCR	VIRAL RNA	Severe acute respiratory syndrome coronavirus 2	Homo sapiens	ILLUMINA	2021-05-25	United States	North America	38	4095.91	4050	0.98154	122479970
SRR14998019	PRJNA715749	AMPLICON	SAMN19656468	SRX11310205	USA/MA-CDCBI-CRSP_U2K4VA5A3KVHAACK/2021	Illumina NovaSeq 6000	PAIRED	PCR	VIRAL RNA	Severe acute respiratory syndrome coronavirus 2	Homo sapiens	ILLUMINA	2021-05-27	United States	North America	45	3489.85	3131	0.955556	104357016
SRR14998020	PRJNA715749	AMPLICON	SAMN19890230	SRX11310204	USA/MA-CDCBI-CRSP_TYBVUMOMMWWOEVZD/2021	Illumina NovaSeq 6000	PAIRED	PCR	VIRAL RNA	Severe acute respiratory syndrome coronavirus 2	Homo sapiens	ILLUMINA	2021-06-09	United States	North America	59	3480.58	2728	0.927098	104079907
SRR14998021	PRJNA715749	AMPLICON	SAMN19890231	SRX11310203	USA/MA-CDCBI-CRSP_TY27Y7MRDFNUJDEM/2021	Illumina NovaSeq 6000	PAIRED	PCR	VIRAL RNA	Severe acute respiratory syndrome coronavirus 2	Homo sapiens	ILLUMINA	2021-06-10	United States	North America	46	3992.08	3638	0.993746	119375148
SRR14998023	PRJNA715749	AMPLICON	SAMN19656469	SRX11310201	USA/MA-CDCBI-CRSP_TWOENLNF7X7SOY34/2021	Illumina NovaSeq 6000	PAIRED	PCR	VIRAL RNA	Severe acute respiratory syndrome coronavirus 2	Homo sapiens	ILLUMINA	2021-05-27	United States	North America	29	3094.17	2702	0.982075	92524985
SRR14998024	PRJNA715749	AMPLICON	SAMN19890233	SRX11310200	USA/MA-CDCBI-CRSP_TSKL2HB3XZBV5YNI/2021	Illumina NovaSeq 6000	PAIRED	PCR	VIRAL RNA	Severe acute respiratory syndrome coronavirus 2	Homo sapiens	ILLUMINA	2021-06-14	United States	North America	48	5220.11	5818	0.978932	156096877
SRR14998025	PRJNA715749	AMPLICON	SAMN19890234	SRX11310199	USA/MA-CDCBI-CRSP_TNEWNMRQONTKIQAH/2021	Illumina NovaSeq 6000	PAIRED	PCR	VIRAL RNA	Severe acute respiratory syndrome coronavirus 2	Homo sapiens	ILLUMINA	2021-06-10	United States	North America	61	4144.18	3904	0.990971	123923435
SRR14998026	PRJNA715749	AMPLICON	SAMN19890458	SRX11310198	USA/MA-CDCBI-CRSP_572YYF7AGON6KXMN/2021	Illumina NovaSeq 6000	PAIRED	PCR	VIRAL RNA	Severe acute respiratory syndrome coronavirus 2	Homo sapiens	ILLUMINA	2021-06-08	United States	North America	44	3578.78	3307	0.991472	107016119
SRR14998028	PRJNA715749	AMPLICON	SAMN19656705	SRX11310196	USA/MA-CDCBI-CRSP_55OUYEEW6VFEEWUU/2021	Illumina NovaSeq 6000	PAIRED	PCR	VIRAL RNA	Severe acute respiratory syndrome coronavirus 2	Homo sapiens	ILLUMINA	2021-05-22	United States	North America	45	3020.44	2440	0.956359	90320309
SRR14998029	PRJNA715749	AMPLICON	SAMN19656706	SRX11310195	USA/MA-CDCBI-CRSP_54W2XEYZRG5WER24/2021	Illumina NovaSeq 6000	PAIRED	PCR	VIRAL RNA	Severe acute respiratory syndrome coronavirus 2	Homo sapiens	ILLUMINA	2021-05-26	United States	North America	47	4558.01	4702	0.965121	136298125
SRR14998030	PRJNA715749	AMPLICON	SAMN19656707	SRX11310194	USA/MA-CDCBI-CRSP_53XMEFU7UFHKHAHZ/2021	Illumina NovaSeq 6000	PAIRED	PCR	VIRAL RNA	Severe acute respiratory syndrome coronavirus 2	Homo sapiens	ILLUMINA	2021-05-25	United States	North America	46	3277.05	3049	0.955824	97993650
SRR14998031	PRJNA715749	AMPLICON	SAMN19656708	SRX11310193	USA/MA-CDCBI-CRSP_4YWFHV3LDKNODR4L/2021	Illumina NovaSeq 6000	PAIRED	PCR	VIRAL RNA	Severe acute respiratory syndrome coronavirus 2	Homo sapiens	ILLUMINA	2021-05-29	United States	North America	53	3930.74	3783	0.975487	117540907
SRR14998032	PRJNA715749	AMPLICON	SAMN19656709	SRX11310192	USA/MA-CDCBI-CRSP_4YSXEFILJGSBB5IB/2021	Illumina NovaSeq 6000	PAIRED	PCR	VIRAL RNA	Severe acute respiratory syndrome coronavirus 2	Homo sapiens	ILLUMINA	2021-05-27	United States	North America	42	3973.17	3878	0.967294	118809718
SRR14998033	PRJNA715749	AMPLICON	SAMN19890460	SRX11310191	USA/MA-CDCBI-CRSP_4VBDQJOID5LXIYDX/2021	Illumina NovaSeq 6000	PAIRED	PCR	VIRAL RNA	Severe acute respiratory syndrome coronavirus 2	Homo sapiens	ILLUMINA	2021-06-11	United States	North America	37	4629.43	4632	0.972377	138433909
SRR14998034	PRJNA715749	AMPLICON	SAMN19656710	SRX11310190	USA/MA-CDCBI-CRSP_4V2MQLNDBEPXOWHS/2021	Illumina NovaSeq 6000	PAIRED	PCR	VIRAL RNA	Severe acute respiratory syndrome coronavirus 2	Homo sapiens	ILLUMINA	2021-05-27	United States	North America	38	3677.74	3458	0.967528	109975443
SRR14998035	PRJNA715749	AMPLICON	SAMN19656711	SRX11310189	USA/MA-CDCBI-CRSP_4UILF7ATC6EIJMWN/2021	Illumina NovaSeq 6000	PAIRED	PCR	VIRAL RNA	Severe acute respiratory syndrome coronavirus 2	Homo sapiens	ILLUMINA	2021-05-28	United States	North America	58	2933.79	2571	0.973815	87729208
SRR14998037	PRJNA715749	AMPLICON	SAMN19656712	SRX11310187	USA/MA-CDCBI-CRSP_4R3KRZCKWAKKPCEC/2021	Illumina NovaSeq 6000	PAIRED	PCR	VIRAL RNA	Severe acute respiratory syndrome coronavirus 2	Homo sapiens	ILLUMINA	2021-05-27	United States	North America	36	3107.45	2822	0.971274	92922128
SRR14998038	PRJNA715749	AMPLICON	SAMN19656713	SRX11310186	USA/MA-CDCBI-CRSP_4P6QEZNB7WFV74CG/2021	Illumina NovaSeq 6000	PAIRED	PCR	VIRAL RNA	Severe acute respiratory syndrome coronavirus 2	Homo sapiens	ILLUMINA	2021-05-24	United States	North America	44	3384.31	3040	0.982209	101200927
SRR14998040	PRJNA715749	AMPLICON	SAMN19890463	SRX11310184	USA/MA-CDCBI-CRSP_4NHRZV3NGJCYCXRP/2021	Illumina NovaSeq 6000	PAIRED	PCR	VIRAL RNA	Severe acute respiratory syndrome coronavirus 2	Homo sapiens	ILLUMINA	2021-06-03	United States	North America	47	5584.43	6357	0.974752	166991098
SRR14998041	PRJNA715749	AMPLICON	SAMN19890464	SRX11310183	USA/MA-CDCBI-CRSP_4NH4CMC3BFRHUCUT/2021	Illumina NovaSeq 6000	PAIRED	PCR	VIRAL RNA	Severe acute respiratory syndrome coronavirus 2	Homo sapiens	ILLUMINA	2021-06-13	United States	North America	55	2408.85	1618	0.930442	72031711
SRR14998042	PRJNA715749	AMPLICON	SAMN19656714	SRX11310182	USA/MA-CDCBI-CRSP_4M3JIYOR2DLWUCLS/2021	Illumina NovaSeq 6000	PAIRED	PCR	VIRAL RNA	Severe acute respiratory syndrome coronavirus 2	Homo sapiens	ILLUMINA	2021-05-27	United States	North America	44	2650	2278	0.980738	79243002
SRR14998043	PRJNA715749	AMPLICON	SAMN19890465	SRX11310181	USA/MA-CDCBI-CRSP_4KUJU42XXA5LA6YU/2021	Illumina NovaSeq 6000	PAIRED	PCR	VIRAL RNA	Severe acute respiratory syndrome coronavirus 2	Homo sapiens	ILLUMINA	2021-06-10	United States	North America	50	4959.59	4957	0.985553	148306482
SRR14998044	PRJNA715749	AMPLICON	SAMN19890466	SRX11310180	USA/MA-CDCBI-CRSP_4JVQUPJNQEK67XPH/2021	Illumina NovaSeq 6000	PAIRED	PCR	VIRAL RNA	Severe acute respiratory syndrome coronavirus 2	Homo sapiens	ILLUMINA	2021-06-11	United States	North America	47	4684.24	4698	0.975989	140072875
SRR14998045	PRJNA715749	AMPLICON	SAMN19656715	SRX11310179	USA/MA-CDCBI-CRSP_4GUQHQZU6NNXF2FM/2021	Illumina NovaSeq 6000	PAIRED	PCR	VIRAL RNA	Severe acute respiratory syndrome coronavirus 2	Homo sapiens	ILLUMINA	2021-05-25	United States	North America	39	4136.78	4115	0.961676	123702187
SRR14998046	PRJNA715749	AMPLICON	SAMN19890467	SRX11310178	USA/MA-CDCBI-CRSP_4GQKEAUN3PUZ44XH/2021	Illumina NovaSeq 6000	PAIRED	PCR	VIRAL RNA	Severe acute respiratory syndrome coronavirus 2	Homo sapiens	ILLUMINA	2021-06-02	United States	North America	45	5002	5185	0.975989	149574896
SRR14998047	PRJNA715749	AMPLICON	SAMN19890468	SRX11310177	USA/MA-CDCBI-CRSP_4EGD3PID3HJH6G5K/2021	Illumina NovaSeq 6000	PAIRED	PCR	VIRAL RNA	Severe acute respiratory syndrome coronavirus 2	Homo sapiens	ILLUMINA	2021-06-14	United States	North America	45	4042.29	3819	0.971508	120876523
SRR14998048	PRJNA715749	AMPLICON	SAMN19656716	SRX11310176	USA/MA-CDCBI-CRSP_4D7WUXO5MAAEGIQU/2021	Illumina NovaSeq 6000	PAIRED	PCR	VIRAL RNA	Severe acute respiratory syndrome coronavirus 2	Homo sapiens	ILLUMINA	2021-05-25	United States	North America	44	4184.62	4031	0.980637	125132803
SRR14998049	PRJNA715749	AMPLICON	SAMN19890469	SRX11310175	USA/MA-CDCBI-CRSP_4CB6E72DWK3ALGQH/2021	Illumina NovaSeq 6000	PAIRED	PCR	VIRAL RNA	Severe acute respiratory syndrome coronavirus 2	Homo sapiens	ILLUMINA	2021-06-03	United States	North America	45	5901.1	7004	0.991941	176460707
SRR14998050	PRJNA715749	AMPLICON	SAMN19656470	SRX11310174	USA/MA-CDCBI-CRSP_TLAJS3UBNUQGSCAS/2021	Illumina NovaSeq 6000	PAIRED	PCR	VIRAL RNA	Severe acute respiratory syndrome coronavirus 2	Homo sapiens	ILLUMINA	2021-05-24	United States	North America	37	3715.81	3377	0.956426	111113911
SRR14998051	PRJNA715749	AMPLICON	SAMN19656471	SRX11310173	USA/MA-CDCBI-CRSP_TJNXT6QSCLO4V2UQ/2021	Illumina NovaSeq 6000	PAIRED	PCR	VIRAL RNA	Severe acute respiratory syndrome coronavirus 2	Homo sapiens	ILLUMINA	2021-05-28	United States	North America	68	3297.23	2733	0.962746	98596940
SRR14998053	PRJNA715749	AMPLICON	SAMN19890235	SRX11310171	USA/MA-CDCBI-CRSP_TFUJYGNYPMWHCPJH/2021	Illumina NovaSeq 6000	PAIRED	PCR	VIRAL RNA	Severe acute respiratory syndrome coronavirus 2	Homo sapiens	ILLUMINA	2021-06-14	United States	North America	49	4080.54	3848	0.973815	122020448
SRR14998054	PRJNA715749	AMPLICON	SAMN19890236	SRX11310170	USA/MA-CDCBI-CRSP_TBFJTVMQG4SMKRJV/2021	Illumina NovaSeq 6000	PAIRED	PCR	VIRAL RNA	Severe acute respiratory syndrome coronavirus 2	Homo sapiens	ILLUMINA	2021-06-07	United States	North America	39	4214.79	4079	0.975086	126034971
SRR14998055	PRJNA715749	AMPLICON	SAMN19656473	SRX11310169	USA/MA-CDCBI-CRSP_TAQAO524KPJMWN24/2021	Illumina NovaSeq 6000	PAIRED	PCR	VIRAL RNA	Severe acute respiratory syndrome coronavirus 2	Homo sapiens	ILLUMINA	2021-05-28	United States	North America	39	3696.96	3483	0.957563	110550227
SRR14998056	PRJNA715749	AMPLICON	SAMN19890237	SRX11310168	USA/MA-CDCBI-CRSP_T5KV2HW7QGJFFLJN/2021	Illumina NovaSeq 6000	PAIRED	PCR	VIRAL RNA	Severe acute respiratory syndrome coronavirus 2	Homo sapiens	ILLUMINA	2021-06-03	United States	North America	42	3430.61	3156	0.991472	102585601
SRR14998057	PRJNA715749	AMPLICON	SAMN19890238	SRX11310167	USA/MA-CDCBI-CRSP_T5FHSQM7ROTHLILL/2021	Illumina NovaSeq 6000	PAIRED	PCR	VIRAL RNA	Severe acute respiratory syndrome coronavirus 2	Homo sapiens	ILLUMINA	2021-06-01	United States	North America	44	4290.55	4269	0.985286	128300430
SRR14998058	PRJNA715749	AMPLICON	SAMN19656474	SRX11310166	USA/MA-CDCBI-CRSP_T4VTPDSEZUYU6FMM/2021	Illumina NovaSeq 6000	PAIRED	PCR	VIRAL RNA	Severe acute respiratory syndrome coronavirus 2	Homo sapiens	ILLUMINA	2021-05-26	United States	North America	42	3891.6	3650	0.990503	116370398
SRR14998060	PRJNA715749	AMPLICON	SAMN19656476	SRX11310164	USA/MA-CDCBI-CRSP_T3ZBWVOM7PFWLA5W/2021	Illumina NovaSeq 6000	PAIRED	PCR	VIRAL RNA	Severe acute respiratory syndrome coronavirus 2	Homo sapiens	ILLUMINA	2021-05-27	United States	North America	43	3779.14	3506	0.983848	113007527
SRR14998061	PRJNA715749	AMPLICON	SAMN19656477	SRX11310163	USA/MA-CDCBI-CRSP_SYR2T7W5LD7DLBEC/2021	Illumina NovaSeq 6000	PAIRED	PCR	VIRAL RNA	Severe acute respiratory syndrome coronavirus 2	Homo sapiens	ILLUMINA	2021-05-24	United States	North America	37	3577.17	3379	0.96298	106968174
SRR14998062	PRJNA715749	AMPLICON	SAMN19890239	SRX11310162	USA/MA-CDCBI-CRSP_SYH4TWR3JZVVXFXA/2021	Illumina NovaSeq 6000	PAIRED	PCR	VIRAL RNA	Severe acute respiratory syndrome coronavirus 2	Homo sapiens	ILLUMINA	2021-06-14	United States	North America	49	4916.49	5292	0.970438	147017789
SRR14998063	PRJNA715749	AMPLICON	SAMN19656478	SRX11310161	USA/MA-CDCBI-CRSP_SXL6HVGESCURZEYL/2021	Illumina NovaSeq 6000	PAIRED	PCR	VIRAL RNA	Severe acute respiratory syndrome coronavirus 2	Homo sapiens	ILLUMINA	2021-05-24	United States	North America	36	3469.74	3232	0.956426	103755651
SRR14998064	PRJNA715749	AMPLICON	SAMN19656479	SRX11310160	USA/MA-CDCBI-CRSP_SXFXGCEFIJNLGWTU/2021	Illumina NovaSeq 6000	PAIRED	PCR	VIRAL RNA	Severe acute respiratory syndrome coronavirus 2	Homo sapiens	ILLUMINA	2021-05-30	United States	North America	37	3463.42	3038	0.977226	103566613
SRR14998065	PRJNA715749	AMPLICON	SAMN19656480	SRX11310159	USA/MA-CDCBI-CRSP_SWUXGHGEKAH62S4G/2021	Illumina NovaSeq 6000	PAIRED	PCR	VIRAL RNA	Severe acute respiratory syndrome coronavirus 2	Homo sapiens	ILLUMINA	2021-05-28	United States	North America	39	3057.29	2676	0.966023	91422089
SRR14998066	PRJNA715749	AMPLICON	SAMN19890240	SRX11310158	USA/MA-CDCBI-CRSP_SWLBMFFILXA7FPI3/2021	Illumina NovaSeq 6000	PAIRED	PCR	VIRAL RNA	Severe acute respiratory syndrome coronavirus 2	Homo sapiens	ILLUMINA	2021-06-10	United States	North America	49	3471.03	3077	0.971876	103794270
SRR14998068	PRJNA715749	AMPLICON	SAMN19656482	SRX11310156	USA/MA-CDCBI-CRSP_SUCYZDEMQWIWCLVT/2021	Illumina NovaSeq 6000	PAIRED	PCR	VIRAL RNA	Severe acute respiratory syndrome coronavirus 2	Homo sapiens	ILLUMINA	2021-05-26	United States	North America	44	3745.64	3453	0.99184	112005778
SRR14998069	PRJNA715749	AMPLICON	SAMN19656483	SRX11310155	USA/MA-CDCBI-CRSP_SU6XH3J3NYBVRBPM/2021	Illumina NovaSeq 6000	PAIRED	PCR	VIRAL RNA	Severe acute respiratory syndrome coronavirus 2	Homo sapiens	ILLUMINA	2021-05-22	United States	North America	39	3522.43	3286	0.973314	105331222
SRR14998070	PRJNA715749	AMPLICON	SAMN19890241	SRX11310154	USA/MA-CDCBI-CRSP_SU4X5BW7HBOCH2TB/2021	Illumina NovaSeq 6000	PAIRED	PCR	VIRAL RNA	Severe acute respiratory syndrome coronavirus 2	Homo sapiens	ILLUMINA	2021-05-31	United States	North America	42	3927.85	3728	0.988061	117454609
SRR14998071	PRJNA715749	AMPLICON	SAMN19656484	SRX11310153	USA/MA-CDCBI-CRSP_SSNXIYFVA4N6MTLD/2021	Illumina NovaSeq 6000	PAIRED	PCR	VIRAL RNA	Severe acute respiratory syndrome coronavirus 2	Homo sapiens	ILLUMINA	2021-05-24	United States	North America	46	2603.71	2304	0.984182	77858652
SRR14998072	PRJNA715749	AMPLICON	SAMN19890242	SRX11310152	USA/MA-CDCBI-CRSP_SRBZ4JQEPFPRYSWO/2021	Illumina NovaSeq 6000	PAIRED	PCR	VIRAL RNA	Severe acute respiratory syndrome coronavirus 2	Homo sapiens	ILLUMINA	2021-06-05	United States	North America	48	4059.52	3685	0.991773	121391775
SRR14998074	PRJNA715749	AMPLICON	SAMN19656717	SRX11310150	USA/MA-CDCBI-CRSP_4BRJBN4TSHKUA2QA/2021	Illumina NovaSeq 6000	PAIRED	PCR	VIRAL RNA	Severe acute respiratory syndrome coronavirus 2	Homo sapiens	ILLUMINA	2021-05-26	United States	North America	36	3555.3	3269	0.973381	106314194
SRR14998075	PRJNA715749	AMPLICON	SAMN19656718	SRX11310149	USA/MA-CDCBI-CRSP_4BOX6YFO2XZVMUUR/2021	Illumina NovaSeq 6000	PAIRED	PCR	VIRAL RNA	Severe acute respiratory syndrome coronavirus 2	Homo sapiens	ILLUMINA	2021-05-27	United States	North America	45	3486.68	3051	0.992208	104262117
SRR14998076	PRJNA715749	AMPLICON	SAMN19656719	SRX11310148	USA/MA-CDCBI-CRSP_4BO5AUCH6ZZN5DRZ/2021	Illumina NovaSeq 6000	PAIRED	PCR	VIRAL RNA	Severe acute respiratory syndrome coronavirus 2	Homo sapiens	ILLUMINA	2021-05-28	United States	North America	40	3413.76	3132	0.964686	102081537
SRR14998077	PRJNA715749	AMPLICON	SAMN19890470	SRX11310147	USA/MA-CDCBI-CRSP_4AHSOEC4B4V5FR3Y/2021	Illumina NovaSeq 6000	PAIRED	PCR	VIRAL RNA	Severe acute respiratory syndrome coronavirus 2	Homo sapiens	ILLUMINA	2021-06-01	United States	North America	52	3922.45	3602	0.959937	117292946
SRR14998078	PRJNA715749	AMPLICON	SAMN19656720	SRX11310146	USA/MA-CDCBI-CRSP_47PLXQGPTGCP22JU/2021	Illumina NovaSeq 6000	PAIRED	PCR	VIRAL RNA	Severe acute respiratory syndrome coronavirus 2	Homo sapiens	ILLUMINA	2021-05-24	United States	North America	36	3001.99	2688	0.97328	89768582
SRR14998079	PRJNA715749	AMPLICON	SAMN19656721	SRX11310145	USA/MA-CDCBI-CRSP_46YYYYCE6EGMTA4E/2021	Illumina NovaSeq 6000	PAIRED	PCR	VIRAL RNA	Severe acute respiratory syndrome coronavirus 2	Homo sapiens	ILLUMINA	2021-05-26	United States	North America	44	3677.81	3459	0.959001	109977624
SRR14998081	PRJNA715749	AMPLICON	SAMN19656722	SRX11310143	USA/MA-CDCBI-CRSP_43K42RVZN3PDIIPC/2021	Illumina NovaSeq 6000	PAIRED	PCR	VIRAL RNA	Severe acute respiratory syndrome coronavirus 2	Homo sapiens	ILLUMINA	2021-05-25	United States	North America	39	2586.29	2274	0.978631	77337734
SRR14998082	PRJNA715749	AMPLICON	SAMN19656723	SRX11310142	USA/MA-CDCBI-CRSP_42TOZ6T2LFN6G24F/2021	Illumina NovaSeq 6000	PAIRED	PCR	VIRAL RNA	Severe acute respiratory syndrome coronavirus 2	Homo sapiens	ILLUMINA	2021-05-24	United States	North America	38	3254.48	2933	0.982109	97318636
SRR14998084	PRJNA715749	AMPLICON	SAMN19890473	SRX11310140	USA/MA-CDCBI-CRSP_3Y3M766BIAV74UAJ/2021	Illumina NovaSeq 6000	PAIRED	PCR	VIRAL RNA	Severe acute respiratory syndrome coronavirus 2	Homo sapiens	ILLUMINA	2021-06-10	United States	North America	44	4275.58	4135	0.984249	127852652
SRR14998085	PRJNA715749	AMPLICON	SAMN19656724	SRX11310139	USA/MA-CDCBI-CRSP_3XTNVECOTDTZKVPV/2021	Illumina NovaSeq 6000	PAIRED	PCR	VIRAL RNA	Severe acute respiratory syndrome coronavirus 2	Homo sapiens	ILLUMINA	2021-05-23	United States	North America	39	3357.4	2851	0.963683	100396242
SRR14998086	PRJNA715749	AMPLICON	SAMN19890474	SRX11310138	USA/MA-CDCBI-CRSP_3WXUCOQCVW6WCQCC/2021	Illumina NovaSeq 6000	PAIRED	PCR	VIRAL RNA	Severe acute respiratory syndrome coronavirus 2	Homo sapiens	ILLUMINA	2021-06-08	United States	North America	42	5097.15	5079	0.992944	152420067
SRR14998087	PRJNA715749	AMPLICON	SAMN19890475	SRX11310137	USA/MA-CDCBI-CRSP_3WPFFCB6BK7QYORD/2021	Illumina NovaSeq 6000	PAIRED	PCR	VIRAL RNA	Severe acute respiratory syndrome coronavirus 2	Homo sapiens	ILLUMINA	2021-06-10	United States	North America	46	4851.72	4978	0.983915	145081097
SRR14998088	PRJNA715749	AMPLICON	SAMN19656725	SRX11310136	USA/MA-CDCBI-CRSP_3W3WNHQ5ZRWXNPXT/2021	Illumina NovaSeq 6000	PAIRED	PCR	VIRAL RNA	Severe acute respiratory syndrome coronavirus 2	Homo sapiens	ILLUMINA	2021-05-30	United States	North America	43	3777.77	3375	0.991038	112966621
SRR14998089	PRJNA715749	AMPLICON	SAMN19656726	SRX11310135	USA/MA-CDCBI-CRSP_3UYLM2MZXDWELKUK/2021	Illumina NovaSeq 6000	PAIRED	PCR	VIRAL RNA	Severe acute respiratory syndrome coronavirus 2	Homo sapiens	ILLUMINA	2021-05-24	United States	North America	41	3366.71	3185	0.952613	100674862
SRR14998090	PRJNA715749	AMPLICON	SAMN19890476	SRX11310134	USA/MA-CDCBI-CRSP_3SO75DDVQVEKMVAU/2021	Illumina NovaSeq 6000	PAIRED	PCR	VIRAL RNA	Severe acute respiratory syndrome coronavirus 2	Homo sapiens	ILLUMINA	2021-06-03	United States	North America	45	4561.14	4506	0.991907	136391623
SRR14998091	PRJNA715749	AMPLICON	SAMN19890477	SRX11310133	USA/MA-CDCBI-CRSP_3R5ATIKSYUXOJIDG/2021	Illumina NovaSeq 6000	PAIRED	PCR	VIRAL RNA	Severe acute respiratory syndrome coronavirus 2	Homo sapiens	ILLUMINA	2021-06-13	United States	North America	45	4517.55	4339	0.994415	135088230
SRR14998092	PRJNA715749	AMPLICON	SAMN19656727	SRX11310132	USA/MA-CDCBI-CRSP_3PXPINATLQ4FLOCU/2021	Illumina NovaSeq 6000	PAIRED	PCR	VIRAL RNA	Severe acute respiratory syndrome coronavirus 2	Homo sapiens	ILLUMINA	2021-05-27	United States	North America	36	3097.96	2793	0.964285	92638436
SRR14998093	PRJNA715749	AMPLICON	SAMN19656728	SRX11310131	USA/MA-CDCBI-CRSP_3OKTWHRPTWFKVLTJ/2021	Illumina NovaSeq 6000	PAIRED	PCR	VIRAL RNA	Severe acute respiratory syndrome coronavirus 2	Homo sapiens	ILLUMINA	2021-05-24	United States	North America	46	4496.03	4425	0.991038	134444739
SRR14998094	PRJNA715749	AMPLICON	SAMN19656729	SRX11310130	USA/MA-CDCBI-CRSP_3KRVYP3MTEUCZCG2/2021	Illumina NovaSeq 6000	PAIRED	PCR	VIRAL RNA	Severe acute respiratory syndrome coronavirus 2	Homo sapiens	ILLUMINA	2021-05-24	United States	North America	40	3301.81	3008	0.972344	98734115
SRR14998095	PRJNA715749	AMPLICON	SAMN19656730	SRX11310129	USA/MA-CDCBI-CRSP_3JYRWK36P74OJUDA/2021	Illumina NovaSeq 6000	PAIRED	PCR	VIRAL RNA	Severe acute respiratory syndrome coronavirus 2	Homo sapiens	ILLUMINA	2021-05-25	United States	North America	44	4011.54	3908	0.97512	119957005
SRR14998096	PRJNA715749	AMPLICON	SAMN19656731	SRX11310128	USA/MA-CDCBI-CRSP_3JWCFLLSICIIPTIB/2021	Illumina NovaSeq 6000	PAIRED	PCR	VIRAL RNA	Severe acute respiratory syndrome coronavirus 2	Homo sapiens	ILLUMINA	2021-05-21	United States	North America	39	3478.4	3111	0.94121	104014478
SRR14998098	PRJNA715749	AMPLICON	SAMN19656486	SRX11310595	USA/MA-CDCBI-CRSP_SNUX4COOIDSIGZTY/2021	Illumina NovaSeq 6000	PAIRED	PCR	VIRAL RNA	Severe acute respiratory syndrome coronavirus 2	Homo sapiens	ILLUMINA	2021-05-28	United States	North America	43	2695.48	2389	0.950172	80602822
SRR14998099	PRJNA715749	AMPLICON	SAMN19656487	SRX11310594	USA/MA-CDCBI-CRSP_SMYHOHULXWWDUD23/2021	Illumina NovaSeq 6000	PAIRED	PCR	VIRAL RNA	Severe acute respiratory syndrome coronavirus 2	Homo sapiens	ILLUMINA	2021-05-26	United States	North America	38	3389.65	3113	0.963382	101360617
SRR14998100	PRJNA715749	AMPLICON	SAMN19890243	SRX11310593	USA/MA-CDCBI-CRSP_SM3GQUFTYZIZ634W/2021	Illumina NovaSeq 6000	PAIRED	PCR	VIRAL RNA	Severe acute respiratory syndrome coronavirus 2	Homo sapiens	ILLUMINA	2021-06-14	United States	North America	54	4334.83	4166	0.99485	129624524
SRR14998101	PRJNA715749	AMPLICON	SAMN19656488	SRX11310592	USA/MA-CDCBI-CRSP_SJUAK32DNDTLQPDS/2021	Illumina NovaSeq 6000	PAIRED	PCR	VIRAL RNA	Severe acute respiratory syndrome coronavirus 2	Homo sapiens	ILLUMINA	2021-05-23	United States	North America	65	3702.71	3533	0.989132	110722136
SRR14998102	PRJNA715749	AMPLICON	SAMN19656489	SRX11310591	USA/MA-CDCBI-CRSP_SHW7NSZFLUXC74TW/2021	Illumina NovaSeq 6000	PAIRED	PCR	VIRAL RNA	Severe acute respiratory syndrome coronavirus 2	Homo sapiens	ILLUMINA	2021-05-29	United States	North America	75	3071.72	2420	0.949838	91853576
SRR14998104	PRJNA715749	AMPLICON	SAMN19656491	SRX11310589	USA/MA-CDCBI-CRSP_SGLV4DOGS3IUFLRV/2021	Illumina NovaSeq 6000	PAIRED	PCR	VIRAL RNA	Severe acute respiratory syndrome coronavirus 2	Homo sapiens	ILLUMINA	2021-05-24	United States	North America	47	3721.85	3542	0.981908	111294583
SRR14998105	PRJNA715749	AMPLICON	SAMN19890244	SRX11310588	USA/MA-CDCBI-CRSP_SE6H3PMDQMX53ZUM/2021	Illumina NovaSeq 6000	PAIRED	PCR	VIRAL RNA	Severe acute respiratory syndrome coronavirus 2	Homo sapiens	ILLUMINA	2021-06-05	United States	North America	39	4569.62	4457	0.964218	136645449
SRR14998106	PRJNA715749	AMPLICON	SAMN19656492	SRX11310587	USA/MA-CDCBI-CRSP_SDER2WS6URA6TPSP/2021	Illumina NovaSeq 6000	PAIRED	PCR	VIRAL RNA	Severe acute respiratory syndrome coronavirus 2	Homo sapiens	ILLUMINA	2021-05-21	United States	North America	46	3467.32	3233	0.969602	103683204
SRR14998108	PRJNA715749	AMPLICON	SAMN19656493	SRX11310585	USA/MA-CDCBI-CRSP_S5OZCZD2D3MBFOCT/2021	Illumina NovaSeq 6000	PAIRED	PCR	VIRAL RNA	Severe acute respiratory syndrome coronavirus 2	Homo sapiens	ILLUMINA	2021-05-27	United States	North America	45	3720.55	3418	0.972143	111255638
SRR14998109	PRJNA715749	AMPLICON	SAMN19656494	SRX11310584	USA/MA-CDCBI-CRSP_S5EKIHREKV7XHQ7S/2021	Illumina NovaSeq 6000	PAIRED	PCR	VIRAL RNA	Severe acute respiratory syndrome coronavirus 2	Homo sapiens	ILLUMINA	2021-05-23	United States	North America	35	3481.66	3212	0.946594	104112116
SRR14998111	PRJNA715749	AMPLICON	SAMN19890246	SRX11310582	USA/MA-CDCBI-CRSP_S47JKRBULOVHCP2B/2021	Illumina NovaSeq 6000	PAIRED	PCR	VIRAL RNA	Severe acute respiratory syndrome coronavirus 2	Homo sapiens	ILLUMINA	2021-06-07	United States	North America	43	4330.11	4161	0.989031	129483393
SRR14998112	PRJNA715749	AMPLICON	SAMN19890247	SRX11310581	USA/MA-CDCBI-CRSP_RZZC4KWLOXYCWZ25/2021	Illumina NovaSeq 6000	PAIRED	PCR	VIRAL RNA	Severe acute respiratory syndrome coronavirus 2	Homo sapiens	ILLUMINA	2021-06-02	United States	North America	40	3948.8	3557	0.966492	118080875
SRR14998113	PRJNA715749	AMPLICON	SAMN19656496	SRX11310580	USA/MA-CDCBI-CRSP_RZURGKPF5MFZGL2B/2021	Illumina NovaSeq 6000	PAIRED	PCR	VIRAL RNA	Severe acute respiratory syndrome coronavirus 2	Homo sapiens	ILLUMINA	2021-05-24	United States	North America	45	3611.55	3411	0.987058	107996237
SRR14998114	PRJNA715749	AMPLICON	SAMN19890248	SRX11310579	USA/MA-CDCBI-CRSP_RYVQXYKX67BQFZVS/2021	Illumina NovaSeq 6000	PAIRED	PCR	VIRAL RNA	Severe acute respiratory syndrome coronavirus 2	Homo sapiens	ILLUMINA	2021-05-30	United States	North America	47	3798.33	3171	0.981708	113581461
SRR14998115	PRJNA715749	AMPLICON	SAMN19656497	SRX11310578	USA/MA-CDCBI-CRSP_RYP6GROW2T6HL5YN/2021	Illumina NovaSeq 6000	PAIRED	PCR	VIRAL RNA	Severe acute respiratory syndrome coronavirus 2	Homo sapiens	ILLUMINA	2021-05-25	United States	North America	37	3391.87	3146	0.95987	101427065
SRR14998116	PRJNA715749	AMPLICON	SAMN19890249	SRX11310577	USA/MA-CDCBI-CRSP_RXLNEMIYVSU7EPAE/2021	Illumina NovaSeq 6000	PAIRED	PCR	VIRAL RNA	Severe acute respiratory syndrome coronavirus 2	Homo sapiens	ILLUMINA	2021-06-09	United States	North America	44	3361.25	3184	0.944855	100511369
SRR14998118	PRJNA715749	AMPLICON	SAMN19656498	SRX11310575	USA/MA-CDCBI-CRSP_RW6CHVOVK4CUXQQG/2021	Illumina NovaSeq 6000	PAIRED	PCR	VIRAL RNA	Severe acute respiratory syndrome coronavirus 2	Homo sapiens	ILLUMINA	2021-05-25	United States	North America	54	3779.43	3491	0.984383	113016166
SRR14998119	PRJNA715749	AMPLICON	SAMN19656499	SRX11310574	USA/MA-CDCBI-CRSP_RVKZP3CRMS7KGUKZ/2021	Illumina NovaSeq 6000	PAIRED	PCR	VIRAL RNA	Severe acute respiratory syndrome coronavirus 2	Homo sapiens	ILLUMINA	2021-05-22	United States	North America	39	2813.93	2545	0.987727	84145055
SRR14998120	PRJNA715749	AMPLICON	SAMN19656500	SRX11310573	USA/MA-CDCBI-CRSP_RVHCI7SNVWHFCE5Z/2021	Illumina NovaSeq 6000	PAIRED	PCR	VIRAL RNA	Severe acute respiratory syndrome coronavirus 2	Homo sapiens	ILLUMINA	2021-05-24	United States	North America	43	3723.6	3499	0.961609	111346697
SRR14998122	PRJNA715749	AMPLICON	SAMN19656732	SRX11310571	USA/MA-CDCBI-CRSP_3HSQB3FBKRVOC7HW/2021	Illumina NovaSeq 6000	PAIRED	PCR	VIRAL RNA	Severe acute respiratory syndrome coronavirus 2	Homo sapiens	ILLUMINA	2021-05-26	United States	North America	35	3310.56	3011	0.980102	98995675
SRR14998123	PRJNA715749	AMPLICON	SAMN19656733	SRX11310570	USA/MA-CDCBI-CRSP_3GTWPVF3N5RDSFMW/2021	Illumina NovaSeq 6000	PAIRED	PCR	VIRAL RNA	Severe acute respiratory syndrome coronavirus 2	Homo sapiens	ILLUMINA	2021-05-24	United States	North America	39	2644.35	2302	0.982309	79073963
SRR14998125	PRJNA715749	AMPLICON	SAMN19890479	SRX11310568	USA/MA-CDCBI-CRSP_3D5I42E2BWJG5HM5/2021	Illumina NovaSeq 6000	PAIRED	PCR	VIRAL RNA	Severe acute respiratory syndrome coronavirus 2	Homo sapiens	ILLUMINA	2021-06-03	United States	North America	50	4403.77	4248	0.991539	131685889
SRR14998126	PRJNA715749	AMPLICON	SAMN19656735	SRX11310567	USA/MA-CDCBI-CRSP_3CCHC34YWPWPIGYL/2021	Illumina NovaSeq 6000	PAIRED	PCR	VIRAL RNA	Severe acute respiratory syndrome coronavirus 2	Homo sapiens	ILLUMINA	2021-05-24	United States	North America	31	3741.8	3473	0.983747	111891054
SRR14998127	PRJNA715749	AMPLICON	SAMN19890480	SRX11310566	USA/MA-CDCBI-CRSP_37INFMNHV42YEW2V/2021	Illumina NovaSeq 6000	PAIRED	PCR	VIRAL RNA	Severe acute respiratory syndrome coronavirus 2	Homo sapiens	ILLUMINA	2021-06-11	United States	North America	41	4783.97	5028	0.961576	143055174
SRR14998128	PRJNA715749	AMPLICON	SAMN19656736	SRX11310565	USA/MA-CDCBI-CRSP_2ZEPGVPQZU3B7NFJ/2021	Illumina NovaSeq 6000	PAIRED	PCR	VIRAL RNA	Severe acute respiratory syndrome coronavirus 2	Homo sapiens	ILLUMINA	2021-05-28	United States	North America	32	3078.15	2708	0.990068	92045968
SRR14998129	PRJNA715749	AMPLICON	SAMN19890481	SRX11310564	USA/MA-CDCBI-CRSP_2UCS2U5XRQ4TXUPG/2021	Illumina NovaSeq 6000	PAIRED	PCR	VIRAL RNA	Severe acute respiratory syndrome coronavirus 2	Homo sapiens	ILLUMINA	2021-06-14	United States	North America	47	3445.73	3024	0.976457	103037587
SRR14998131	PRJNA715749	AMPLICON	SAMN19656738	SRX11310562	USA/MA-CDCBI-CRSP_2OUWOGNO22JIBYPC/2021	Illumina NovaSeq 6000	PAIRED	PCR	VIRAL RNA	Severe acute respiratory syndrome coronavirus 2	Homo sapiens	ILLUMINA	2021-05-29	United States	North America	36	3524.72	3297	0.963148	105399675
SRR14998133	PRJNA715749	AMPLICON	SAMN19656739	SRX11310560	USA/MA-CDCBI-CRSP_2MRLAYZWS2VUWCO2/2021	Illumina NovaSeq 6000	PAIRED	PCR	VIRAL RNA	Severe acute respiratory syndrome coronavirus 2	Homo sapiens	ILLUMINA	2021-05-24	United States	North America	45	3506.19	3168	0.991472	104845562
SRR14998135	PRJNA715749	AMPLICON	SAMN19890483	SRX11310558	USA/MA-CDCBI-CRSP_2LTKAMACJXHLV5JJ/2021	Illumina NovaSeq 6000	PAIRED	PCR	VIRAL RNA	Severe acute respiratory syndrome coronavirus 2	Homo sapiens	ILLUMINA	2021-06-08	United States	North America	34	3606.16	3399	0.991807	107834998
SRR14998136	PRJNA715749	AMPLICON	SAMN19890484	SRX11310557	USA/MA-CDCBI-CRSP_2JDNWJMEVLRYDJES/2021	Illumina NovaSeq 6000	PAIRED	PCR	VIRAL RNA	Severe acute respiratory syndrome coronavirus 2	Homo sapiens	ILLUMINA	2021-06-05	United States	North America	56	3871.58	3375	0.988797	115771832
SRR14998137	PRJNA715749	AMPLICON	SAMN19890485	SRX11310556	USA/MA-CDCBI-CRSP_2ITFO7S7BBAWZ53Z/2021	Illumina NovaSeq 6000	PAIRED	PCR	VIRAL RNA	Severe acute respiratory syndrome coronavirus 2	Homo sapiens	ILLUMINA	2021-06-14	United States	North America	38	4513.54	4484	0.985119	134968309
SRR14998138	PRJNA715749	AMPLICON	SAMN19890486	SRX11310555	USA/MA-CDCBI-CRSP_2IFMV3YYNT2N32Q7/2021	Illumina NovaSeq 6000	PAIRED	PCR	VIRAL RNA	Severe acute respiratory syndrome coronavirus 2	Homo sapiens	ILLUMINA	2021-06-10	United States	North America	49	5276.76	5419	0.986523	157791035
SRR14998139	PRJNA715749	AMPLICON	SAMN19890487	SRX11310554	USA/MA-CDCBI-CRSP_2GIGVLUUEYYITBMW/2021	Illumina NovaSeq 6000	PAIRED	PCR	VIRAL RNA	Severe acute respiratory syndrome coronavirus 2	Homo sapiens	ILLUMINA	2021-06-06	United States	North America	43	4803.51	4697	0.992476	143639311
SRR14998140	PRJNA715749	AMPLICON	SAMN19656741	SRX11310553	USA/MA-CDCBI-CRSP_2FYWSOWTFEZISX4A/2021	Illumina NovaSeq 6000	PAIRED	PCR	VIRAL RNA	Severe acute respiratory syndrome coronavirus 2	Homo sapiens	ILLUMINA	2021-05-24	United States	North America	44	3618.08	3385	0.990536	108191595
SRR14998141	PRJNA715749	AMPLICON	SAMN19890488	SRX11310552	USA/MA-CDCBI-CRSP_2FDC265AOIBWYJE4/2021	Illumina NovaSeq 6000	PAIRED	PCR	VIRAL RNA	Severe acute respiratory syndrome coronavirus 2	Homo sapiens	ILLUMINA	2021-06-01	United States	North America	46	4832.38	5026	0.982376	144502534
SRR14998142	PRJNA715749	AMPLICON	SAMN19890489	SRX11310551	USA/MA-CDCBI-CRSP_2DA6SAUCQ4EO5D6K/2021	Illumina NovaSeq 6000	PAIRED	PCR	VIRAL RNA	Severe acute respiratory syndrome coronavirus 2	Homo sapiens	ILLUMINA	2021-06-14	United States	North America	44	3606.7	3237	0.998863	107851232
SRR14998143	PRJNA715749	AMPLICON	SAMN19656742	SRX11310550	USA/MA-CDCBI-CRSP_2ANZ6RBXHKZL56TC/2021	Illumina NovaSeq 6000	PAIRED	PCR	VIRAL RNA	Severe acute respiratory syndrome coronavirus 2	Homo sapiens	ILLUMINA	2021-05-23	United States	North America	39	3990.11	3882	0.962813	119316248
SRR14998144	PRJNA715749	AMPLICON	SAMN19656743	SRX11310549	USA/MA-CDCBI-CRSP_27KJLRWHGDCCXXBP/2021	Illumina NovaSeq 6000	PAIRED	PCR	VIRAL RNA	Severe acute respiratory syndrome coronavirus 2	Homo sapiens	ILLUMINA	2021-05-24	United States	North America	50	3409.83	3074	0.972678	101964207
SRR14998145	PRJNA715749	AMPLICON	SAMN19890490	SRX11310548	USA/MA-CDCBI-CRSP_24SU4C3QEQOUBT4B/2021	Illumina NovaSeq 6000	PAIRED	PCR	VIRAL RNA	Severe acute respiratory syndrome coronavirus 2	Homo sapiens	ILLUMINA	2021-06-09	United States	North America	38	4301.79	4226	0.990135	128636380
SRR14998146	PRJNA715749	AMPLICON	SAMN19890491	SRX11310547	USA/CT-CDCBI-CRSP_YHLK5CRF4ZRECTQQ/2021	Illumina NovaSeq 6000	PAIRED	PCR	VIRAL RNA	Severe acute respiratory syndrome coronavirus 2	Homo sapiens	ILLUMINA	2021-06-03	United States	North America	45	3105.34	2331	0.957864	92858888
SRR14998147	PRJNA715749	AMPLICON	SAMN19656744	SRX11310546	USA/CT-CDCBI-CRSP_Q6FY2R2UOTIGQ4OQ/2021	Illumina NovaSeq 6000	PAIRED	PCR	VIRAL RNA	Severe acute respiratory syndrome coronavirus 2	Homo sapiens	ILLUMINA	2021-05-26	United States	North America	42	3318.94	3036	0.990202	99246248
SRR14998148	PRJNA715749	AMPLICON	SAMN19656745	SRX11310545	USA/CT-CDCBI-CRSP_BKESYUSZ72ONP5TY/2021	Illumina NovaSeq 6000	PAIRED	PCR	VIRAL RNA	Severe acute respiratory syndrome coronavirus 2	Homo sapiens	ILLUMINA	2021-05-24	United States	North America	41	2669.42	2399	0.977628	79823548
SRR14998149	PRJNA715749	AMPLICON	SAMN19656501	SRX11310544	USA/MA-CDCBI-CRSP_RULTWYY4WX3BUSBQ/2021	Illumina NovaSeq 6000	PAIRED	PCR	VIRAL RNA	Severe acute respiratory syndrome coronavirus 2	Homo sapiens	ILLUMINA	2021-05-22	United States	North America	46	4077.18	4048	0.960205	121919900
SRR14998150	PRJNA715749	AMPLICON	SAMN19656502	SRX11310543	USA/MA-CDCBI-CRSP_RTKM7MSYFYOYPYFD/2021	Illumina NovaSeq 6000	PAIRED	PCR	VIRAL RNA	Severe acute respiratory syndrome coronavirus 2	Homo sapiens	ILLUMINA	2021-05-27	United States	North America	42	2984.12	2182	0.947062	89234224
SRR14998151	PRJNA715749	AMPLICON	SAMN19656503	SRX11310542	USA/MA-CDCBI-CRSP_RPVA7XRBIZXPCNIE/2021	Illumina NovaSeq 6000	PAIRED	PCR	VIRAL RNA	Severe acute respiratory syndrome coronavirus 2	Homo sapiens	ILLUMINA	2021-05-28	United States	North America	41	3559.59	3252	0.967562	106442293
SRR14998152	PRJNA715749	AMPLICON	SAMN19890252	SRX11310541	USA/MA-CDCBI-CRSP_RKVPB6K5TGAPHVGA/2021	Illumina NovaSeq 6000	PAIRED	PCR	VIRAL RNA	Severe acute respiratory syndrome coronavirus 2	Homo sapiens	ILLUMINA	2021-06-04	United States	North America	47	3703.91	3284	0.983681	110757955
SRR14998153	PRJNA715749	AMPLICON	SAMN19890253	SRX11310540	USA/MA-CDCBI-CRSP_RIAAECNVJJVZ6A3H/2021	Illumina NovaSeq 6000	PAIRED	PCR	VIRAL RNA	Severe acute respiratory syndrome coronavirus 2	Homo sapiens	ILLUMINA	2021-06-11	United States	North America	44	4198.98	4011	0.992777	125562025
SRR14998154	PRJNA715749	AMPLICON	SAMN19890254	SRX11310539	USA/MA-CDCBI-CRSP_RFJV23MTDR6N33QY/2021	Illumina NovaSeq 6000	PAIRED	PCR	VIRAL RNA	Severe acute respiratory syndrome coronavirus 2	Homo sapiens	ILLUMINA	2021-06-03	United States	North America	57	3147.45	2271	0.907267	94118306
SRR14998155	PRJNA715749	AMPLICON	SAMN19656504	SRX11310538	USA/MA-CDCBI-CRSP_RCY34E3DJC5EC4IN/2021	Illumina NovaSeq 6000	PAIRED	PCR	VIRAL RNA	Severe acute respiratory syndrome coronavirus 2	Homo sapiens	ILLUMINA	2021-05-28	United States	North America	67	3427	2935	0.969802	102477672
SRR14998156	PRJNA715749	AMPLICON	SAMN19890255	SRX11310537	USA/MA-CDCBI-CRSP_RC5JTNK6XQEUCONR/2021	Illumina NovaSeq 6000	PAIRED	PCR	VIRAL RNA	Severe acute respiratory syndrome coronavirus 2	Homo sapiens	ILLUMINA	2021-06-03	United States	North America	67	3156.85	2458	0.942815	94399330
SRR14998158	PRJNA715749	AMPLICON	SAMN19890257	SRX11310535	USA/MA-CDCBI-CRSP_QYCBOLUG3G3AWI4G/2021	Illumina NovaSeq 6000	PAIRED	PCR	VIRAL RNA	Severe acute respiratory syndrome coronavirus 2	Homo sapiens	ILLUMINA	2021-06-01	United States	North America	45	4641.75	4566	0.975153	138802153
SRR14998159	PRJNA715749	AMPLICON	SAMN19656505	SRX11310534	USA/MA-CDCBI-CRSP_QWATZWZMY7JQ4JFN/2021	Illumina NovaSeq 6000	PAIRED	PCR	VIRAL RNA	Severe acute respiratory syndrome coronavirus 2	Homo sapiens	ILLUMINA	2021-05-24	United States	North America	41	2884.34	2642	0.971107	86250270
SRR14998160	PRJNA715749	AMPLICON	SAMN19656506	SRX11310533	USA/MA-CDCBI-CRSP_QSRK4EPS4BV3HF3M/2021	Illumina NovaSeq 6000	PAIRED	PCR	VIRAL RNA	Severe acute respiratory syndrome coronavirus 2	Homo sapiens	ILLUMINA	2021-05-24	United States	North America	50	2848.91	1916	0.929439	85191024
SRR14998161	PRJNA715749	AMPLICON	SAMN19656507	SRX11310532	USA/MA-CDCBI-CRSP_QNHKQRIFVRIXIELN/2021	Illumina NovaSeq 6000	PAIRED	PCR	VIRAL RNA	Severe acute respiratory syndrome coronavirus 2	Homo sapiens	ILLUMINA	2021-05-27	United States	North America	40	2801.34	2431	0.969468	83768431
SRR14998162	PRJNA715749	AMPLICON	SAMN19890258	SRX11310531	USA/MA-CDCBI-CRSP_QNH7SCCSSFHA3WRF/2021	Illumina NovaSeq 6000	PAIRED	PCR	VIRAL RNA	Severe acute respiratory syndrome coronavirus 2	Homo sapiens	ILLUMINA	2021-06-02	United States	North America	46	3275.95	2973	0.974551	97960769
SRR14998163	PRJNA715749	AMPLICON	SAMN19656508	SRX11310530	USA/MA-CDCBI-CRSP_QLVV3MVE3VAFXKZ7/2021	Illumina NovaSeq 6000	PAIRED	PCR	VIRAL RNA	Severe acute respiratory syndrome coronavirus 2	Homo sapiens	ILLUMINA	2021-05-25	United States	North America	46	3522.95	3160	0.991974	105346716
SRR14998164	PRJNA715749	AMPLICON	SAMN19656509	SRX11310529	USA/MA-CDCBI-CRSP_QHYJY5BK7RZOFT5S/2021	Illumina NovaSeq 6000	PAIRED	PCR	VIRAL RNA	Severe acute respiratory syndrome coronavirus 2	Homo sapiens	ILLUMINA	2021-05-23	United States	North America	26	2589.81	2195	0.991272	77443183
SRR14998166	PRJNA715749	AMPLICON	SAMN19890260	SRX11310527	USA/MA-CDCBI-CRSP_QH7AZKCHDCA6VUWY/2021	Illumina NovaSeq 6000	PAIRED	PCR	VIRAL RNA	Severe acute respiratory syndrome coronavirus 2	Homo sapiens	ILLUMINA	2021-06-09	United States	North America	38	1136.46	871	0.916095	33983679
SRR14998167	PRJNA715749	AMPLICON	SAMN19890261	SRX11310526	USA/MA-CDCBI-CRSP_QFBE2JT424BHEG2K/2021	Illumina NovaSeq 6000	PAIRED	PCR	VIRAL RNA	Severe acute respiratory syndrome coronavirus 2	Homo sapiens	ILLUMINA	2021-06-02	United States	North America	48	4235.92	4057	0.966258	126666733
SRR14998168	PRJNA715749	AMPLICON	SAMN19890262	SRX11310525	USA/MA-CDCBI-CRSP_QE424YQGOF7GOZGS/2021	Illumina NovaSeq 6000	PAIRED	PCR	VIRAL RNA	Severe acute respiratory syndrome coronavirus 2	Homo sapiens	ILLUMINA	2021-06-12	United States	North America	45	4554.05	4516	0.975019	136179658
SRR14998169	PRJNA715749	AMPLICON	SAMN19890263	SRX11310524	USA/MA-CDCBI-CRSP_QCQ4S5N6JZABSCFA/2021	Illumina NovaSeq 6000	PAIRED	PCR	VIRAL RNA	Severe acute respiratory syndrome coronavirus 2	Homo sapiens	ILLUMINA	2021-06-07	United States	North America	44	4176.71	3908	0.991472	124896156
SRR14998170	PRJNA715749	AMPLICON	SAMN19656510	SRX11310523	USA/MA-CDCBI-CRSP_QCD3XQ22PPM72L2U/2021	Illumina NovaSeq 6000	PAIRED	PCR	VIRAL RNA	Severe acute respiratory syndrome coronavirus 2	Homo sapiens	ILLUMINA	2021-05-26	United States	North America	100	3073.27	2621	0.968833	91899934
SRR14998171	PRJNA715749	AMPLICON	SAMN19890264	SRX11310522	USA/MA-CDCBI-CRSP_Q7O5KAVULS77NMM6/2021	Illumina NovaSeq 6000	PAIRED	PCR	VIRAL RNA	Severe acute respiratory syndrome coronavirus 2	Homo sapiens	ILLUMINA	2021-06-11	United States	North America	34	5155.99	5181	0.991339	154179510
SRR14998172	PRJNA715749	AMPLICON	SAMN19890265	SRX11310521	USA/MA-CDCBI-CRSP_Q4THXNCU5BHNHRIK/2021	Illumina NovaSeq 6000	PAIRED	PCR	VIRAL RNA	Severe acute respiratory syndrome coronavirus 2	Homo sapiens	ILLUMINA	2021-06-01	United States	North America	46	3552.14	3338	0.953817	106219761
SRR14998173	PRJNA715749	AMPLICON	SAMN19890266	SRX11310520	USA/MA-CDCBI-CRSP_Q36NY4USEFA6K2ES/2021	Illumina NovaSeq 6000	PAIRED	PCR	VIRAL RNA	Severe acute respiratory syndrome coronavirus 2	Homo sapiens	ILLUMINA	2021-05-30	United States	North America	43	4401.38	4430	0.979969	131614574
SRR14998174	PRJNA715749	AMPLICON	SAMN19656511	SRX11310519	USA/MA-CDCBI-CRSP_Q26ZTMTZD4A4MH6F/2021	Illumina NovaSeq 6000	PAIRED	PCR	VIRAL RNA	Severe acute respiratory syndrome coronavirus 2	Homo sapiens	ILLUMINA	2021-05-26	United States	North America	41	3997.91	3762	0.965923	119549480
SRR14998175	PRJNA715749	AMPLICON	SAMN19890267	SRX11310518	USA/MA-CDCBI-CRSP_PX2RDDFU744QT4TN/2021	Illumina NovaSeq 6000	PAIRED	PCR	VIRAL RNA	Severe acute respiratory syndrome coronavirus 2	Homo sapiens	ILLUMINA	2021-05-30	United States	North America	41	4501.61	4471	0.970672	134611573
SRR14998176	PRJNA715749	AMPLICON	SAMN19656512	SRX11310517	USA/MA-CDCBI-CRSP_PWFJQSYHZ2LKL2UG/2021	Illumina NovaSeq 6000	PAIRED	PCR	VIRAL RNA	Severe acute respiratory syndrome coronavirus 2	Homo sapiens	ILLUMINA	2021-05-25	United States	North America	50	4471.83	4629	0.956961	133721235
SRR14998177	PRJNA715749	AMPLICON	SAMN19890268	SRX11310516	USA/MA-CDCBI-CRSP_PT4GWXWMOT6RENPR/2021	Illumina NovaSeq 6000	PAIRED	PCR	VIRAL RNA	Severe acute respiratory syndrome coronavirus 2	Homo sapiens	ILLUMINA	2021-06-01	United States	North America	49	4331.91	4341	0.960205	129536958
SRR14998178	PRJNA715749	AMPLICON	SAMN19656513	SRX11310515	USA/MA-CDCBI-CRSP_PSOYUSYAPTHUZGF3/2021	Illumina NovaSeq 6000	PAIRED	PCR	VIRAL RNA	Severe acute respiratory syndrome coronavirus 2	Homo sapiens	ILLUMINA	2021-05-27	United States	North America	40	3235.13	2881	0.976758	96740057
SRR14998179	PRJNA715749	AMPLICON	SAMN19656514	SRX11310514	USA/MA-CDCBI-CRSP_PQUOB5SJXGF5UH6H/2021	Illumina NovaSeq 6000	PAIRED	PCR	VIRAL RNA	Severe acute respiratory syndrome coronavirus 2	Homo sapiens	ILLUMINA	2021-05-27	United States	North America	41	3343.43	3025	0.970939	99978529
SRR14998180	PRJNA715749	AMPLICON	SAMN19890269	SRX11310513	USA/MA-CDCBI-CRSP_PQOWAP4CH3XXNDZQ/2021	Illumina NovaSeq 6000	PAIRED	PCR	VIRAL RNA	Severe acute respiratory syndrome coronavirus 2	Homo sapiens	ILLUMINA	2021-06-02	United States	North America	48	4653.08	4724	0.982376	139141027
SRR14998182	PRJNA715749	AMPLICON	SAMN19656515	SRX11310511	USA/MA-CDCBI-CRSP_POJECDRLCK2HDBIV/2021	Illumina NovaSeq 6000	PAIRED	PCR	VIRAL RNA	Severe acute respiratory syndrome coronavirus 2	Homo sapiens	ILLUMINA	2021-05-25	United States	North America	47	4524.34	4530	0.992041	135291316
SRR14998183	PRJNA715749	AMPLICON	SAMN19890271	SRX11310510	USA/MA-CDCBI-CRSP_PNX7YDHZJV33TQZF/2021	Illumina NovaSeq 6000	PAIRED	PCR	VIRAL RNA	Severe acute respiratory syndrome coronavirus 2	Homo sapiens	ILLUMINA	2021-05-31	United States	North America	48	3203.89	2425	0.907902	95805949
SRR14998184	PRJNA715749	AMPLICON	SAMN19890272	SRX11310509	USA/MA-CDCBI-CRSP_PNB3KQSYUVCSPXZZ/2021	Illumina NovaSeq 6000	PAIRED	PCR	VIRAL RNA	Severe acute respiratory syndrome coronavirus 2	Homo sapiens	ILLUMINA	2021-06-04	United States	North America	45	3085.58	2788	0.991807	92268131
SRR14998185	PRJNA715749	AMPLICON	SAMN19890273	SRX11310508	USA/MA-CDCBI-CRSP_PMSWT4EWNFKLIXNL/2021	Illumina NovaSeq 6000	PAIRED	PCR	VIRAL RNA	Severe acute respiratory syndrome coronavirus 2	Homo sapiens	ILLUMINA	2021-06-01	United States	North America	38	4391.87	4302	0.991941	131330018
SRR14998186	PRJNA715749	AMPLICON	SAMN19656516	SRX11310507	USA/MA-CDCBI-CRSP_PMJPPNIFRCLU64XC/2021	Illumina NovaSeq 6000	PAIRED	PCR	VIRAL RNA	Severe acute respiratory syndrome coronavirus 2	Homo sapiens	ILLUMINA	2021-05-25	United States	North America	45	3487.52	3197	0.991941	104287214
SRR14998188	PRJNA715749	AMPLICON	SAMN19656517	SRX11310505	USA/MA-CDCBI-CRSP_PLS2Q3Y6V6KCRVX6/2021	Illumina NovaSeq 6000	PAIRED	PCR	VIRAL RNA	Severe acute respiratory syndrome coronavirus 2	Homo sapiens	ILLUMINA	2021-05-24	United States	North America	46	3891.66	3709	0.990837	116372234
SRR14998189	PRJNA715749	AMPLICON	SAMN19656518	SRX11310504	USA/MA-CDCBI-CRSP_PKK64CKZNEN5J64Y/2021	Illumina NovaSeq 6000	PAIRED	PCR	VIRAL RNA	Severe acute respiratory syndrome coronavirus 2	Homo sapiens	ILLUMINA	2021-05-24	United States	North America	45	3771.68	3483	0.990101	112784431
SRR14998190	PRJNA715749	AMPLICON	SAMN19656519	SRX11310503	USA/MA-CDCBI-CRSP_PJSRT7E52JJSFM3B/2021	Illumina NovaSeq 6000	PAIRED	PCR	VIRAL RNA	Severe acute respiratory syndrome coronavirus 2	Homo sapiens	ILLUMINA	2021-05-25	United States	North America	46	3855.69	3595	0.99057	115296709
SRR14998191	PRJNA715749	AMPLICON	SAMN19890275	SRX11310502	USA/MA-CDCBI-CRSP_PGYSM4KIMO7ZTGI6/2021	Illumina NovaSeq 6000	PAIRED	PCR	VIRAL RNA	Severe acute respiratory syndrome coronavirus 2	Homo sapiens	ILLUMINA	2021-06-10	United States	North America	68	4219.92	4032	0.970371	126188179
SRR14998192	PRJNA715749	AMPLICON	SAMN19656520	SRX11310501	USA/MA-CDCBI-CRSP_PGPVLZVISYMIQB3L/2021	Illumina NovaSeq 6000	PAIRED	PCR	VIRAL RNA	Severe acute respiratory syndrome coronavirus 2	Homo sapiens	ILLUMINA	2021-05-26	United States	North America	46	3206.92	2821	0.975755	95896418
SRR14998193	PRJNA715749	AMPLICON	SAMN19890276	SRX11310500	USA/MA-CDCBI-CRSP_PCJKSTR3GU7BHIQR/2021	Illumina NovaSeq 6000	PAIRED	PCR	VIRAL RNA	Severe acute respiratory syndrome coronavirus 2	Homo sapiens	ILLUMINA	2021-06-07	United States	North America	44	3469.13	3038	0.982243	103737343
SRR14998194	PRJNA715749	AMPLICON	SAMN19890277	SRX11310499	USA/MA-CDCBI-CRSP_PB5TATZJFQR22OWU/2021	Illumina NovaSeq 6000	PAIRED	PCR	VIRAL RNA	Severe acute respiratory syndrome coronavirus 2	Homo sapiens	ILLUMINA	2021-06-05	United States	North America	44	2920.4	2624	0.991472	87328667
SRR14998195	PRJNA715749	AMPLICON	SAMN19890278	SRX11310498	USA/MA-CDCBI-CRSP_P5SYIZ7ONGC5HYPC/2021	Illumina NovaSeq 6000	PAIRED	PCR	VIRAL RNA	Severe acute respiratory syndrome coronavirus 2	Homo sapiens	ILLUMINA	2021-06-02	United States	North America	51	4380.17	4276	0.96803	130980223
SRR14998196	PRJNA715749	AMPLICON	SAMN19656521	SRX11310497	USA/MA-CDCBI-CRSP_P4UFXOY7ADLKG6SE/2021	Illumina NovaSeq 6000	PAIRED	PCR	VIRAL RNA	Severe acute respiratory syndrome coronavirus 2	Homo sapiens	ILLUMINA	2021-05-24	United States	North America	49	3432.63	3090	0.980537	102645957
SRR14998197	PRJNA715749	AMPLICON	SAMN19656522	SRX11310496	USA/MA-CDCBI-CRSP_P4EX4X5OVGEG56MJ/2021	Illumina NovaSeq 6000	PAIRED	PCR	VIRAL RNA	Severe acute respiratory syndrome coronavirus 2	Homo sapiens	ILLUMINA	2021-05-28	United States	North America	35	3133.78	2837	0.948734	93709319
SRR14998199	PRJNA715749	AMPLICON	SAMN19890280	SRX11310494	USA/MA-CDCBI-CRSP_P2IS3K53RA3KLICQ/2021	Illumina NovaSeq 6000	PAIRED	PCR	VIRAL RNA	Severe acute respiratory syndrome coronavirus 2	Homo sapiens	ILLUMINA	2021-06-10	United States	North America	43	3442.47	3038	0.979367	102940291
SRR14998200	PRJNA715749	AMPLICON	SAMN19890281	SRX11310493	USA/MA-CDCBI-CRSP_P2FJ7HTTL3OA7ZTM/2021	Illumina NovaSeq 6000	PAIRED	PCR	VIRAL RNA	Severe acute respiratory syndrome coronavirus 2	Homo sapiens	ILLUMINA	2021-06-10	United States	North America	45	4644.23	4732	0.986122	138876480
SRR14998201	PRJNA715749	AMPLICON	SAMN19656523	SRX11310492	USA/MA-CDCBI-CRSP_OZE2TZS5O6IFIHWV/2021	Illumina NovaSeq 6000	PAIRED	PCR	VIRAL RNA	Severe acute respiratory syndrome coronavirus 2	Homo sapiens	ILLUMINA	2021-05-25	United States	North America	39	2662.02	2351	0.957228	79602484
SRR14998202	PRJNA715749	AMPLICON	SAMN19656524	SRX11310491	USA/MA-CDCBI-CRSP_OYL4ITNNKA5QQATN/2021	Illumina NovaSeq 6000	PAIRED	PCR	VIRAL RNA	Severe acute respiratory syndrome coronavirus 2	Homo sapiens	ILLUMINA	2021-05-30	United States	North America	46	3486.6	3115	0.991071	104259755
SRR14998203	PRJNA715749	AMPLICON	SAMN19656525	SRX11310490	USA/MA-CDCBI-CRSP_OWZPG2HACGH7FJKQ/2021	Illumina NovaSeq 6000	PAIRED	PCR	VIRAL RNA	Severe acute respiratory syndrome coronavirus 2	Homo sapiens	ILLUMINA	2021-05-24	United States	North America	69	3506.65	3096	0.932147	104859340
SRR14998204	PRJNA715749	AMPLICON	SAMN19890282	SRX11310489	USA/MA-CDCBI-CRSP_OWOYKTSTPSJHKMGU/2021	Illumina NovaSeq 6000	PAIRED	PCR	VIRAL RNA	Severe acute respiratory syndrome coronavirus 2	Homo sapiens	ILLUMINA	2021-06-01	United States	North America	30	3893.92	3415	0.991071	116439784
SRR14998205	PRJNA715749	AMPLICON	SAMN19890283	SRX11310488	USA/MA-CDCBI-CRSP_OVZCRYW6FBLOMGWH/2021	Illumina NovaSeq 6000	PAIRED	PCR	VIRAL RNA	Severe acute respiratory syndrome coronavirus 2	Homo sapiens	ILLUMINA	2021-05-30	United States	North America	60	3741.46	3177	0.94442	111880986
SRR14998206	PRJNA715749	AMPLICON	SAMN19890284	SRX11310487	USA/MA-CDCBI-CRSP_OVN2JXOQ3S3VA46W/2021	Illumina NovaSeq 6000	PAIRED	PCR	VIRAL RNA	Severe acute respiratory syndrome coronavirus 2	Homo sapiens	ILLUMINA	2021-06-03	United States	North America	49	3923.43	3342	0.963448	117322310
SRR14998207	PRJNA715749	AMPLICON	SAMN19890285	SRX11310486	USA/MA-CDCBI-CRSP_OQEYBWMFUPYXHHVP/2021	Illumina NovaSeq 6000	PAIRED	PCR	VIRAL RNA	Severe acute respiratory syndrome coronavirus 2	Homo sapiens	ILLUMINA	2021-05-30	United States	North America	46	3737.12	3304	0.982209	111751113
SRR14998208	PRJNA715749	AMPLICON	SAMN19890286	SRX11310485	USA/MA-CDCBI-CRSP_OPQOAPPCITU6D3QP/2021	Illumina NovaSeq 6000	PAIRED	PCR	VIRAL RNA	Severe acute respiratory syndrome coronavirus 2	Homo sapiens	ILLUMINA	2021-06-03	United States	North America	56	3081.14	2363	0.969301	92135321
SRR14998210	PRJNA715749	AMPLICON	SAMN19656526	SRX11310483	USA/MA-CDCBI-CRSP_ONZM4HO5LISARL7C/2021	Illumina NovaSeq 6000	PAIRED	PCR	VIRAL RNA	Severe acute respiratory syndrome coronavirus 2	Homo sapiens	ILLUMINA	2021-05-25	United States	North America	44	2758.91	2380	0.982142	82499541
SRR14998211	PRJNA715749	AMPLICON	SAMN19890288	SRX11310482	USA/MA-CDCBI-CRSP_ONWJBBACYAWSBOB4/2021	Illumina NovaSeq 6000	PAIRED	PCR	VIRAL RNA	Severe acute respiratory syndrome coronavirus 2	Homo sapiens	ILLUMINA	2021-06-14	United States	North America	48	4027.77	3815	0.985319	120442258
SRR14998212	PRJNA715749	AMPLICON	SAMN19890289	SRX11310481	USA/MA-CDCBI-CRSP_OKJX6HSUXBHSDH4F/2021	Illumina NovaSeq 6000	PAIRED	PCR	VIRAL RNA	Severe acute respiratory syndrome coronavirus 2	Homo sapiens	ILLUMINA	2021-05-31	United States	North America	38	4270.99	4197	0.967361	127715477
SRR14998213	PRJNA715749	AMPLICON	SAMN19890290	SRX11310480	USA/MA-CDCBI-CRSP_OIKKMAKF7BMEFISJ/2021	Illumina NovaSeq 6000	PAIRED	PCR	VIRAL RNA	Severe acute respiratory syndrome coronavirus 2	Homo sapiens	ILLUMINA	2021-06-02	United States	North America	38	4407.53	4301	0.964017	131798240
SRR14998214	PRJNA715749	AMPLICON	SAMN19656527	SRX11310479	USA/MA-CDCBI-CRSP_OGZXJVD2GUZGTW6U/2021	Illumina NovaSeq 6000	PAIRED	PCR	VIRAL RNA	Severe acute respiratory syndrome coronavirus 2	Homo sapiens	ILLUMINA	2021-05-25	United States	North America	33	3105.29	2820	0.981841	92857363
SRR14998215	PRJNA715749	AMPLICON	SAMN19656528	SRX11310478	USA/MA-CDCBI-CRSP_OGUKCJ7UOI74V6D2/2021	Illumina NovaSeq 6000	PAIRED	PCR	VIRAL RNA	Severe acute respiratory syndrome coronavirus 2	Homo sapiens	ILLUMINA	2021-05-26	United States	North America	44	3434.91	2849	0.939304	102714161
SRR14998216	PRJNA715749	AMPLICON	SAMN19890291	SRX11310477	USA/MA-CDCBI-CRSP_OFB6KJ7LKPQNW473/2021	Illumina NovaSeq 6000	PAIRED	PCR	VIRAL RNA	Severe acute respiratory syndrome coronavirus 2	Homo sapiens	ILLUMINA	2021-06-01	United States	North America	58	3775.7	3330	0.963515	112904645
SRR14998217	PRJNA715749	AMPLICON	SAMN19890292	SRX11310476	USA/MA-CDCBI-CRSP_OF2SBNRB2L3LEJ3X/2021	Illumina NovaSeq 6000	PAIRED	PCR	VIRAL RNA	Severe acute respiratory syndrome coronavirus 2	Homo sapiens	ILLUMINA	2021-06-03	United States	North America	50	4496.61	4376	0.983246	134462045
SRR14998218	PRJNA715749	AMPLICON	SAMN19656529	SRX11310475	USA/MA-CDCBI-CRSP_OD7TWC42GDJUKJIW/2021	Illumina NovaSeq 6000	PAIRED	PCR	VIRAL RNA	Severe acute respiratory syndrome coronavirus 2	Homo sapiens	ILLUMINA	2021-05-24	United States	North America	57	2537.35	1424	0.931913	75874426
SRR14998219	PRJNA715749	AMPLICON	SAMN19656530	SRX11310474	USA/MA-CDCBI-CRSP_O6JERHO3NQC5UXB3/2021	Illumina NovaSeq 6000	PAIRED	PCR	VIRAL RNA	Severe acute respiratory syndrome coronavirus 2	Homo sapiens	ILLUMINA	2021-05-24	United States	North America	41	3145.06	2859	0.964452	94046708
SRR14998220	PRJNA715749	AMPLICON	SAMN19890293	SRX11310473	USA/MA-CDCBI-CRSP_O52W3W6NSYGY3NZO/2021	Illumina NovaSeq 6000	PAIRED	PCR	VIRAL RNA	Severe acute respiratory syndrome coronavirus 2	Homo sapiens	ILLUMINA	2021-06-09	United States	North America	38	4268.09	3944	0.991439	127628644
SRR14998221	PRJNA715749	AMPLICON	SAMN19656364	SRX11310472	USA/VT-CDCBI-CRSP_ZTQHVNYBZIK6LFLQ/2021	Illumina NovaSeq 6000	PAIRED	PCR	VIRAL RNA	Severe acute respiratory syndrome coronavirus 2	Homo sapiens	ILLUMINA	2021-05-23	United States	North America	59	4527.44	4753	0.96385	135383982
SRR14998222	PRJNA715749	AMPLICON	SAMN19890294	SRX11310471	USA/MA-CDCBI-CRSP_O2YWI4LQKZFVS247/2021	Illumina NovaSeq 6000	PAIRED	PCR	VIRAL RNA	Severe acute respiratory syndrome coronavirus 2	Homo sapiens	ILLUMINA	2021-06-04	United States	North America	52	4067.45	3828	0.982477	121629051
SRR14998223	PRJNA715749	AMPLICON	SAMN19890295	SRX11310470	USA/MA-CDCBI-CRSP_O2DABWICKBDQDDOA/2021	Illumina NovaSeq 6000	PAIRED	PCR	VIRAL RNA	Severe acute respiratory syndrome coronavirus 2	Homo sapiens	ILLUMINA	2021-06-04	United States	North America	45	4450.71	4218	0.991874	133089602
SRR14998224	PRJNA715749	AMPLICON	SAMN19890296	SRX11310469	USA/MA-CDCBI-CRSP_NYJF47AKRSWYTQMI/2021	Illumina NovaSeq 6000	PAIRED	PCR	VIRAL RNA	Severe acute respiratory syndrome coronavirus 2	Homo sapiens	ILLUMINA	2021-06-14	United States	North America	44	4035.96	3789	0.981106	120687164
SRR14998225	PRJNA715749	AMPLICON	SAMN19656531	SRX11310468	USA/MA-CDCBI-CRSP_NYFPTLCZ32RF722F/2021	Illumina NovaSeq 6000	PAIRED	PCR	VIRAL RNA	Severe acute respiratory syndrome coronavirus 2	Homo sapiens	ILLUMINA	2021-05-25	United States	North America	42	2566.34	2286	0.980604	76741327
SRR14998226	PRJNA715749	AMPLICON	SAMN19656532	SRX11310467	USA/MA-CDCBI-CRSP_NXZRJ2TCD7FNBA6S/2021	Illumina NovaSeq 6000	PAIRED	PCR	VIRAL RNA	Severe acute respiratory syndrome coronavirus 2	Homo sapiens	ILLUMINA	2021-05-24	United States	North America	32	3327.5	3089	0.961676	99502244
SRR14998227	PRJNA715749	AMPLICON	SAMN19656533	SRX11310466	USA/MA-CDCBI-CRSP_NVVAIPAMQVOJNM3A/2021	Illumina NovaSeq 6000	PAIRED	PCR	VIRAL RNA	Severe acute respiratory syndrome coronavirus 2	Homo sapiens	ILLUMINA	2021-05-25	United States	North America	40	4219.15	4122	0.974116	126165239
SRR14998230	PRJNA715749	AMPLICON	SAMN19656534	SRX11310463	USA/MA-CDCBI-CRSP_NSEZMPIIGCU7XUZH/2021	Illumina NovaSeq 6000	PAIRED	PCR	VIRAL RNA	Severe acute respiratory syndrome coronavirus 2	Homo sapiens	ILLUMINA	2021-05-23	United States	North America	44	3633.85	3378	0.9897	108663154
SRR14998231	PRJNA715749	AMPLICON	SAMN19890299	SRX11310462	USA/MA-CDCBI-CRSP_NPPKJNMG7V6OAGRW/2021	Illumina NovaSeq 6000	PAIRED	PCR	VIRAL RNA	Severe acute respiratory syndrome coronavirus 2	Homo sapiens	ILLUMINA	2021-06-03	United States	North America	47	4466.42	4369	0.973882	133559417
SRR14998232	PRJNA715749	AMPLICON	SAMN19656535	SRX11310461	USA/MA-CDCBI-CRSP_NOQXOBMNQ5XWEOSC/2021	Illumina NovaSeq 6000	PAIRED	PCR	VIRAL RNA	Severe acute respiratory syndrome coronavirus 2	Homo sapiens	ILLUMINA	2021-05-25	United States	North America	67	3535.9	3002	0.979801	105734142
SRR14998233	PRJNA715749	AMPLICON	SAMN19656536	SRX11310460	USA/MA-CDCBI-CRSP_NOIANA46JJJXXLNM/2021	Illumina NovaSeq 6000	PAIRED	PCR	VIRAL RNA	Severe acute respiratory syndrome coronavirus 2	Homo sapiens	ILLUMINA	2021-05-24	United States	North America	29	4551.04	4451	0.984884	136089683
SRR14998234	PRJNA715749	AMPLICON	SAMN19656537	SRX11310459	USA/MA-CDCBI-CRSP_NNYJOJTG7XPSLTDX/2021	Illumina NovaSeq 6000	PAIRED	PCR	VIRAL RNA	Severe acute respiratory syndrome coronavirus 2	Homo sapiens	ILLUMINA	2021-05-24	United States	North America	45	3804.93	3631	0.964218	113778946
SRR14998235	PRJNA715749	AMPLICON	SAMN19890300	SRX11310458	USA/MA-CDCBI-CRSP_NNCMBAHOGV5CVR6I/2021	Illumina NovaSeq 6000	PAIRED	PCR	VIRAL RNA	Severe acute respiratory syndrome coronavirus 2	Homo sapiens	ILLUMINA	2021-06-13	United States	North America	46	4581.2	4407	0.992609	136991657
SRR14998236	PRJNA715749	AMPLICON	SAMN19656538	SRX11310457	USA/MA-CDCBI-CRSP_NHZSCVRU4FMKXO5P/2021	Illumina NovaSeq 6000	PAIRED	PCR	VIRAL RNA	Severe acute respiratory syndrome coronavirus 2	Homo sapiens	ILLUMINA	2021-05-30	United States	North America	37	3917.06	3702	0.974685	117131723
SRR14998237	PRJNA715749	AMPLICON	SAMN19656540	SRX11310456	USA/MA-CDCBI-CRSP_NHLK4BOJLRUNFYQK/2021	Illumina NovaSeq 6000	PAIRED	PCR	VIRAL RNA	Severe acute respiratory syndrome coronavirus 2	Homo sapiens	ILLUMINA	2021-05-24	United States	North America	78	1873.48	1165	0.914189	56022816
SRR14998238	PRJNA715749	AMPLICON	SAMN19656541	SRX11310455	USA/MA-CDCBI-CRSP_NHEBJL3UORBW5BA5/2021	Illumina NovaSeq 6000	PAIRED	PCR	VIRAL RNA	Severe acute respiratory syndrome coronavirus 2	Homo sapiens	ILLUMINA	2021-05-24	United States	North America	51	3473.02	2989	0.974618	103853783
SRR14998239	PRJNA715749	AMPLICON	SAMN19656542	SRX11310454	USA/MA-CDCBI-CRSP_NFVGDK4RJPQQEVFT/2021	Illumina NovaSeq 6000	PAIRED	PCR	VIRAL RNA	Severe acute respiratory syndrome coronavirus 2	Homo sapiens	ILLUMINA	2021-05-28	United States	North America	27	2979.38	2548	0.983982	89092300
SRR14998240	PRJNA715749	AMPLICON	SAMN19656543	SRX11310453	USA/MA-CDCBI-CRSP_NDTCOJERDMPTOFLM/2021	Illumina NovaSeq 6000	PAIRED	PCR	VIRAL RNA	Severe acute respiratory syndrome coronavirus 2	Homo sapiens	ILLUMINA	2021-05-27	United States	North America	42	3068.55	2748	0.984985	91758812
SRR14998241	PRJNA715749	AMPLICON	SAMN19656544	SRX11310452	USA/MA-CDCBI-CRSP_NBAOYKGRGXPIWSSF/2021	Illumina NovaSeq 6000	PAIRED	PCR	VIRAL RNA	Severe acute respiratory syndrome coronavirus 2	Homo sapiens	ILLUMINA	2021-05-28	United States	North America	34	3245.08	2891	0.973615	97037479
SRR14998242	PRJNA715749	AMPLICON	SAMN19656545	SRX11310451	USA/MA-CDCBI-CRSP_N7KXSPXXRMSC4EBF/2021	Illumina NovaSeq 6000	PAIRED	PCR	VIRAL RNA	Severe acute respiratory syndrome coronavirus 2	Homo sapiens	ILLUMINA	2021-05-23	United States	North America	46	3801.47	3527	0.980303	113675388
SRR14998243	PRJNA715749	AMPLICON	SAMN19890301	SRX11310450	USA/MA-CDCBI-CRSP_N76GN27ZOU2B5RXA/2021	Illumina NovaSeq 6000	PAIRED	PCR	VIRAL RNA	Severe acute respiratory syndrome coronavirus 2	Homo sapiens	ILLUMINA	2021-06-09	United States	North America	43	4327.58	4091	0.992576	129407544
SRR14998244	PRJNA715749	AMPLICON	SAMN19890302	SRX11310449	USA/MA-CDCBI-CRSP_N6VPWE5PYTD42VLF/2021	Illumina NovaSeq 6000	PAIRED	PCR	VIRAL RNA	Severe acute respiratory syndrome coronavirus 2	Homo sapiens	ILLUMINA	2021-06-01	United States	North America	36	4111.59	3950	0.991105	122948781
SRR14998245	PRJNA715749	AMPLICON	SAMN19656546	SRX11310448	USA/MA-CDCBI-CRSP_N5UVY2UFMGOBANK3/2021	Illumina NovaSeq 6000	PAIRED	PCR	VIRAL RNA	Severe acute respiratory syndrome coronavirus 2	Homo sapiens	ILLUMINA	2021-05-27	United States	North America	29	3300.72	2986	0.982677	98701372
SRR14998247	PRJNA715749	AMPLICON	SAMN19656365	SRX11310446	USA/VT-CDCBI-CRSP_YUCA27LTQNYEBFAY/2021	Illumina NovaSeq 6000	PAIRED	PCR	VIRAL RNA	Severe acute respiratory syndrome coronavirus 2	Homo sapiens	ILLUMINA	2021-05-22	United States	North America	49	3699.46	3430	0.986657	110625015
SRR14998248	PRJNA715749	AMPLICON	SAMN19656366	SRX11310445	USA/VT-CDCBI-CRSP_YADBLAIG7SKKNV26/2021	Illumina NovaSeq 6000	PAIRED	PCR	VIRAL RNA	Severe acute respiratory syndrome coronavirus 2	Homo sapiens	ILLUMINA	2021-05-24	United States	North America	49	3308.5	3032	0.973949	98934146
SRR14998249	PRJNA715749	AMPLICON	SAMN19656367	SRX11310444	USA/VT-CDCBI-CRSP_W3PGYO4AWK3PQPIO/2021	Illumina NovaSeq 6000	PAIRED	PCR	VIRAL RNA	Severe acute respiratory syndrome coronavirus 2	Homo sapiens	ILLUMINA	2021-05-25	United States	North America	49	4450.45	4358	0.990034	133081866
SRR14998250	PRJNA715749	AMPLICON	SAMN19656368	SRX11310443	USA/VT-CDCBI-CRSP_VCWRQ5QMERGNOKIV/2021	Illumina NovaSeq 6000	PAIRED	PCR	VIRAL RNA	Severe acute respiratory syndrome coronavirus 2	Homo sapiens	ILLUMINA	2021-05-21	United States	North America	43	4225.18	4225	0.962311	126345691
SRR14998251	PRJNA715749	AMPLICON	SAMN19656369	SRX11310442	USA/VT-CDCBI-CRSP_SYJJDRMEHRHKSWEC/2021	Illumina NovaSeq 6000	PAIRED	PCR	VIRAL RNA	Severe acute respiratory syndrome coronavirus 2	Homo sapiens	ILLUMINA	2021-05-23	United States	North America	70	3602.43	3232	0.960338	107723605
SRR14998252	PRJNA715749	AMPLICON	SAMN19890149	SRX11310441	USA/VT-CDCBI-CRSP_SR2XQ3XHHRODAP6K/2021	Illumina NovaSeq 6000	PAIRED	PCR	VIRAL RNA	Severe acute respiratory syndrome coronavirus 2	Homo sapiens	ILLUMINA	2021-06-01	United States	North America	44	4122.07	4020	0.982376	123262137
SRR14998253	PRJNA715749	AMPLICON	SAMN19656370	SRX11310440	USA/VT-CDCBI-CRSP_SKV6Y5UJSOGQ4N24/2021	Illumina NovaSeq 6000	PAIRED	PCR	VIRAL RNA	Severe acute respiratory syndrome coronavirus 2	Homo sapiens	ILLUMINA	2021-05-25	United States	North America	43	3884.3	3590	0.982343	116152256
SRR14998254	PRJNA715749	AMPLICON	SAMN19890150	SRX11310439	USA/VT-CDCBI-CRSP_SGLCOHPZBDKQGC7O/2021	Illumina NovaSeq 6000	PAIRED	PCR	VIRAL RNA	Severe acute respiratory syndrome coronavirus 2	Homo sapiens	ILLUMINA	2021-06-01	United States	North America	49	3721.88	3082	0.98037	111295327
SRR14998255	PRJNA715749	AMPLICON	SAMN19656371	SRX11310438	USA/VT-CDCBI-CRSP_SCNHVTWSYDWLZKVG/2021	Illumina NovaSeq 6000	PAIRED	PCR	VIRAL RNA	Severe acute respiratory syndrome coronavirus 2	Homo sapiens	ILLUMINA	2021-05-24	United States	North America	48	3302.89	2718	0.969301	98766400
SRR14998256	PRJNA715749	AMPLICON	SAMN19890151	SRX11310437	USA/VT-CDCBI-CRSP_RLL66SNNWARC2ZSV/2021	Illumina NovaSeq 6000	PAIRED	PCR	VIRAL RNA	Severe acute respiratory syndrome coronavirus 2	Homo sapiens	ILLUMINA	2021-06-04	United States	North America	41	3373	2884	0.948366	100862890
SRR14998257	PRJNA715749	AMPLICON	SAMN19656372	SRX11310436	USA/VT-CDCBI-CRSP_RK4ZTFQ3M43JOTF3/2021	Illumina NovaSeq 6000	PAIRED	PCR	VIRAL RNA	Severe acute respiratory syndrome coronavirus 2	Homo sapiens	ILLUMINA	2021-05-24	United States	North America	50	2669.14	2239	0.9898	79815276
SRR14998259	PRJNA715749	AMPLICON	SAMN19656373	SRX11310434	USA/VT-CDCBI-CRSP_O4PMTGXU3JNA7O34/2021	Illumina NovaSeq 6000	PAIRED	PCR	VIRAL RNA	Severe acute respiratory syndrome coronavirus 2	Homo sapiens	ILLUMINA	2021-05-21	United States	North America	70	3485.02	2846	0.969936	104212463
SRR14998260	PRJNA715749	AMPLICON	SAMN19656374	SRX11310433	USA/VT-CDCBI-CRSP_NW65VWOVGBWHTT4W/2021	Illumina NovaSeq 6000	PAIRED	PCR	VIRAL RNA	Severe acute respiratory syndrome coronavirus 2	Homo sapiens	ILLUMINA	2021-05-24	United States	North America	38	3668.05	3395	0.983848	109685749
SRR14998261	PRJNA715749	AMPLICON	SAMN19656375	SRX11310432	USA/VT-CDCBI-CRSP_NSGXURR74VOXYKC7/2021	Illumina NovaSeq 6000	PAIRED	PCR	VIRAL RNA	Severe acute respiratory syndrome coronavirus 2	Homo sapiens	ILLUMINA	2021-05-24	United States	North America	44	2989.35	2569	0.990135	89390654
SRR14998262	PRJNA715749	AMPLICON	SAMN19890153	SRX11310431	USA/VT-CDCBI-CRSP_LDSWBOTOP4LJ3REM/2021	Illumina NovaSeq 6000	PAIRED	PCR	VIRAL RNA	Severe acute respiratory syndrome coronavirus 2	Homo sapiens	ILLUMINA	2021-06-05	United States	North America	42	4417.97	4196	0.977996	132110685
SRR14998263	PRJNA715749	AMPLICON	SAMN19890154	SRX11310430	USA/VT-CDCBI-CRSP_LBPSWQ5LLIGSCTG3/2021	Illumina NovaSeq 6000	PAIRED	PCR	VIRAL RNA	Severe acute respiratory syndrome coronavirus 2	Homo sapiens	ILLUMINA	2021-06-04	United States	North America	41	2218.19	1952	0.955289	66330535
SRR14998264	PRJNA715749	AMPLICON	SAMN19656376	SRX11310429	USA/VT-CDCBI-CRSP_KJWQSQHSFFUO73XM/2021	Illumina NovaSeq 6000	PAIRED	PCR	VIRAL RNA	Severe acute respiratory syndrome coronavirus 2	Homo sapiens	ILLUMINA	2021-05-22	United States	North America	42	2961.91	2540	0.965723	88569991
SRR14998265	PRJNA715749	AMPLICON	SAMN19656377	SRX11310428	USA/VT-CDCBI-CRSP_KI3E7RYKZE7ICD2S/2021	Illumina NovaSeq 6000	PAIRED	PCR	VIRAL RNA	Severe acute respiratory syndrome coronavirus 2	Homo sapiens	ILLUMINA	2021-05-21	United States	North America	86	3550.05	3019	0.950808	106157133
SRR14998266	PRJNA715749	AMPLICON	SAMN19656378	SRX11310427	USA/VT-CDCBI-CRSP_JIQBXI3VUBL5YYK4/2021	Illumina NovaSeq 6000	PAIRED	PCR	VIRAL RNA	Severe acute respiratory syndrome coronavirus 2	Homo sapiens	ILLUMINA	2021-05-23	United States	North America	49	2263.25	1979	0.956359	67677844
SRR14998267	PRJNA715749	AMPLICON	SAMN19656379	SRX11310426	USA/VT-CDCBI-CRSP_J736PILUXYUG7DOW/2021	Illumina NovaSeq 6000	PAIRED	PCR	VIRAL RNA	Severe acute respiratory syndrome coronavirus 2	Homo sapiens	ILLUMINA	2021-05-24	United States	North America	29	2474.91	2194	0.985754	74007281
SRR14998268	PRJNA715749	AMPLICON	SAMN19890155	SRX11310425	USA/VT-CDCBI-CRSP_IKG25D46FGSPZZVT/2021	Illumina NovaSeq 6000	PAIRED	PCR	VIRAL RNA	Severe acute respiratory syndrome coronavirus 2	Homo sapiens	ILLUMINA	2021-06-05	United States	North America	43	3315.09	3041	0.982309	99131207
SRR14998269	PRJNA715749	AMPLICON	SAMN19656380	SRX11310424	USA/VT-CDCBI-CRSP_IKEKWKX7XFRCJZO6/2021	Illumina NovaSeq 6000	PAIRED	PCR	VIRAL RNA	Severe acute respiratory syndrome coronavirus 2	Homo sapiens	ILLUMINA	2021-05-21	United States	North America	39	2974.54	2686	0.977895	88947561
SRR14998270	PRJNA715749	AMPLICON	SAMN19656547	SRX11310423	USA/MA-CDCBI-CRSP_MXRLSWULM77J5AZU/2021	Illumina NovaSeq 6000	PAIRED	PCR	VIRAL RNA	Severe acute respiratory syndrome coronavirus 2	Homo sapiens	ILLUMINA	2021-05-28	United States	North America	45	3058.67	2624	0.982343	91463306
SRR14998271	PRJNA715749	AMPLICON	SAMN19656548	SRX11310422	USA/MA-CDCBI-CRSP_MXJ3VH3TQHBLFE2C/2021	Illumina NovaSeq 6000	PAIRED	PCR	VIRAL RNA	Severe acute respiratory syndrome coronavirus 2	Homo sapiens	ILLUMINA	2021-05-30	United States	North America	50	3355.96	2918	0.980069	100353174
SRR14998272	PRJNA715749	AMPLICON	SAMN19890303	SRX11310421	USA/MA-CDCBI-CRSP_MWING6JPUMEXICUO/2021	Illumina NovaSeq 6000	PAIRED	PCR	VIRAL RNA	Severe acute respiratory syndrome coronavirus 2	Homo sapiens	ILLUMINA	2021-06-07	United States	North America	43	3879.19	3611	0.99184	115999446
SRR14998273	PRJNA715749	AMPLICON	SAMN19656549	SRX11310420	USA/MA-CDCBI-CRSP_MW3PNR5YXBYUEBUQ/2021	Illumina NovaSeq 6000	PAIRED	PCR	VIRAL RNA	Severe acute respiratory syndrome coronavirus 2	Homo sapiens	ILLUMINA	2021-05-26	United States	North America	39	3906.61	3790	0.964251	116819485
SRR14998274	PRJNA715749	AMPLICON	SAMN19656550	SRX11310419	USA/MA-CDCBI-CRSP_MVVG2ETCEDFYOLBI/2021	Illumina NovaSeq 6000	PAIRED	PCR	VIRAL RNA	Severe acute respiratory syndrome coronavirus 2	Homo sapiens	ILLUMINA	2021-05-22	United States	North America	39	3016.35	2672	0.965288	90198026
SRR14998275	PRJNA715749	AMPLICON	SAMN19656551	SRX11310418	USA/MA-CDCBI-CRSP_MUFTHIAFVD3YAJYI/2021	Illumina NovaSeq 6000	PAIRED	PCR	VIRAL RNA	Severe acute respiratory syndrome coronavirus 2	Homo sapiens	ILLUMINA	2021-05-26	United States	North America	87	3324.26	2726	0.98037	99405211
SRR14998276	PRJNA715749	AMPLICON	SAMN19656552	SRX11310417	USA/MA-CDCBI-CRSP_MTBIDYZXJQUZ7XFK/2021	Illumina NovaSeq 6000	PAIRED	PCR	VIRAL RNA	Severe acute respiratory syndrome coronavirus 2	Homo sapiens	ILLUMINA	2021-05-25	United States	North America	35	4391.53	4542	0.948199	131320060
SRR14998277	PRJNA715749	AMPLICON	SAMN19656553	SRX11310416	USA/MA-CDCBI-CRSP_MSMYAIWFAQGSOGSU/2021	Illumina NovaSeq 6000	PAIRED	PCR	VIRAL RNA	Severe acute respiratory syndrome coronavirus 2	Homo sapiens	ILLUMINA	2021-05-24	United States	North America	41	3570.3	3330	0.964719	106762537
SRR14998279	PRJNA715749	AMPLICON	SAMN19890305	SRX11310414	USA/MA-CDCBI-CRSP_MLVMVZMMUIHVL7P7/2021	Illumina NovaSeq 6000	PAIRED	PCR	VIRAL RNA	Severe acute respiratory syndrome coronavirus 2	Homo sapiens	ILLUMINA	2021-06-04	United States	North America	40	3870.17	3735	0.957697	115729654
SRR14998280	PRJNA715749	AMPLICON	SAMN19656554	SRX11310413	USA/MA-CDCBI-CRSP_MKXDCSE7TWBF6TQH/2021	Illumina NovaSeq 6000	PAIRED	PCR	VIRAL RNA	Severe acute respiratory syndrome coronavirus 2	Homo sapiens	ILLUMINA	2021-05-24	United States	North America	44	3866.28	3605	0.982577	115613402
SRR14998281	PRJNA715749	AMPLICON	SAMN19890306	SRX11310412	USA/MA-CDCBI-CRSP_MKF743QR7G55OYTC/2021	Illumina NovaSeq 6000	PAIRED	PCR	VIRAL RNA	Severe acute respiratory syndrome coronavirus 2	Homo sapiens	ILLUMINA	2021-06-03	United States	North America	58	3860.33	3415	0.968933	115435445
SRR14998282	PRJNA715749	AMPLICON	SAMN19656555	SRX11310411	USA/MA-CDCBI-CRSP_MGMBIZGV44ZQBJVM/2021	Illumina NovaSeq 6000	PAIRED	PCR	VIRAL RNA	Severe acute respiratory syndrome coronavirus 2	Homo sapiens	ILLUMINA	2021-05-25	United States	North America	38	4484.55	4627	0.964385	134101619
SRR14998283	PRJNA715749	AMPLICON	SAMN19890307	SRX11310410	USA/MA-CDCBI-CRSP_MFY4Y5FA4KOEKFRE/2021	Illumina NovaSeq 6000	PAIRED	PCR	VIRAL RNA	Severe acute respiratory syndrome coronavirus 2	Homo sapiens	ILLUMINA	2021-06-02	United States	North America	40	4262.28	4135	0.970538	127455083
SRR14998284	PRJNA715749	AMPLICON	SAMN19656556	SRX11310409	USA/MA-CDCBI-CRSP_MDP4AX6NSUHHCHLS/2021	Illumina NovaSeq 6000	PAIRED	PCR	VIRAL RNA	Severe acute respiratory syndrome coronavirus 2	Homo sapiens	ILLUMINA	2021-05-23	United States	North America	49	3106.63	2740	0.977628	92897521
SRR14998285	PRJNA715749	AMPLICON	SAMN19656557	SRX11310408	USA/MA-CDCBI-CRSP_MBGCUMY2UGKQAGDX/2021	Illumina NovaSeq 6000	PAIRED	PCR	VIRAL RNA	Severe acute respiratory syndrome coronavirus 2	Homo sapiens	ILLUMINA	2021-05-29	United States	North America	36	3994.39	3872	0.948333	119444122
SRR14998286	PRJNA715749	AMPLICON	SAMN19890308	SRX11310407	USA/MA-CDCBI-CRSP_MAAFSWXZPGHOUHSN/2021	Illumina NovaSeq 6000	PAIRED	PCR	VIRAL RNA	Severe acute respiratory syndrome coronavirus 2	Homo sapiens	ILLUMINA	2021-06-08	United States	North America	46	4264.79	4032	0.981975	127530077
SRR14998287	PRJNA715749	AMPLICON	SAMN19656558	SRX11310406	USA/MA-CDCBI-CRSP_M66YUZDDQVUI3IBE/2021	Illumina NovaSeq 6000	PAIRED	PCR	VIRAL RNA	Severe acute respiratory syndrome coronavirus 2	Homo sapiens	ILLUMINA	2021-05-25	United States	North America	47	3718.34	3432	0.982544	111189499
SRR14998288	PRJNA715749	AMPLICON	SAMN19890309	SRX11310405	USA/MA-CDCBI-CRSP_LZGQLNAE4ZOYF7AW/2021	Illumina NovaSeq 6000	PAIRED	PCR	VIRAL RNA	Severe acute respiratory syndrome coronavirus 2	Homo sapiens	ILLUMINA	2021-06-07	United States	North America	42	4813.5	4806	0.991773	143938085
SRR14998289	PRJNA715749	AMPLICON	SAMN19890310	SRX11310404	USA/MA-CDCBI-CRSP_LXAXRCUVF64C6XHN/2021	Illumina NovaSeq 6000	PAIRED	PCR	VIRAL RNA	Severe acute respiratory syndrome coronavirus 2	Homo sapiens	ILLUMINA	2021-06-04	United States	North America	45	5027.22	5122	0.99184	150328895
SRR14998290	PRJNA715749	AMPLICON	SAMN19656559	SRX11310403	USA/MA-CDCBI-CRSP_LVRVRVYOR6I2JDY3/2021	Illumina NovaSeq 6000	PAIRED	PCR	VIRAL RNA	Severe acute respiratory syndrome coronavirus 2	Homo sapiens	ILLUMINA	2021-05-26	United States	North America	37	3761.48	3525	0.989533	112479675
SRR14998291	PRJNA715749	AMPLICON	SAMN19890311	SRX11310402	USA/MA-CDCBI-CRSP_LUCC6VIIVHR2GXOP/2021	Illumina NovaSeq 6000	PAIRED	PCR	VIRAL RNA	Severe acute respiratory syndrome coronavirus 2	Homo sapiens	ILLUMINA	2021-06-07	United States	North America	48	4875.44	5071	0.983279	145790302
SRR14998292	PRJNA715749	AMPLICON	SAMN19656560	SRX11310401	USA/MA-CDCBI-CRSP_LRMR4HXC7ZEJAAF4/2021	Illumina NovaSeq 6000	PAIRED	PCR	VIRAL RNA	Severe acute respiratory syndrome coronavirus 2	Homo sapiens	ILLUMINA	2021-05-24	United States	North America	47	4053.16	3805	0.991941	121201611
SRR14998293	PRJNA715749	AMPLICON	SAMN19656561	SRX11310400	USA/MA-CDCBI-CRSP_LQ6OIAN3ZQCHBIXC/2021	Illumina NovaSeq 6000	PAIRED	PCR	VIRAL RNA	Severe acute respiratory syndrome coronavirus 2	Homo sapiens	ILLUMINA	2021-05-23	United States	North America	36	2971.81	2633	0.977159	88866114
SRR14998294	PRJNA715749	AMPLICON	SAMN19890312	SRX11310399	USA/MA-CDCBI-CRSP_LPDEYPSEPDAFEYJJ/2021	Illumina NovaSeq 6000	PAIRED	PCR	VIRAL RNA	Severe acute respiratory syndrome coronavirus 2	Homo sapiens	ILLUMINA	2021-06-09	United States	North America	45	4259.92	4188	0.975521	127384239
SRR14998296	PRJNA715749	AMPLICON	SAMN19890313	SRX11310397	USA/MA-CDCBI-CRSP_LN6674QT2J7JR72X/2021	Illumina NovaSeq 6000	PAIRED	PCR	VIRAL RNA	Severe acute respiratory syndrome coronavirus 2	Homo sapiens	ILLUMINA	2021-06-09	United States	North America	37	2848.98	2640	0.968732	85192937
SRR14998297	PRJNA715749	AMPLICON	SAMN19656563	SRX11310396	USA/MA-CDCBI-CRSP_LKLADEOW4UXK43LJ/2021	Illumina NovaSeq 6000	PAIRED	PCR	VIRAL RNA	Severe acute respiratory syndrome coronavirus 2	Homo sapiens	ILLUMINA	2021-05-25	United States	North America	46	2940.59	2514	0.97522	87932498
SRR14998298	PRJNA715749	AMPLICON	SAMN19656564	SRX11310395	USA/MA-CDCBI-CRSP_LIXLO5UHRBYSSDXF/2021	Illumina NovaSeq 6000	PAIRED	PCR	VIRAL RNA	Severe acute respiratory syndrome coronavirus 2	Homo sapiens	ILLUMINA	2021-05-24	United States	North America	46	2925.54	2489	0.991874	87482358
SRR14998299	PRJNA715749	AMPLICON	SAMN19656565	SRX11310394	USA/MA-CDCBI-CRSP_LIQ7PIN4Y5SJ7Z3N/2021	Illumina NovaSeq 6000	PAIRED	PCR	VIRAL RNA	Severe acute respiratory syndrome coronavirus 2	Homo sapiens	ILLUMINA	2021-05-26	United States	North America	33	3243.2	3004	0.951175	96981399
SRR14998300	PRJNA715749	AMPLICON	SAMN19656566	SRX11310393	USA/MA-CDCBI-CRSP_LHX4KGDQGWDIYVCF/2021	Illumina NovaSeq 6000	PAIRED	PCR	VIRAL RNA	Severe acute respiratory syndrome coronavirus 2	Homo sapiens	ILLUMINA	2021-05-25	United States	North America	39	3498.3	3273	0.958365	104609633
SRR14998301	PRJNA715749	AMPLICON	SAMN19890314	SRX11310392	USA/MA-CDCBI-CRSP_LE77QDEOX5CQFVZM/2021	Illumina NovaSeq 6000	PAIRED	PCR	VIRAL RNA	Severe acute respiratory syndrome coronavirus 2	Homo sapiens	ILLUMINA	2021-06-02	United States	North America	43	3954.78	3650	0.982376	118259745
SRR14998302	PRJNA715749	AMPLICON	SAMN19890315	SRX11310391	USA/MA-CDCBI-CRSP_LD2QJLMFSD6FZXMH/2021	Illumina NovaSeq 6000	PAIRED	PCR	VIRAL RNA	Severe acute respiratory syndrome coronavirus 2	Homo sapiens	ILLUMINA	2021-06-08	United States	North America	41	2366.62	2089	0.990001	70768911
SRR14998303	PRJNA715749	AMPLICON	SAMN19890316	SRX11310390	USA/MA-CDCBI-CRSP_LC3FSC3OLQEHZGG6/2021	Illumina NovaSeq 6000	PAIRED	PCR	VIRAL RNA	Severe acute respiratory syndrome coronavirus 2	Homo sapiens	ILLUMINA	2021-06-06	United States	North America	46	4701.26	5068	0.981139	140581685
SRR14998304	PRJNA715749	AMPLICON	SAMN19890317	SRX11310389	USA/MA-CDCBI-CRSP_LAS4HGF2LZHHGOX5/2021	Illumina NovaSeq 6000	PAIRED	PCR	VIRAL RNA	Severe acute respiratory syndrome coronavirus 2	Homo sapiens	ILLUMINA	2021-06-10	United States	North America	45	4100.54	3698	0.991606	122618573
SRR14998305	PRJNA715749	AMPLICON	SAMN19656567	SRX11310388	USA/MA-CDCBI-CRSP_LAFHITFJ7W5EMBWR/2021	Illumina NovaSeq 6000	PAIRED	PCR	VIRAL RNA	Severe acute respiratory syndrome coronavirus 2	Homo sapiens	ILLUMINA	2021-05-28	United States	North America	60	2686.04	2072	0.922817	80320687
SRR14998306	PRJNA715749	AMPLICON	SAMN19656568	SRX11310387	USA/MA-CDCBI-CRSP_L7VSYUEK7C36YHGD/2021	Illumina NovaSeq 6000	PAIRED	PCR	VIRAL RNA	Severe acute respiratory syndrome coronavirus 2	Homo sapiens	ILLUMINA	2021-05-26	United States	North America	42	4006.18	3689	0.982577	119796879
SRR14998307	PRJNA715749	AMPLICON	SAMN19890318	SRX11310386	USA/MA-CDCBI-CRSP_L72JYIFWVVDECG3I/2021	Illumina NovaSeq 6000	PAIRED	PCR	VIRAL RNA	Severe acute respiratory syndrome coronavirus 2	Homo sapiens	ILLUMINA	2021-05-31	United States	North America	49	4001.38	3744	0.974484	119653139
SRR14998308	PRJNA715749	AMPLICON	SAMN19656569	SRX11310385	USA/MA-CDCBI-CRSP_L6BECNGF5JPA5HKW/2021	Illumina NovaSeq 6000	PAIRED	PCR	VIRAL RNA	Severe acute respiratory syndrome coronavirus 2	Homo sapiens	ILLUMINA	2021-05-27	United States	North America	45	3006.77	2561	0.992175	89911344
SRR14998309	PRJNA715749	AMPLICON	SAMN19656570	SRX11310384	USA/MA-CDCBI-CRSP_L5XHT64LUYVRAOQT/2021	Illumina NovaSeq 6000	PAIRED	PCR	VIRAL RNA	Severe acute respiratory syndrome coronavirus 2	Homo sapiens	ILLUMINA	2021-05-25	United States	North America	36	3658.12	3384	0.973514	109388841
SRR14998310	PRJNA715749	AMPLICON	SAMN19890319	SRX11310383	USA/MA-CDCBI-CRSP_L5DY4ZUFTE3EZ7GX/2021	Illumina NovaSeq 6000	PAIRED	PCR	VIRAL RNA	Severe acute respiratory syndrome coronavirus 2	Homo sapiens	ILLUMINA	2021-05-31	United States	North America	33	3920.65	3792	0.984851	117239296
SRR14998311	PRJNA715749	AMPLICON	SAMN19656571	SRX11310382	USA/MA-CDCBI-CRSP_L5DP24AUKYSAVU5Y/2021	Illumina NovaSeq 6000	PAIRED	PCR	VIRAL RNA	Severe acute respiratory syndrome coronavirus 2	Homo sapiens	ILLUMINA	2021-05-23	United States	North America	51	3486.33	2984	0.987292	104251623
SRR14999819	PRJNA731149	AMPLICON	SAMN19967260	SRX11312165	SARS-CoV-2/Human/USA/MN-CDC-IBX923974395249/2021	Illumina NovaSeq 6000	PAIRED	RT-PCR	VIRAL RNA	Severe acute respiratory syndrome coronavirus 2	Homo sapiens	ILLUMINA	2021-06-08	United States	North America	47	6671.45	7666	0.980136	199496278
SRR14999820	PRJNA731149	AMPLICON	SAMN19967261	SRX11312164	SARS-CoV-2/Human/USA/MN-CDC-IBX923376241480/2021	Illumina NovaSeq 6000	PAIRED	RT-PCR	VIRAL RNA	Severe acute respiratory syndrome coronavirus 2	Homo sapiens	ILLUMINA	2021-06-09	United States	North America	45	5022.25	6159	0.954152	150180270
SRR14999825	PRJNA731149	AMPLICON	SAMN19967266	SRX11312159	SARS-CoV-2/Human/USA/MN-CDC-IBX866251769534/2021	Illumina NovaSeq 6000	PAIRED	RT-PCR	VIRAL RNA	Severe acute respiratory syndrome coronavirus 2	Homo sapiens	ILLUMINA	2021-06-09	United States	North America	44	3285.66	2610	0.904357	98251139
SRR14999826	PRJNA731149	AMPLICON	SAMN19967267	SRX11312158	SARS-CoV-2/Human/USA/MN-CDC-IBX860965070965/2021	Illumina NovaSeq 6000	PAIRED	RT-PCR	VIRAL RNA	Severe acute respiratory syndrome coronavirus 2	Homo sapiens	ILLUMINA	2021-06-11	United States	North America	43	6349.94	7482	0.970304	189882124
SRR14999827	PRJNA731149	AMPLICON	SAMN19967268	SRX11312157	SARS-CoV-2/Human/USA/MN-CDC-IBX853481677521/2021	Illumina NovaSeq 6000	PAIRED	RT-PCR	VIRAL RNA	Severe acute respiratory syndrome coronavirus 2	Homo sapiens	ILLUMINA	2021-06-18	United States	North America	50	6451.89	7407	0.99067	192930749
SRR14999828	PRJNA731149	AMPLICON	SAMN19967269	SRX11312156	SARS-CoV-2/Human/USA/MN-CDC-IBX843556073395/2021	Illumina NovaSeq 6000	PAIRED	RT-PCR	VIRAL RNA	Severe acute respiratory syndrome coronavirus 2	Homo sapiens	ILLUMINA	2021-06-15	United States	North America	63	3243.29	2445	0.913654	96984021
SRR14999829	PRJNA731149	AMPLICON	SAMN19967270	SRX11312155	SARS-CoV-2/Human/USA/MN-CDC-IBX840471251889/2021	Illumina NovaSeq 6000	PAIRED	RT-PCR	VIRAL RNA	Severe acute respiratory syndrome coronavirus 2	Homo sapiens	ILLUMINA	2021-06-17	United States	North America	37	6395	7428	0.98853	191229732
SRR14999830	PRJNA731149	AMPLICON	SAMN19967271	SRX11312154	SARS-CoV-2/Human/USA/MN-CDC-IBX839012386282/2021	Illumina NovaSeq 6000	PAIRED	RT-PCR	VIRAL RNA	Severe acute respiratory syndrome coronavirus 2	Homo sapiens	ILLUMINA	2021-06-16	United States	North America	44	7174.85	7818	0.984483	214549433
SRR14999832	PRJNA731149	AMPLICON	SAMN19967273	SRX11312152	SARS-CoV-2/Human/USA/MN-CDC-IBX811283501874/2021	Illumina NovaSeq 6000	PAIRED	RT-PCR	VIRAL RNA	Severe acute respiratory syndrome coronavirus 2	Homo sapiens	ILLUMINA	2021-06-10	United States	North America	41	5926.62	7208	0.984283	177223762
SRR14999833	PRJNA731149	AMPLICON	SAMN19967274	SRX11312151	SARS-CoV-2/Human/USA/MN-CDC-IBX809408697372/2021	Illumina NovaSeq 6000	PAIRED	RT-PCR	VIRAL RNA	Severe acute respiratory syndrome coronavirus 2	Homo sapiens	ILLUMINA	2021-06-17	United States	North America	40	6293.26	7392	0.980403	188187338
SRR14999834	PRJNA731149	AMPLICON	SAMN19967275	SRX11312150	SARS-CoV-2/Human/USA/MN-CDC-IBX802703733046/2021	Illumina NovaSeq 6000	PAIRED	RT-PCR	VIRAL RNA	Severe acute respiratory syndrome coronavirus 2	Homo sapiens	ILLUMINA	2021-06-17	United States	North America	47	6893.45	7627	0.98863	206134850
SRR14999835	PRJNA731149	AMPLICON	SAMN19967276	SRX11312149	SARS-CoV-2/Human/USA/MN-CDC-IBX777676547824/2021	Illumina NovaSeq 6000	PAIRED	RT-PCR	VIRAL RNA	Severe acute respiratory syndrome coronavirus 2	Homo sapiens	ILLUMINA	2021-06-10	United States	North America	43	5156.4	6174	0.970839	154191856
SRR14999836	PRJNA731149	AMPLICON	SAMN19967277	SRX11312148	SARS-CoV-2/Human/USA/MN-CDC-IBX760134294268/2021	Illumina NovaSeq 6000	PAIRED	RT-PCR	VIRAL RNA	Severe acute respiratory syndrome coronavirus 2	Homo sapiens	ILLUMINA	2021-06-09	United States	North America	41	4537.74	5383	0.95258	135691983
SRR14999837	PRJNA731149	AMPLICON	SAMN19967278	SRX11312147	SARS-CoV-2/Human/USA/MN-CDC-IBX744209158726/2021	Illumina NovaSeq 6000	PAIRED	RT-PCR	VIRAL RNA	Severe acute respiratory syndrome coronavirus 2	Homo sapiens	ILLUMINA	2021-06-11	United States	North America	41	5689.27	7011	0.979601	170126237
SRR14999838	PRJNA731149	AMPLICON	SAMN19967279	SRX11312146	SARS-CoV-2/Human/USA/MN-CDC-IBX735683177528/2021	Illumina NovaSeq 6000	PAIRED	RT-PCR	VIRAL RNA	Severe acute respiratory syndrome coronavirus 2	Homo sapiens	ILLUMINA	2021-06-08	United States	North America	42	5774.61	7018	0.962178	172678281
SRR14999839	PRJNA731149	AMPLICON	SAMN19967280	SRX11312145	SARS-CoV-2/Human/USA/MN-CDC-IBX722929415432/2021	Illumina NovaSeq 6000	PAIRED	RT-PCR	VIRAL RNA	Severe acute respiratory syndrome coronavirus 2	Homo sapiens	ILLUMINA	2021-06-16	United States	North America	47	4802.1	5618	0.966525	143597053
SRR14999840	PRJNA731149	AMPLICON	SAMN19967281	SRX11312144	SARS-CoV-2/Human/USA/MN-CDC-IBX712868687404/2021	Illumina NovaSeq 6000	PAIRED	RT-PCR	VIRAL RNA	Severe acute respiratory syndrome coronavirus 2	Homo sapiens	ILLUMINA	2021-06-10	United States	North America	47	4620.19	5418	0.96171	138157528
SRR14999841	PRJNA731149	AMPLICON	SAMN19967282	SRX11312143	SARS-CoV-2/Human/USA/MN-CDC-IBX705278031333/2021	Illumina NovaSeq 6000	PAIRED	RT-PCR	VIRAL RNA	Severe acute respiratory syndrome coronavirus 2	Homo sapiens	ILLUMINA	2021-06-08	United States	North America	44	5414.81	6687	0.954152	161918950
SRR14999842	PRJNA731149	AMPLICON	SAMN19967283	SRX11312142	SARS-CoV-2/Human/USA/MN-CDC-IBX695661652616/2021	Illumina NovaSeq 6000	PAIRED	RT-PCR	VIRAL RNA	Severe acute respiratory syndrome coronavirus 2	Homo sapiens	ILLUMINA	2021-06-10	United States	North America	47	6090.27	7149	0.978096	182117219
SRR14999845	PRJNA731149	AMPLICON	SAMN19967285	SRX11312139	SARS-CoV-2/Human/USA/MN-CDC-IBX653635594375/2021	Illumina NovaSeq 6000	PAIRED	RT-PCR	VIRAL RNA	Severe acute respiratory syndrome coronavirus 2	Homo sapiens	ILLUMINA	2021-06-10	United States	North America	46	5828.67	6981	0.988396	174294613
SRR14999846	PRJNA731149	AMPLICON	SAMN19967286	SRX11312138	SARS-CoV-2/Human/USA/MN-CDC-IBX651910763566/2021	Illumina NovaSeq 6000	PAIRED	RT-PCR	VIRAL RNA	Severe acute respiratory syndrome coronavirus 2	Homo sapiens	ILLUMINA	2021-06-16	United States	North America	50	6792.46	7592	0.995753	203114892
SRR14999847	PRJNA731149	AMPLICON	SAMN19967287	SRX11312137	SARS-CoV-2/Human/USA/MN-CDC-IBX623753345281/2021	Illumina NovaSeq 6000	PAIRED	RT-PCR	VIRAL RNA	Severe acute respiratory syndrome coronavirus 2	Homo sapiens	ILLUMINA	2021-06-17	United States	North America	47	5497.66	6905	0.981239	164396551
SRR14999849	PRJNA731149	AMPLICON	SAMN19967289	SRX11312135	SARS-CoV-2/Human/USA/MN-CDC-IBX615475830077/2021	Illumina NovaSeq 6000	PAIRED	RT-PCR	VIRAL RNA	Severe acute respiratory syndrome coronavirus 2	Homo sapiens	ILLUMINA	2021-06-12	United States	North America	51	2569.56	1862	0.90108	76837536
SRR14999850	PRJNA731149	AMPLICON	SAMN19967290	SRX11312134	SARS-CoV-2/Human/USA/MN-CDC-IBX614711039725/2021	Illumina NovaSeq 6000	PAIRED	RT-PCR	VIRAL RNA	Severe acute respiratory syndrome coronavirus 2	Homo sapiens	ILLUMINA	2021-06-15	United States	North America	44	3816.9	3212	0.908705	114136902
SRR14999851	PRJNA731149	AMPLICON	SAMN19967292	SRX11312133	SARS-CoV-2/Human/USA/MN-CDC-IBX594223421618/2021	Illumina NovaSeq 6000	PAIRED	RT-PCR	VIRAL RNA	Severe acute respiratory syndrome coronavirus 2	Homo sapiens	ILLUMINA	2021-06-11	United States	North America	40	6440.5	7510	0.9793	192590302
SRR14999852	PRJNA731149	AMPLICON	SAMN19967293	SRX11312132	SARS-CoV-2/Human/USA/MN-CDC-IBX584614435748/2021	Illumina NovaSeq 6000	PAIRED	RT-PCR	VIRAL RNA	Severe acute respiratory syndrome coronavirus 2	Homo sapiens	ILLUMINA	2021-06-09	United States	North America	47	6783.35	7536	0.992509	202842562
SRR14999853	PRJNA731149	AMPLICON	SAMN19967294	SRX11312131	SARS-CoV-2/Human/USA/MN-CDC-IBX576298967945/2021	Illumina NovaSeq 6000	PAIRED	RT-PCR	VIRAL RNA	Severe acute respiratory syndrome coronavirus 2	Homo sapiens	ILLUMINA	2021-06-08	United States	North America	55	3689.55	3477	0.920175	110328630
SRR14999854	PRJNA731149	AMPLICON	SAMN19967295	SRX11312130	SARS-CoV-2/Human/USA/MN-CDC-IBX573792391886/2021	Illumina NovaSeq 6000	PAIRED	RT-PCR	VIRAL RNA	Severe acute respiratory syndrome coronavirus 2	Homo sapiens	ILLUMINA	2021-06-09	United States	North America	43	3577.75	3214	0.921747	106985493
SRR14999855	PRJNA731149	AMPLICON	SAMN19967253	SRX11312129	SARS-CoV-2/Human/USA/NJ-CDC-IBX525611325006/2021	Illumina NovaSeq 6000	PAIRED	RT-PCR	VIRAL RNA	Severe acute respiratory syndrome coronavirus 2	Homo sapiens	ILLUMINA	2021-06-11	United States	North America	43	6352.91	7225	0.97629	189970983
SRR14999856	PRJNA731149	AMPLICON	SAMN19967296	SRX11312128	SARS-CoV-2/Human/USA/MN-CDC-IBX522744588472/2021	Illumina NovaSeq 6000	PAIRED	RT-PCR	VIRAL RNA	Severe acute respiratory syndrome coronavirus 2	Homo sapiens	ILLUMINA	2021-06-10	United States	North America	51	6465.97	7263	0.980938	193352023
SRR14999857	PRJNA731149	AMPLICON	SAMN19967297	SRX11312127	SARS-CoV-2/Human/USA/MN-CDC-IBX519725035302/2021	Illumina NovaSeq 6000	PAIRED	RT-PCR	VIRAL RNA	Severe acute respiratory syndrome coronavirus 2	Homo sapiens	ILLUMINA	2021-06-17	United States	North America	69	3905.96	3772	0.950707	116799791
SRR14999858	PRJNA731149	AMPLICON	SAMN19967344	SRX11312126	SARS-CoV-2/Human/USA/FL-CDC-IBX487588805626/2021	Illumina NovaSeq 6000	PAIRED	RT-PCR	VIRAL RNA	Severe acute respiratory syndrome coronavirus 2	Homo sapiens	ILLUMINA	2021-06-11	United States	North America	48	6376.85	7407	0.986055	190686873
SRR14999859	PRJNA731149	AMPLICON	SAMN19967298	SRX11312125	SARS-CoV-2/Human/USA/MN-CDC-IBX486985778054/2021	Illumina NovaSeq 6000	PAIRED	RT-PCR	VIRAL RNA	Severe acute respiratory syndrome coronavirus 2	Homo sapiens	ILLUMINA	2021-06-08	United States	North America	52	3671.27	3277	0.933084	109781933
SRR14999860	PRJNA731149	AMPLICON	SAMN19967299	SRX11312124	SARS-CoV-2/Human/USA/MN-CDC-IBX468691787271/2021	Illumina NovaSeq 6000	PAIRED	RT-PCR	VIRAL RNA	Severe acute respiratory syndrome coronavirus 2	Homo sapiens	ILLUMINA	2021-06-17	United States	North America	62	4381.7	4852	0.951777	131025955
SRR14999861	PRJNA731149	AMPLICON	SAMN19967300	SRX11312123	SARS-CoV-2/Human/USA/MN-CDC-IBX467296540123/2021	Illumina NovaSeq 6000	PAIRED	RT-PCR	VIRAL RNA	Severe acute respiratory syndrome coronavirus 2	Homo sapiens	ILLUMINA	2021-06-17	United States	North America	50	6090.57	7248	0.979902	182126254
SRR14999862	PRJNA731149	AMPLICON	SAMN19967301	SRX11312122	SARS-CoV-2/Human/USA/MN-CDC-IBX459404183879/2021	Illumina NovaSeq 6000	PAIRED	RT-PCR	VIRAL RNA	Severe acute respiratory syndrome coronavirus 2	Homo sapiens	ILLUMINA	2021-06-12	United States	North America	57	6556.85	7408	0.9898	196069520
SRR14999863	PRJNA731149	AMPLICON	SAMN19967302	SRX11312121	SARS-CoV-2/Human/USA/MN-CDC-IBX453110912528/2021	Illumina NovaSeq 6000	PAIRED	RT-PCR	VIRAL RNA	Severe acute respiratory syndrome coronavirus 2	Homo sapiens	ILLUMINA	2021-06-08	United States	North America	50	4695.49	5401	0.951343	140409201
SRR14999864	PRJNA731149	AMPLICON	SAMN19967303	SRX11312120	SARS-CoV-2/Human/USA/MN-CDC-IBX452354550864/2021	Illumina NovaSeq 6000	PAIRED	RT-PCR	VIRAL RNA	Severe acute respiratory syndrome coronavirus 2	Homo sapiens	ILLUMINA	2021-06-18	United States	North America	45	6003.86	7330	0.985921	179533334
SRR14999865	PRJNA731149	AMPLICON	SAMN19967304	SRX11312119	SARS-CoV-2/Human/USA/MN-CDC-IBX451572874015/2021	Illumina NovaSeq 6000	PAIRED	RT-PCR	VIRAL RNA	Severe acute respiratory syndrome coronavirus 2	Homo sapiens	ILLUMINA	2021-06-09	United States	North America	42	3653.49	3479	0.904391	109250295
SRR14999866	PRJNA731149	AMPLICON	SAMN19967305	SRX11312118	SARS-CoV-2/Human/USA/MN-CDC-IBX441968393703/2021	Illumina NovaSeq 6000	PAIRED	RT-PCR	VIRAL RNA	Severe acute respiratory syndrome coronavirus 2	Homo sapiens	ILLUMINA	2021-06-09	United States	North America	50	3201.31	2859	0.931846	95728829
SRR14999867	PRJNA731149	AMPLICON	SAMN19967345	SRX11312117	SARS-CoV-2/Human/USA/CA-CDC-IBX437344432100/2021	Illumina NovaSeq 6000	PAIRED	RT-PCR	VIRAL RNA	Severe acute respiratory syndrome coronavirus 2	Homo sapiens	ILLUMINA	2021-06-17	United States	North America	45	4713.46	5661	0.936695	140946703
SRR14999868	PRJNA731149	AMPLICON	SAMN19967306	SRX11312116	SARS-CoV-2/Human/USA/MN-CDC-IBX430940248715/2021	Illumina NovaSeq 6000	PAIRED	RT-PCR	VIRAL RNA	Severe acute respiratory syndrome coronavirus 2	Homo sapiens	ILLUMINA	2021-06-17	United States	North America	43	6092.85	7437	0.971341	182194576
SRR14999869	PRJNA731149	AMPLICON	SAMN19967307	SRX11312115	SARS-CoV-2/Human/USA/MN-CDC-IBX409898061052/2021	Illumina NovaSeq 6000	PAIRED	RT-PCR	VIRAL RNA	Severe acute respiratory syndrome coronavirus 2	Homo sapiens	ILLUMINA	2021-06-08	United States	North America	49	4161.88	4431	0.956259	124452847
SRR14999870	PRJNA731149	AMPLICON	SAMN19967308	SRX11312114	SARS-CoV-2/Human/USA/MN-CDC-IBX409439711138/2021	Illumina NovaSeq 6000	PAIRED	RT-PCR	VIRAL RNA	Severe acute respiratory syndrome coronavirus 2	Homo sapiens	ILLUMINA	2021-06-18	United States	North America	47	5990.97	7205	0.970471	179148057
SRR14999871	PRJNA731149	AMPLICON	SAMN19967343	SRX11312113	SARS-CoV-2/Human/USA/IN-CDC-IBX409223188423/2021	Illumina NovaSeq 6000	PAIRED	RT-PCR	VIRAL RNA	Severe acute respiratory syndrome coronavirus 2	Homo sapiens	ILLUMINA	2021-06-10	United States	North America	54	3032.59	2234	0.926563	90683455
SRR14999872	PRJNA731149	AMPLICON	SAMN19967309	SRX11312112	SARS-CoV-2/Human/USA/MN-CDC-IBX392362125240/2021	Illumina NovaSeq 6000	PAIRED	RT-PCR	VIRAL RNA	Severe acute respiratory syndrome coronavirus 2	Homo sapiens	ILLUMINA	2021-06-09	United States	North America	42	5585.31	7107	0.969267	167017498
SRR14999874	PRJNA731149	AMPLICON	SAMN19967311	SRX11312110	SARS-CoV-2/Human/USA/MN-CDC-IBX376843965135/2021	Illumina NovaSeq 6000	PAIRED	RT-PCR	VIRAL RNA	Severe acute respiratory syndrome coronavirus 2	Homo sapiens	ILLUMINA	2021-06-10	United States	North America	55	5541.24	6974	0.972277	165699757
SRR14999875	PRJNA731149	AMPLICON	SAMN19967312	SRX11312109	SARS-CoV-2/Human/USA/MN-CDC-IBX373826410194/2021	Illumina NovaSeq 6000	PAIRED	RT-PCR	VIRAL RNA	Severe acute respiratory syndrome coronavirus 2	Homo sapiens	ILLUMINA	2021-06-08	United States	North America	58	3808.2	3402	0.939672	113876713
SRR14999876	PRJNA731149	AMPLICON	SAMN19967313	SRX11312108	SARS-CoV-2/Human/USA/MN-CDC-IBX373580151968/2021	Illumina NovaSeq 6000	PAIRED	RT-PCR	VIRAL RNA	Severe acute respiratory syndrome coronavirus 2	Homo sapiens	ILLUMINA	2021-06-15	United States	North America	41	5829.86	7135	0.979133	174330398
SRR14999877	PRJNA731149	AMPLICON	SAMN19967314	SRX11312107	SARS-CoV-2/Human/USA/MN-CDC-IBX366083256934/2021	Illumina NovaSeq 6000	PAIRED	RT-PCR	VIRAL RNA	Severe acute respiratory syndrome coronavirus 2	Homo sapiens	ILLUMINA	2021-06-10	United States	North America	47	7032.45	7576	0.99689	210291410
SRR14999879	PRJNA731149	AMPLICON	SAMN19967315	SRX11312105	SARS-CoV-2/Human/USA/MN-CDC-IBX337161642083/2021	Illumina NovaSeq 6000	PAIRED	RT-PCR	VIRAL RNA	Severe acute respiratory syndrome coronavirus 2	Homo sapiens	ILLUMINA	2021-06-16	United States	North America	56	4432.93	4911	0.959168	132557844
SRR14999880	PRJNA731149	AMPLICON	SAMN19967316	SRX11312104	SARS-CoV-2/Human/USA/MN-CDC-IBX329064052917/2021	Illumina NovaSeq 6000	PAIRED	RT-PCR	VIRAL RNA	Severe acute respiratory syndrome coronavirus 2	Homo sapiens	ILLUMINA	2021-06-09	United States	North America	54	4114.07	4154	0.942046	123023008
SRR14999881	PRJNA731149	AMPLICON	SAMN19967317	SRX11312103	SARS-CoV-2/Human/USA/MN-CDC-IBX304706487412/2021	Illumina NovaSeq 6000	PAIRED	RT-PCR	VIRAL RNA	Severe acute respiratory syndrome coronavirus 2	Homo sapiens	ILLUMINA	2021-06-17	United States	North America	51	5473.08	6771	0.945825	163661557
SRR14999882	PRJNA731149	AMPLICON	SAMN19967318	SRX11312102	SARS-CoV-2/Human/USA/MN-CDC-IBX293226476345/2021	Illumina NovaSeq 6000	PAIRED	RT-PCR	VIRAL RNA	Severe acute respiratory syndrome coronavirus 2	Homo sapiens	ILLUMINA	2021-06-17	United States	North America	52	4141.03	4300	0.945424	123829133
SRR14999883	PRJNA731149	AMPLICON	SAMN19967319	SRX11312101	SARS-CoV-2/Human/USA/MN-CDC-IBX290839020894/2021	Illumina NovaSeq 6000	PAIRED	RT-PCR	VIRAL RNA	Severe acute respiratory syndrome coronavirus 2	Homo sapiens	ILLUMINA	2021-06-12	United States	North America	55	2650.44	1735	0.900913	79255997
SRR14999884	PRJNA731149	AMPLICON	SAMN19967320	SRX11312100	SARS-CoV-2/Human/USA/MN-CDC-IBX246437615945/2021	Illumina NovaSeq 6000	PAIRED	RT-PCR	VIRAL RNA	Severe acute respiratory syndrome coronavirus 2	Homo sapiens	ILLUMINA	2021-06-16	United States	North America	56	4184.91	4490	0.951911	125141281
SRR14999886	PRJNA731149	AMPLICON	SAMN19967322	SRX11312098	SARS-CoV-2/Human/USA/MN-CDC-IBX237248522475/2021	Illumina NovaSeq 6000	PAIRED	RT-PCR	VIRAL RNA	Severe acute respiratory syndrome coronavirus 2	Homo sapiens	ILLUMINA	2021-06-10	United States	North America	44	5275.52	6456	0.95783	157753787
SRR14999887	PRJNA731149	AMPLICON	SAMN19967323	SRX11312097	SARS-CoV-2/Human/USA/MN-CDC-IBX223234825187/2021	Illumina NovaSeq 6000	PAIRED	RT-PCR	VIRAL RNA	Severe acute respiratory syndrome coronavirus 2	Homo sapiens	ILLUMINA	2021-06-08	United States	North America	51	3926.18	3989	0.953182	117404653
SRR14999888	PRJNA731149	AMPLICON	SAMN19967324	SRX11312096	SARS-CoV-2/Human/USA/MN-CDC-IBX219547355562/2021	Illumina NovaSeq 6000	PAIRED	RT-PCR	VIRAL RNA	Severe acute respiratory syndrome coronavirus 2	Homo sapiens	ILLUMINA	2021-06-08	United States	North America	85	5107.15	6515	0.969401	152719203
SRR14999889	PRJNA731149	AMPLICON	SAMN19967325	SRX11312095	SARS-CoV-2/Human/USA/MN-CDC-IBX209826288103/2021	Illumina NovaSeq 6000	PAIRED	RT-PCR	VIRAL RNA	Severe acute respiratory syndrome coronavirus 2	Homo sapiens	ILLUMINA	2021-06-16	United States	North America	44	5991.22	7263	0.984349	179155392
SRR14999890	PRJNA731149	AMPLICON	SAMN19967326	SRX11312094	SARS-CoV-2/Human/USA/MN-CDC-IBX203305391548/2021	Illumina NovaSeq 6000	PAIRED	RT-PCR	VIRAL RNA	Severe acute respiratory syndrome coronavirus 2	Homo sapiens	ILLUMINA	2021-06-15	United States	North America	51	6579.57	7502	0.984015	196748968
SRR14999892	PRJNA731149	AMPLICON	SAMN19967328	SRX11312092	SARS-CoV-2/Human/USA/MN-CDC-IBX195026623879/2021	Illumina NovaSeq 6000	PAIRED	RT-PCR	VIRAL RNA	Severe acute respiratory syndrome coronavirus 2	Homo sapiens	ILLUMINA	2021-06-18	United States	North America	52	6287.93	7324	0.988463	188027875
SRR14999893	PRJNA731149	AMPLICON	SAMN19967329	SRX11312091	SARS-CoV-2/Human/USA/MN-CDC-IBX185804093015/2021	Illumina NovaSeq 6000	PAIRED	RT-PCR	VIRAL RNA	Severe acute respiratory syndrome coronavirus 2	Homo sapiens	ILLUMINA	2021-06-10	United States	North America	46	6321.19	7231	0.989633	189022633
SRR14999894	PRJNA731149	AMPLICON	SAMN19967330	SRX11312090	SARS-CoV-2/Human/USA/MN-CDC-IBX183464120119/2021	Illumina NovaSeq 6000	PAIRED	RT-PCR	VIRAL RNA	Severe acute respiratory syndrome coronavirus 2	Homo sapiens	ILLUMINA	2021-06-16	United States	North America	46	6568.33	7429	0.994114	196412841
SRR14999895	PRJNA731149	AMPLICON	SAMN19967331	SRX11312089	SARS-CoV-2/Human/USA/MN-CDC-IBX165697955657/2021	Illumina NovaSeq 6000	PAIRED	RT-PCR	VIRAL RNA	Severe acute respiratory syndrome coronavirus 2	Homo sapiens	ILLUMINA	2021-06-17	United States	North America	49	5178.21	6376	0.972545	154844109
SRR14999896	PRJNA731149	AMPLICON	SAMN19967332	SRX11312088	SARS-CoV-2/Human/USA/MN-CDC-IBX147469412463/2021	Illumina NovaSeq 6000	PAIRED	RT-PCR	VIRAL RNA	Severe acute respiratory syndrome coronavirus 2	Homo sapiens	ILLUMINA	2021-06-12	United States	North America	72	3465.75	3071	0.940608	103636180
SRR14999897	PRJNA731149	AMPLICON	SAMN19967333	SRX11312087	SARS-CoV-2/Human/USA/MN-CDC-IBX146760268239/2021	Illumina NovaSeq 6000	PAIRED	RT-PCR	VIRAL RNA	Severe acute respiratory syndrome coronavirus 2	Homo sapiens	ILLUMINA	2021-06-16	United States	North America	49	6761.23	7511	0.987961	202180933
SRR14999898	PRJNA731149	AMPLICON	SAMN19967334	SRX11312086	SARS-CoV-2/Human/USA/MN-CDC-IBX110716816403/2021	Illumina NovaSeq 6000	PAIRED	RT-PCR	VIRAL RNA	Severe acute respiratory syndrome coronavirus 2	Homo sapiens	ILLUMINA	2021-06-09	United States	North America	44	6166.93	7328	0.971575	184409745
SRR14999899	PRJNA731149	AMPLICON	SAMN19967335	SRX11312085	SARS-CoV-2/Human/USA/MN-CDC-IBX104506862884/2021	Illumina NovaSeq 6000	PAIRED	RT-PCR	VIRAL RNA	Severe acute respiratory syndrome coronavirus 2	Homo sapiens	ILLUMINA	2021-06-16	United States	North America	43	6321.8	7421	0.97512	189040798
SRR14999900	PRJNA731149	AMPLICON	SAMN19967336	SRX11312084	SARS-CoV-2/Human/USA/MN-CDC-IBX103224426993/2021	Illumina NovaSeq 6000	PAIRED	RT-PCR	VIRAL RNA	Severe acute respiratory syndrome coronavirus 2	Homo sapiens	ILLUMINA	2021-06-10	United States	North America	42	5356.49	6532	0.972478	160175058
SRR14999901	PRJNA731149	AMPLICON	SAMN19967337	SRX11312083	SARS-CoV-2/Human/USA/MN-CDC-IBX101877499241/2021	Illumina NovaSeq 6000	PAIRED	RT-PCR	VIRAL RNA	Severe acute respiratory syndrome coronavirus 2	Homo sapiens	ILLUMINA	2021-06-08	United States	North America	47	5332.83	6413	0.975721	159467705
SRR14999903	PRJNA731149	AMPLICON	SAMN19967339	SRX11312081	SARS-CoV-2/Human/USA/MN-CDC-IBX072163035079/2021	Illumina NovaSeq 6000	PAIRED	RT-PCR	VIRAL RNA	Severe acute respiratory syndrome coronavirus 2	Homo sapiens	ILLUMINA	2021-06-08	United States	North America	48	5182.93	6267	0.968231	154985203
SRR14999904	PRJNA731149	AMPLICON	SAMN19967340	SRX11312080	SARS-CoV-2/Human/USA/MN-CDC-IBX041156780916/2021	Illumina NovaSeq 6000	PAIRED	RT-PCR	VIRAL RNA	Severe acute respiratory syndrome coronavirus 2	Homo sapiens	ILLUMINA	2021-06-10	United States	North America	50	3179.74	2605	0.925793	95083623
SRR14999905	PRJNA731149	AMPLICON	SAMN19967342	SRX11312079	SARS-CoV-2/Human/USA/KS-CDC-IBX016225682646/2021	Illumina NovaSeq 6000	PAIRED	RT-PCR	VIRAL RNA	Severe acute respiratory syndrome coronavirus 2	Homo sapiens	ILLUMINA	2021-06-11	United States	North America	44	6492.61	7430	0.989767	194148522
SRR14999906	PRJNA731149	AMPLICON	SAMN19967341	SRX11312078	SARS-CoV-2/Human/USA/MN-CDC-IBX009402870701/2021	Illumina NovaSeq 6000	PAIRED	RT-PCR	VIRAL RNA	Severe acute respiratory syndrome coronavirus 2	Homo sapiens	ILLUMINA	2021-06-15	United States	North America	57	6076.25	7183	0.988429	181698094
SRR14999908	PRJNA731149	AMPLICON	SAMN19967248	SRX11312076	SARS-CoV-2/Human/USA/WY-CDC-IBX999838913021/2021	Illumina NovaSeq 6000	PAIRED	RT-PCR	VIRAL RNA	Severe acute respiratory syndrome coronavirus 2	Homo sapiens	ILLUMINA	2021-06-18	United States	North America	42	5852.86	7303	0.959302	175018197
SRR14999910	PRJNA731149	AMPLICON	SAMN19967256	SRX11312074	SARS-CoV-2/Human/USA/MN-CDC-IBX977561388492/2021	Illumina NovaSeq 6000	PAIRED	RT-PCR	VIRAL RNA	Severe acute respiratory syndrome coronavirus 2	Homo sapiens	ILLUMINA	2021-06-11	United States	North America	49	5285.55	6555	0.969067	158053767
SRR14999911	PRJNA731149	AMPLICON	SAMN19967257	SRX11312073	SARS-CoV-2/Human/USA/MN-CDC-IBX974487747577/2021	Illumina NovaSeq 6000	PAIRED	RT-PCR	VIRAL RNA	Severe acute respiratory syndrome coronavirus 2	Homo sapiens	ILLUMINA	2021-06-10	United States	North America	41	5627.46	6914	0.972678	168277887
SRR14999912	PRJNA731149	AMPLICON	SAMN19967252	SRX11312072	SARS-CoV-2/Human/USA/NJ-CDC-IBX961437574468/2021	Illumina NovaSeq 6000	PAIRED	RT-PCR	VIRAL RNA	Severe acute respiratory syndrome coronavirus 2	Homo sapiens	ILLUMINA	2021-06-11	United States	North America	47	6220.78	7258	0.988429	186020052
SRR14999914	PRJNA731149	AMPLICON	SAMN19967258	SRX11312070	SARS-CoV-2/Human/USA/MN-CDC-IBX950219831394/2021	Illumina NovaSeq 6000	PAIRED	RT-PCR	VIRAL RNA	Severe acute respiratory syndrome coronavirus 2	Homo sapiens	ILLUMINA	2021-06-15	United States	North America	42	6786.67	7666	0.990369	202941869
SRR14999915	PRJNA731149	AMPLICON	SAMN19967259	SRX11312069	SARS-CoV-2/Human/USA/MN-CDC-IBX942611828973/2021	Illumina NovaSeq 6000	PAIRED	RT-PCR	VIRAL RNA	Severe acute respiratory syndrome coronavirus 2	Homo sapiens	ILLUMINA	2021-06-10	United States	North America	70	5333.66	6621	0.973581	159492301
SRR15000473	PRJNA636748	AMPLICON	SAMN19911292	SRX11312761	K018175	Illumina MiSeq	PAIRED	RT-PCR	VIRAL RNA	Severe acute respiratory syndrome coronavirus 2	Homo sapiens	ILLUMINA	2021-06-09	South Africa	Africa	40	2368.34	2408	0.985085	70820489
SRR15000475	PRJNA636748	AMPLICON	SAMN19911369	SRX11312759	K018252	Illumina MiSeq	PAIRED	RT-PCR	VIRAL RNA	Severe acute respiratory syndrome coronavirus 2	Homo sapiens	ILLUMINA	2021-06-08	South Africa	Africa	48	2453.08	2377	0.978497	73354459
SRR15000476	PRJNA636748	AMPLICON	SAMN19911367	SRX11312758	K018250	Illumina MiSeq	PAIRED	RT-PCR	VIRAL RNA	Severe acute respiratory syndrome coronavirus 2	Homo sapiens	ILLUMINA	2021-06-08	South Africa	Africa	52	1909.63	1940	0.978363	57103640
SRR15000477	PRJNA636748	AMPLICON	SAMN19911366	SRX11312757	K018249	Illumina MiSeq	PAIRED	RT-PCR	VIRAL RNA	Severe acute respiratory syndrome coronavirus 2	Homo sapiens	ILLUMINA	2021-06-08	South Africa	Africa	47	2797.92	2805	0.973715	83666349
SRR15000478	PRJNA636748	AMPLICON	SAMN19911365	SRX11312756	K018248	Illumina MiSeq	PAIRED	RT-PCR	VIRAL RNA	Severe acute respiratory syndrome coronavirus 2	Homo sapiens	ILLUMINA	2021-06-08	South Africa	Africa	47	1606.22	1583	0.971608	48030872
SRR15000481	PRJNA636748	AMPLICON	SAMN19911361	SRX11312753	K018244	Illumina MiSeq	PAIRED	RT-PCR	VIRAL RNA	Severe acute respiratory syndrome coronavirus 2	Homo sapiens	ILLUMINA	2021-06-08	South Africa	Africa	43	1731.82	1250	0.904123	51786614
SRR15000485	PRJNA636748	AMPLICON	SAMN19911358	SRX11312749	K018241	Illumina MiSeq	PAIRED	RT-PCR	VIRAL RNA	Severe acute respiratory syndrome coronavirus 2	Homo sapiens	ILLUMINA	2021-06-08	South Africa	Africa	46	1640.28	1656	0.966258	49049390
SRR15000488	PRJNA636748	AMPLICON	SAMN19911355	SRX11312746	K018238	Illumina MiSeq	PAIRED	RT-PCR	VIRAL RNA	Severe acute respiratory syndrome coronavirus 2	Homo sapiens	ILLUMINA	2021-06-07	South Africa	Africa	54	1246.43	926	0.91148	37271921
SRR15000494	PRJNA636748	AMPLICON	SAMN19911345	SRX11312740	K018228	Illumina MiSeq	PAIRED	RT-PCR	VIRAL RNA	Severe acute respiratory syndrome coronavirus 2	Homo sapiens	ILLUMINA	2021-06-06	South Africa	Africa	38	2726.43	2551	0.957763	81528331
SRR15000495	PRJNA636748	AMPLICON	SAMN19911287	SRX11312739	K018170	Illumina MiSeq	PAIRED	RT-PCR	VIRAL RNA	Severe acute respiratory syndrome coronavirus 2	Homo sapiens	ILLUMINA	2021-06-09	South Africa	Africa	42	1394.07	1359	0.947129	41686866
SRR15000497	PRJNA636748	AMPLICON	SAMN19911343	SRX11312737	K018226	Illumina MiSeq	PAIRED	RT-PCR	VIRAL RNA	Severe acute respiratory syndrome coronavirus 2	Homo sapiens	ILLUMINA	2021-06-06	South Africa	Africa	39	3562.51	3503	0.949905	106529840
SRR15000498	PRJNA636748	AMPLICON	SAMN19911342	SRX11312736	K018225	Illumina MiSeq	PAIRED	RT-PCR	VIRAL RNA	Severe acute respiratory syndrome coronavirus 2	Homo sapiens	ILLUMINA	2021-06-05	South Africa	Africa	38	2038.04	1958	0.975755	60943471
SRR15000499	PRJNA636748	AMPLICON	SAMN19911341	SRX11312735	K018224	Illumina MiSeq	PAIRED	RT-PCR	VIRAL RNA	Severe acute respiratory syndrome coronavirus 2	Homo sapiens	ILLUMINA	2021-06-06	South Africa	Africa	33	1874.97	1799	0.96084	56067199
SRR15000500	PRJNA636748	AMPLICON	SAMN19911340	SRX11312734	K018223	Illumina MiSeq	PAIRED	RT-PCR	VIRAL RNA	Severe acute respiratory syndrome coronavirus 2	Homo sapiens	ILLUMINA	2021-06-06	South Africa	Africa	51	1682.33	1478	0.913754	50306567
SRR15000501	PRJNA636748	AMPLICON	SAMN19911339	SRX11312733	K018222	Illumina MiSeq	PAIRED	RT-PCR	VIRAL RNA	Severe acute respiratory syndrome coronavirus 2	Homo sapiens	ILLUMINA	2021-06-05	South Africa	Africa	58	965.589	874	0.945022	28874019
SRR15000502	PRJNA636748	AMPLICON	SAMN19911337	SRX11312732	K018220	Illumina MiSeq	PAIRED	RT-PCR	VIRAL RNA	Severe acute respiratory syndrome coronavirus 2	Homo sapiens	ILLUMINA	2021-06-06	South Africa	Africa	40	1537.97	1548	0.974317	45989898
SRR15000508	PRJNA636748	AMPLICON	SAMN19911332	SRX11312726	K018215	Illumina MiSeq	PAIRED	RT-PCR	VIRAL RNA	Severe acute respiratory syndrome coronavirus 2	Homo sapiens	ILLUMINA	2021-06-06	South Africa	Africa	36	3611.78	3353	0.958934	108002913
SRR15000509	PRJNA636748	AMPLICON	SAMN19911331	SRX11312725	K018214	Illumina MiSeq	PAIRED	RT-PCR	VIRAL RNA	Severe acute respiratory syndrome coronavirus 2	Homo sapiens	ILLUMINA	2021-06-06	South Africa	Africa	39	2375.88	2277	0.965154	71045867
SRR15000510	PRJNA636748	AMPLICON	SAMN19911330	SRX11312724	K018213	Illumina MiSeq	PAIRED	RT-PCR	VIRAL RNA	Severe acute respiratory syndrome coronavirus 2	Homo sapiens	ILLUMINA	2021-06-06	South Africa	Africa	34	1692.73	1471	0.929505	50617601
SRR15000511	PRJNA636748	AMPLICON	SAMN19911329	SRX11312723	K018212	Illumina MiSeq	PAIRED	RT-PCR	VIRAL RNA	Severe acute respiratory syndrome coronavirus 2	Homo sapiens	ILLUMINA	NA	South Africa	Africa	34	2408.07	2011	0.94636	72008541
SRR15000512	PRJNA636748	AMPLICON	SAMN19911328	SRX11312722	K018211	Illumina MiSeq	PAIRED	RT-PCR	VIRAL RNA	Severe acute respiratory syndrome coronavirus 2	Homo sapiens	ILLUMINA	NA	South Africa	Africa	39	2175.11	2180	0.977293	65042285
SRR15000513	PRJNA636748	AMPLICON	SAMN19911327	SRX11312721	K018210	Illumina MiSeq	PAIRED	RT-PCR	VIRAL RNA	Severe acute respiratory syndrome coronavirus 2	Homo sapiens	ILLUMINA	NA	South Africa	Africa	42	1884.57	1900	0.989165	56354319
SRR15000515	PRJNA636748	AMPLICON	SAMN19911325	SRX11312719	K018208	Illumina MiSeq	PAIRED	RT-PCR	VIRAL RNA	Severe acute respiratory syndrome coronavirus 2	Homo sapiens	ILLUMINA	2021-06-14	South Africa	Africa	39	2301.58	2090	0.947664	68824014
SRR15000516	PRJNA636748	AMPLICON	SAMN19911324	SRX11312718	K018207	Illumina MiSeq	PAIRED	RT-PCR	VIRAL RNA	Severe acute respiratory syndrome coronavirus 2	Homo sapiens	ILLUMINA	2021-06-14	South Africa	Africa	47	1515.39	1466	0.966258	45314826
SRR15000519	PRJNA636748	AMPLICON	SAMN19911322	SRX11312715	K018205	Illumina MiSeq	PAIRED	RT-PCR	VIRAL RNA	Severe acute respiratory syndrome coronavirus 2	Homo sapiens	ILLUMINA	2021-06-14	South Africa	Africa	40	1710.4	1717	0.979099	51145973
SRR15000521	PRJNA636748	AMPLICON	SAMN19911320	SRX11312713	K018203	Illumina MiSeq	PAIRED	RT-PCR	VIRAL RNA	Severe acute respiratory syndrome coronavirus 2	Homo sapiens	ILLUMINA	2021-06-15	South Africa	Africa	43	2669.75	2654	0.977394	79833640
SRR15000522	PRJNA636748	AMPLICON	SAMN19911319	SRX11312712	K018202	Illumina MiSeq	PAIRED	RT-PCR	VIRAL RNA	Severe acute respiratory syndrome coronavirus 2	Homo sapiens	ILLUMINA	2021-06-15	South Africa	Africa	44	1886.52	1828	0.965455	56412695
SRR15000523	PRJNA636748	AMPLICON	SAMN19911318	SRX11312711	K018201	Illumina MiSeq	PAIRED	RT-PCR	VIRAL RNA	Severe acute respiratory syndrome coronavirus 2	Homo sapiens	ILLUMINA	2021-06-15	South Africa	Africa	44	1977.91	1958	0.969033	59145442
SRR15000524	PRJNA636748	AMPLICON	SAMN19911317	SRX11312710	K018200	Illumina MiSeq	PAIRED	RT-PCR	VIRAL RNA	Severe acute respiratory syndrome coronavirus 2	Homo sapiens	ILLUMINA	2021-06-15	South Africa	Africa	40	1994.43	2016	0.971408	59639430
SRR15000525	PRJNA636748	AMPLICON	SAMN19911316	SRX11312709	K018199	Illumina MiSeq	PAIRED	RT-PCR	VIRAL RNA	Severe acute respiratory syndrome coronavirus 2	Homo sapiens	ILLUMINA	2021-06-15	South Africa	Africa	39	2085.26	2022	0.976056	62355468
SRR15000527	PRJNA636748	AMPLICON	SAMN19911314	SRX11312707	K018197	Illumina MiSeq	PAIRED	RT-PCR	VIRAL RNA	Severe acute respiratory syndrome coronavirus 2	Homo sapiens	ILLUMINA	2021-06-14	South Africa	Africa	40	1348.85	1364	0.967127	40334650
SRR15000528	PRJNA636748	AMPLICON	SAMN19911284	SRX11312706	K018167	Illumina MiSeq	PAIRED	RT-PCR	VIRAL RNA	Severe acute respiratory syndrome coronavirus 2	Homo sapiens	ILLUMINA	2021-06-09	South Africa	Africa	35	1775.79	1822	0.985119	53101373
SRR15000531	PRJNA636748	AMPLICON	SAMN19911311	SRX11312703	K018194	Illumina MiSeq	PAIRED	RT-PCR	VIRAL RNA	Severe acute respiratory syndrome coronavirus 2	Homo sapiens	ILLUMINA	2021-06-15	South Africa	Africa	39	1658.55	1566	0.954954	49595598
SRR15000532	PRJNA636748	AMPLICON	SAMN19911310	SRX11312702	K018193	Illumina MiSeq	PAIRED	RT-PCR	VIRAL RNA	Severe acute respiratory syndrome coronavirus 2	Homo sapiens	ILLUMINA	2021-06-15	South Africa	Africa	39	1656.71	1541	0.944654	49540668
SRR15000533	PRJNA636748	AMPLICON	SAMN19911309	SRX11312701	K018192	Illumina MiSeq	PAIRED	RT-PCR	VIRAL RNA	Severe acute respiratory syndrome coronavirus 2	Homo sapiens	ILLUMINA	2021-06-15	South Africa	Africa	32	2449	2476	0.989198	73232514
SRR15000534	PRJNA636748	AMPLICON	SAMN19911308	SRX11312700	K018191	Illumina MiSeq	PAIRED	RT-PCR	VIRAL RNA	Severe acute respiratory syndrome coronavirus 2	Homo sapiens	ILLUMINA	2021-06-14	South Africa	Africa	39	2782.06	2665	0.968598	83191968
SRR15000537	PRJNA636748	AMPLICON	SAMN19911305	SRX11312697	K018188	Illumina MiSeq	PAIRED	RT-PCR	VIRAL RNA	Severe acute respiratory syndrome coronavirus 2	Homo sapiens	ILLUMINA	2021-06-15	South Africa	Africa	35	2046.02	1897	0.938601	61182076
SRR15000538	PRJNA636748	AMPLICON	SAMN19911304	SRX11312696	K018187	Illumina MiSeq	PAIRED	RT-PCR	VIRAL RNA	Severe acute respiratory syndrome coronavirus 2	Homo sapiens	ILLUMINA	2021-06-15	South Africa	Africa	49	2608.77	2498	0.953048	78009913
SRR15000539	PRJNA636748	AMPLICON	SAMN19911282	SRX11312695	K018165	Illumina MiSeq	PAIRED	RT-PCR	VIRAL RNA	Severe acute respiratory syndrome coronavirus 2	Homo sapiens	ILLUMINA	2021-06-08	South Africa	Africa	48	1935.27	1895	0.966358	57870320
SRR15000544	PRJNA636748	AMPLICON	SAMN19911298	SRX11312690	K018181	Illumina MiSeq	PAIRED	RT-PCR	VIRAL RNA	Severe acute respiratory syndrome coronavirus 2	Homo sapiens	ILLUMINA	2021-06-10	South Africa	Africa	40	1690.22	1653	0.952714	50542561
SRR15000545	PRJNA636748	AMPLICON	SAMN19911297	SRX11312689	K018180	Illumina MiSeq	PAIRED	RT-PCR	VIRAL RNA	Severe acute respiratory syndrome coronavirus 2	Homo sapiens	ILLUMINA	2021-06-10	South Africa	Africa	41	2512.96	2483	0.981908	75145049
SRR15000547	PRJNA636748	AMPLICON	SAMN19911295	SRX11312687	K018178	Illumina MiSeq	PAIRED	RT-PCR	VIRAL RNA	Severe acute respiratory syndrome coronavirus 2	Homo sapiens	ILLUMINA	2021-06-10	South Africa	Africa	42	2222.97	2243	0.98445	66473566
SRR15000548	PRJNA636748	AMPLICON	SAMN19911294	SRX11312686	K018177	Illumina MiSeq	PAIRED	RT-PCR	VIRAL RNA	Severe acute respiratory syndrome coronavirus 2	Homo sapiens	ILLUMINA	2021-06-10	South Africa	Africa	40	2057.42	2104	0.977193	61523133
SRR15000550	PRJNA636748	AMPLICON	SAMN19911281	SRX11312684	K018164	Illumina MiSeq	PAIRED	RT-PCR	VIRAL RNA	Severe acute respiratory syndrome coronavirus 2	Homo sapiens	ILLUMINA	2021-06-08	South Africa	Africa	45	2161.82	2055	0.953282	64644977
SRR15000551	PRJNA636748	AMPLICON	SAMN19911279	SRX11312683	K018162	Illumina MiSeq	PAIRED	RT-PCR	VIRAL RNA	Severe acute respiratory syndrome coronavirus 2	Homo sapiens	ILLUMINA	2021-06-08	South Africa	Africa	49	1032.94	1044	0.979066	30887895
SRR15000555	PRJNA636748	AMPLICON	SAMN19911276	SRX11312848	K016771	Illumina MiSeq	PAIRED	RT-PCR	VIRAL RNA	Severe acute respiratory syndrome coronavirus 2	Homo sapiens	ILLUMINA	NA	South Africa	Africa	47	2632.04	2513	0.957563	78706036
SRR15000557	PRJNA636748	AMPLICON	SAMN19911273	SRX11312846	K016768	Illumina MiSeq	PAIRED	RT-PCR	VIRAL RNA	Severe acute respiratory syndrome coronavirus 2	Homo sapiens	ILLUMINA	NA	South Africa	Africa	47	2090	1875	0.911681	62497192
SRR15000561	PRJNA636748	AMPLICON	SAMN19911194	SRX11312842	K016689	Illumina MiSeq	PAIRED	RT-PCR	VIRAL RNA	Severe acute respiratory syndrome coronavirus 2	Homo sapiens	ILLUMINA	NA	South Africa	Africa	44	2396.66	1983	0.943751	71667408
SRR15000564	PRJNA636748	AMPLICON	SAMN19911267	SRX11312839	K016762	Illumina MiSeq	PAIRED	RT-PCR	VIRAL RNA	Severe acute respiratory syndrome coronavirus 2	Homo sapiens	ILLUMINA	NA	South Africa	Africa	52	2595.16	2380	0.936495	77603161
SRR15000565	PRJNA636748	AMPLICON	SAMN19911266	SRX11312838	K016761	Illumina MiSeq	PAIRED	RT-PCR	VIRAL RNA	Severe acute respiratory syndrome coronavirus 2	Homo sapiens	ILLUMINA	NA	South Africa	Africa	39	2221.05	2003	0.929405	66415981
SRR15000567	PRJNA636748	AMPLICON	SAMN19911264	SRX11312836	K016759	Illumina MiSeq	PAIRED	RT-PCR	VIRAL RNA	Severe acute respiratory syndrome coronavirus 2	Homo sapiens	ILLUMINA	NA	South Africa	Africa	46	2448.06	2346	0.9484	73204318
SRR15000568	PRJNA636748	AMPLICON	SAMN19911263	SRX11312835	K016758	Illumina MiSeq	PAIRED	RT-PCR	VIRAL RNA	Severe acute respiratory syndrome coronavirus 2	Homo sapiens	ILLUMINA	NA	South Africa	Africa	51	2910.86	2887	0.941879	87043300
SRR15000569	PRJNA636748	AMPLICON	SAMN19911262	SRX11312834	K016757	Illumina MiSeq	PAIRED	RT-PCR	VIRAL RNA	Severe acute respiratory syndrome coronavirus 2	Homo sapiens	ILLUMINA	NA	South Africa	Africa	48	1674.07	1508	0.915828	50059805
SRR15000570	PRJNA636748	AMPLICON	SAMN19911261	SRX11312833	K016756	Illumina MiSeq	PAIRED	RT-PCR	VIRAL RNA	Severe acute respiratory syndrome coronavirus 2	Homo sapiens	ILLUMINA	NA	South Africa	Africa	43	2043.21	1742	0.919373	61098091
SRR15000572	PRJNA636748	AMPLICON	SAMN19911193	SRX11312831	K016688	Illumina MiSeq	PAIRED	RT-PCR	VIRAL RNA	Severe acute respiratory syndrome coronavirus 2	Homo sapiens	ILLUMINA	NA	South Africa	Africa	36	3864.12	3572	0.959469	115548650
SRR15000573	PRJNA636748	AMPLICON	SAMN19911258	SRX11312830	K016753	Illumina MiSeq	PAIRED	RT-PCR	VIRAL RNA	Severe acute respiratory syndrome coronavirus 2	Homo sapiens	ILLUMINA	NA	South Africa	Africa	43	1801.93	1557	0.915025	53883254
SRR15000575	PRJNA636748	AMPLICON	SAMN19911256	SRX11312828	K016751	Illumina MiSeq	PAIRED	RT-PCR	VIRAL RNA	Severe acute respiratory syndrome coronavirus 2	Homo sapiens	ILLUMINA	NA	South Africa	Africa	43	2493.95	2121	0.951476	74576592
SRR15000576	PRJNA636748	AMPLICON	SAMN19911254	SRX11312827	K016749	Illumina MiSeq	PAIRED	RT-PCR	VIRAL RNA	Severe acute respiratory syndrome coronavirus 2	Homo sapiens	ILLUMINA	NA	South Africa	Africa	40	2039.52	1645	0.967829	60987841
SRR15000577	PRJNA636748	AMPLICON	SAMN19911253	SRX11312826	K016748	Illumina MiSeq	PAIRED	RT-PCR	VIRAL RNA	Severe acute respiratory syndrome coronavirus 2	Homo sapiens	ILLUMINA	NA	South Africa	Africa	36	1814.65	1710	0.962378	54263601
SRR15000578	PRJNA636748	AMPLICON	SAMN19911252	SRX11312825	K016747	Illumina MiSeq	PAIRED	RT-PCR	VIRAL RNA	Severe acute respiratory syndrome coronavirus 2	Homo sapiens	ILLUMINA	NA	South Africa	Africa	42	2158.12	1971	0.980671	64534362
SRR15000579	PRJNA636748	AMPLICON	SAMN19911251	SRX11312824	K016746	Illumina MiSeq	PAIRED	RT-PCR	VIRAL RNA	Severe acute respiratory syndrome coronavirus 2	Homo sapiens	ILLUMINA	NA	South Africa	Africa	36	2481.54	2214	0.914891	74205451
SRR15000580	PRJNA636748	AMPLICON	SAMN19911250	SRX11312823	K016745	Illumina MiSeq	PAIRED	RT-PCR	VIRAL RNA	Severe acute respiratory syndrome coronavirus 2	Homo sapiens	ILLUMINA	NA	South Africa	Africa	47	1938.45	1848	0.930843	57965332
SRR15000581	PRJNA636748	AMPLICON	SAMN19911249	SRX11312822	K016744	Illumina MiSeq	PAIRED	RT-PCR	VIRAL RNA	Severe acute respiratory syndrome coronavirus 2	Homo sapiens	ILLUMINA	NA	South Africa	Africa	44	1460.88	1238	0.924656	43684799
SRR15000582	PRJNA636748	AMPLICON	SAMN19911248	SRX11312821	K016743	Illumina MiSeq	PAIRED	RT-PCR	VIRAL RNA	Severe acute respiratory syndrome coronavirus 2	Homo sapiens	ILLUMINA	NA	South Africa	Africa	42	1828.25	1446	0.916497	54670175
SRR15000584	PRJNA636748	AMPLICON	SAMN19911247	SRX11312819	K016742	Illumina MiSeq	PAIRED	RT-PCR	VIRAL RNA	Severe acute respiratory syndrome coronavirus 2	Homo sapiens	ILLUMINA	NA	South Africa	Africa	44	1964.38	1870	0.949336	58740871
SRR15000585	PRJNA636748	AMPLICON	SAMN19911246	SRX11312818	K016741	Illumina MiSeq	PAIRED	RT-PCR	VIRAL RNA	Severe acute respiratory syndrome coronavirus 2	Homo sapiens	ILLUMINA	NA	South Africa	Africa	41	1731.73	1300	0.909574	51783953
SRR15000586	PRJNA636748	AMPLICON	SAMN19911245	SRX11312817	K016740	Illumina MiSeq	PAIRED	RT-PCR	VIRAL RNA	Severe acute respiratory syndrome coronavirus 2	Homo sapiens	ILLUMINA	NA	South Africa	Africa	44	2041.94	1955	0.9278	61060281
SRR15000589	PRJNA636748	AMPLICON	SAMN19911242	SRX11312814	K016737	Illumina MiSeq	PAIRED	RT-PCR	VIRAL RNA	Severe acute respiratory syndrome coronavirus 2	Homo sapiens	ILLUMINA	NA	South Africa	Africa	37	2130.31	1953	0.973381	63702733
SRR15000590	PRJNA636748	AMPLICON	SAMN19911241	SRX11312813	K016736	Illumina MiSeq	PAIRED	RT-PCR	VIRAL RNA	Severe acute respiratory syndrome coronavirus 2	Homo sapiens	ILLUMINA	NA	South Africa	Africa	32	3064.72	2916	0.974484	91644198
SRR15000591	PRJNA636748	AMPLICON	SAMN19911240	SRX11312812	K016735	Illumina MiSeq	PAIRED	RT-PCR	VIRAL RNA	Severe acute respiratory syndrome coronavirus 2	Homo sapiens	ILLUMINA	NA	South Africa	Africa	40	1681.06	1532	0.972578	50268591
SRR15000592	PRJNA636748	AMPLICON	SAMN19911239	SRX11312811	K016734	Illumina MiSeq	PAIRED	RT-PCR	VIRAL RNA	Severe acute respiratory syndrome coronavirus 2	Homo sapiens	ILLUMINA	NA	South Africa	Africa	34	2076.88	1988	0.940675	62105069
SRR15000593	PRJNA636748	AMPLICON	SAMN19911238	SRX11312810	K016733	Illumina MiSeq	PAIRED	RT-PCR	VIRAL RNA	Severe acute respiratory syndrome coronavirus 2	Homo sapiens	ILLUMINA	NA	South Africa	Africa	40	1624.09	1530	0.928803	48565096
SRR15000594	PRJNA636748	AMPLICON	SAMN19911190	SRX11312809	K016685	Illumina MiSeq	PAIRED	RT-PCR	VIRAL RNA	Severe acute respiratory syndrome coronavirus 2	Homo sapiens	ILLUMINA	NA	South Africa	Africa	45	1437.15	1287	0.92255	42975034
SRR15000596	PRJNA636748	AMPLICON	SAMN19911236	SRX11312807	K016731	Illumina MiSeq	PAIRED	RT-PCR	VIRAL RNA	Severe acute respiratory syndrome coronavirus 2	Homo sapiens	ILLUMINA	NA	South Africa	Africa	44	1335.99	1217	0.912684	39950025
SRR15000597	PRJNA636748	AMPLICON	SAMN19911235	SRX11312806	K016730	Illumina MiSeq	PAIRED	RT-PCR	VIRAL RNA	Severe acute respiratory syndrome coronavirus 2	Homo sapiens	ILLUMINA	NA	South Africa	Africa	42	1601.15	1380	0.913052	47879109
SRR15000598	PRJNA636748	AMPLICON	SAMN19911234	SRX11312805	K016729	Illumina MiSeq	PAIRED	RT-PCR	VIRAL RNA	Severe acute respiratory syndrome coronavirus 2	Homo sapiens	ILLUMINA	NA	South Africa	Africa	49	1997.41	1904	0.93907	59728416
SRR15000599	PRJNA636748	AMPLICON	SAMN19911233	SRX11312804	K016728	Illumina MiSeq	PAIRED	RT-PCR	VIRAL RNA	Severe acute respiratory syndrome coronavirus 2	Homo sapiens	ILLUMINA	NA	South Africa	Africa	36	1168.73	921	0.910544	34948447
SRR15000600	PRJNA636748	AMPLICON	SAMN19911232	SRX11312803	K016727	Illumina MiSeq	PAIRED	RT-PCR	VIRAL RNA	Severe acute respiratory syndrome coronavirus 2	Homo sapiens	ILLUMINA	NA	South Africa	Africa	42	2054.51	1899	0.967595	61435910
SRR15000601	PRJNA636748	AMPLICON	SAMN19911231	SRX11312802	K016726	Illumina MiSeq	PAIRED	RT-PCR	VIRAL RNA	Severe acute respiratory syndrome coronavirus 2	Homo sapiens	ILLUMINA	NA	South Africa	Africa	34	1880.25	1794	0.959302	56225128
SRR15000602	PRJNA636748	AMPLICON	SAMN19911230	SRX11312801	K016725	Illumina MiSeq	PAIRED	RT-PCR	VIRAL RNA	Severe acute respiratory syndrome coronavirus 2	Homo sapiens	ILLUMINA	NA	South Africa	Africa	31	2371.37	1981	0.941277	70911224
SRR15000604	PRJNA636748	AMPLICON	SAMN19911228	SRX11312799	K016723	Illumina MiSeq	PAIRED	RT-PCR	VIRAL RNA	Severe acute respiratory syndrome coronavirus 2	Homo sapiens	ILLUMINA	NA	South Africa	Africa	35	1806.8	1736	0.974819	54028768
SRR15000605	PRJNA636748	AMPLICON	SAMN19911189	SRX11312798	K016684	Illumina MiSeq	PAIRED	RT-PCR	VIRAL RNA	Severe acute respiratory syndrome coronavirus 2	Homo sapiens	ILLUMINA	NA	South Africa	Africa	37	2291.22	2150	0.959201	68514458
SRR15000606	PRJNA636748	AMPLICON	SAMN19911227	SRX11312797	K016722	Illumina MiSeq	PAIRED	RT-PCR	VIRAL RNA	Severe acute respiratory syndrome coronavirus 2	Homo sapiens	ILLUMINA	NA	South Africa	Africa	32	3116.59	3039	0.95666	93195463
SRR15000607	PRJNA636748	AMPLICON	SAMN19911226	SRX11312796	K016721	Illumina MiSeq	PAIRED	RT-PCR	VIRAL RNA	Severe acute respiratory syndrome coronavirus 2	Homo sapiens	ILLUMINA	NA	South Africa	Africa	40	1667.67	1475	0.920309	49868292
SRR15000608	PRJNA636748	AMPLICON	SAMN19911225	SRX11312795	K016720	Illumina MiSeq	PAIRED	RT-PCR	VIRAL RNA	Severe acute respiratory syndrome coronavirus 2	Homo sapiens	ILLUMINA	NA	South Africa	Africa	37	1990.1	1563	0.915761	59510020
SRR15000614	PRJNA636748	AMPLICON	SAMN19911219	SRX11312789	K016714	Illumina MiSeq	PAIRED	RT-PCR	VIRAL RNA	Severe acute respiratory syndrome coronavirus 2	Homo sapiens	ILLUMINA	NA	South Africa	Africa	44	1835.37	1546	0.933886	54883008
SRR15000615	PRJNA636748	AMPLICON	SAMN19911218	SRX11312788	K016713	Illumina MiSeq	PAIRED	RT-PCR	VIRAL RNA	Severe acute respiratory syndrome coronavirus 2	Homo sapiens	ILLUMINA	NA	South Africa	Africa	36	2407.62	1929	0.945323	71995190
SRR15000617	PRJNA636748	AMPLICON	SAMN19911217	SRX11312786	K016712	Illumina MiSeq	PAIRED	RT-PCR	VIRAL RNA	Severe acute respiratory syndrome coronavirus 2	Homo sapiens	ILLUMINA	NA	South Africa	Africa	32	3246.7	2931	0.968565	97086165
SRR15000618	PRJNA636748	AMPLICON	SAMN19911216	SRX11312785	K016711	Illumina MiSeq	PAIRED	RT-PCR	VIRAL RNA	Severe acute respiratory syndrome coronavirus 2	Homo sapiens	ILLUMINA	NA	South Africa	Africa	39	1626.03	1459	0.971809	48623060
SRR15000619	PRJNA636748	AMPLICON	SAMN19911215	SRX11312784	K016710	Illumina MiSeq	PAIRED	RT-PCR	VIRAL RNA	Severe acute respiratory syndrome coronavirus 2	Homo sapiens	ILLUMINA	NA	South Africa	Africa	42	3080.83	2979	0.956192	92125937
SRR15000621	PRJNA636748	AMPLICON	SAMN19911213	SRX11312782	K016708	Illumina MiSeq	PAIRED	RT-PCR	VIRAL RNA	Severe acute respiratory syndrome coronavirus 2	Homo sapiens	ILLUMINA	NA	South Africa	Africa	44	1908.79	1799	0.954988	57078608
SRR15000622	PRJNA636748	AMPLICON	SAMN19911212	SRX11312781	K016707	Illumina MiSeq	PAIRED	RT-PCR	VIRAL RNA	Severe acute respiratory syndrome coronavirus 2	Homo sapiens	ILLUMINA	NA	South Africa	Africa	46	2474.27	2519	0.951242	73988133
SRR15000623	PRJNA636748	AMPLICON	SAMN19911211	SRX11312780	K016706	Illumina MiSeq	PAIRED	RT-PCR	VIRAL RNA	Severe acute respiratory syndrome coronavirus 2	Homo sapiens	ILLUMINA	NA	South Africa	Africa	39	1667.54	1320	0.916798	49864555
SRR15000624	PRJNA636748	AMPLICON	SAMN19911210	SRX11312779	K016705	Illumina MiSeq	PAIRED	RT-PCR	VIRAL RNA	Severe acute respiratory syndrome coronavirus 2	Homo sapiens	ILLUMINA	NA	South Africa	Africa	34	1718.17	1389	0.927164	51378459
SRR15000625	PRJNA636748	AMPLICON	SAMN19911208	SRX11312778	K016703	Illumina MiSeq	PAIRED	RT-PCR	VIRAL RNA	Severe acute respiratory syndrome coronavirus 2	Homo sapiens	ILLUMINA	NA	South Africa	Africa	48	2158.88	1950	0.956292	64556845
SRR15000626	PRJNA636748	AMPLICON	SAMN19911207	SRX11312777	K016702	Illumina MiSeq	PAIRED	RT-PCR	VIRAL RNA	Severe acute respiratory syndrome coronavirus 2	Homo sapiens	ILLUMINA	NA	South Africa	Africa	50	2466.15	1785	0.936294	73745244
SRR15000627	PRJNA636748	AMPLICON	SAMN19911187	SRX11312776	K016682	Illumina MiSeq	PAIRED	RT-PCR	VIRAL RNA	Severe acute respiratory syndrome coronavirus 2	Homo sapiens	ILLUMINA	NA	South Africa	Africa	34	1449.43	1401	0.931746	43342247
SRR15000629	PRJNA636748	AMPLICON	SAMN19911205	SRX11312774	K016700	Illumina MiSeq	PAIRED	RT-PCR	VIRAL RNA	Severe acute respiratory syndrome coronavirus 2	Homo sapiens	ILLUMINA	NA	South Africa	Africa	41	1091.14	1043	0.955657	32628267
SRR15000630	PRJNA636748	AMPLICON	SAMN19911203	SRX11312773	K016698	Illumina MiSeq	PAIRED	RT-PCR	VIRAL RNA	Severe acute respiratory syndrome coronavirus 2	Homo sapiens	ILLUMINA	NA	South Africa	Africa	44	2463.61	2339	0.968665	73669316
SRR15000631	PRJNA636748	AMPLICON	SAMN19911202	SRX11312772	K016697	Illumina MiSeq	PAIRED	RT-PCR	VIRAL RNA	Severe acute respiratory syndrome coronavirus 2	Homo sapiens	ILLUMINA	NA	South Africa	Africa	41	1699.15	1443	0.935558	50809718
SRR15000632	PRJNA636748	AMPLICON	SAMN19911201	SRX11312771	K016696	Illumina MiSeq	PAIRED	RT-PCR	VIRAL RNA	Severe acute respiratory syndrome coronavirus 2	Homo sapiens	ILLUMINA	NA	South Africa	Africa	43	2179.27	2117	0.95355	65166595
SRR15000633	PRJNA636748	AMPLICON	SAMN19911200	SRX11312770	K016695	Illumina MiSeq	PAIRED	RT-PCR	VIRAL RNA	Severe acute respiratory syndrome coronavirus 2	Homo sapiens	ILLUMINA	NA	South Africa	Africa	44	1852.3	1706	0.946594	55389357
SRR15000635	PRJNA636748	AMPLICON	SAMN19911198	SRX11312768	K016693	Illumina MiSeq	PAIRED	RT-PCR	VIRAL RNA	Severe acute respiratory syndrome coronavirus 2	Homo sapiens	ILLUMINA	NA	South Africa	Africa	50	2711.33	2554	0.954219	81076914
SRR15000636	PRJNA636748	AMPLICON	SAMN19911197	SRX11312767	K016692	Illumina MiSeq	PAIRED	RT-PCR	VIRAL RNA	Severe acute respiratory syndrome coronavirus 2	Homo sapiens	ILLUMINA	NA	South Africa	Africa	44	1465.65	1349	0.921112	43827419
SRR15001026	PRJNA718451	AMPLICON	SAMN19966035	SRX11313243	K018293	Illumina MiSeq	PAIRED	RT-PCR	VIRAL RNA	Severe acute respiratory syndrome coronavirus 2	Homo sapiens	ILLUMINA	NA	Mozambique	Africa	40	1952.97	1951	0.980035	58399628
SRR15001027	PRJNA718451	AMPLICON	SAMN19966034	SRX11313242	K018292	Illumina MiSeq	PAIRED	RT-PCR	VIRAL RNA	Severe acute respiratory syndrome coronavirus 2	Homo sapiens	ILLUMINA	2021-04-22	Mozambique	Africa	34	1745.47	1718	0.995385	52194825
SRR15001032	PRJNA718451	AMPLICON	SAMN19966029	SRX11313237	K018287	Illumina MiSeq	PAIRED	RT-PCR	VIRAL RNA	Severe acute respiratory syndrome coronavirus 2	Homo sapiens	ILLUMINA	2021-04-20	Mozambique	Africa	40	2264.75	2312	0.978798	67722750
SRR15001061	PRJNA636748	AMPLICON	SAMN19960514	SRX11313334	K015939	Illumina MiSeq	PAIRED	RT-PCR	VIRAL RNA	Severe acute respiratory syndrome coronavirus 2	Homo sapiens	ILLUMINA	2021-05-18	South Africa	Africa	42	3836.92	3831	0.980738	114735293
SRR15001062	PRJNA636748	AMPLICON	SAMN19960513	SRX11313333	K015938	Illumina MiSeq	PAIRED	RT-PCR	VIRAL RNA	Severe acute respiratory syndrome coronavirus 2	Homo sapiens	ILLUMINA	2021-05-18	South Africa	Africa	55	3430.4	2973	0.986757	102579229
SRR15001064	PRJNA636748	AMPLICON	SAMN19960573	SRX11313331	K018284	Illumina MiSeq	PAIRED	RT-PCR	VIRAL RNA	Severe acute respiratory syndrome coronavirus 2	Homo sapiens	ILLUMINA	2021-05-31	South Africa	Africa	40	2370.84	2317	0.976056	70895309
SRR15001066	PRJNA636748	AMPLICON	SAMN19960571	SRX11313329	K018282	Illumina MiSeq	PAIRED	RT-PCR	VIRAL RNA	Severe acute respiratory syndrome coronavirus 2	Homo sapiens	ILLUMINA	2021-05-29	South Africa	Africa	36	1860.06	1833	0.976156	55621515
SRR15001067	PRJNA636748	AMPLICON	SAMN19960570	SRX11313328	K018281	Illumina MiSeq	PAIRED	RT-PCR	VIRAL RNA	Severe acute respiratory syndrome coronavirus 2	Homo sapiens	ILLUMINA	2021-05-29	South Africa	Africa	32	3153.29	3032	0.976323	94292835
SRR15001068	PRJNA636748	AMPLICON	SAMN19960569	SRX11313327	K018280	Illumina MiSeq	PAIRED	RT-PCR	VIRAL RNA	Severe acute respiratory syndrome coronavirus 2	Homo sapiens	ILLUMINA	2021-05-29	South Africa	Africa	34	3297.42	3276	0.988295	98602630
SRR15001070	PRJNA636748	AMPLICON	SAMN19960568	SRX11313325	K018279	Illumina MiSeq	PAIRED	RT-PCR	VIRAL RNA	Severe acute respiratory syndrome coronavirus 2	Homo sapiens	ILLUMINA	2021-05-29	South Africa	Africa	34	1344.54	1272	0.975354	40205785
SRR15001071	PRJNA636748	AMPLICON	SAMN19960567	SRX11313324	K018278	Illumina MiSeq	PAIRED	RT-PCR	VIRAL RNA	Severe acute respiratory syndrome coronavirus 2	Homo sapiens	ILLUMINA	2021-05-29	South Africa	Africa	32	1990.12	1999	0.975487	59510608
SRR15001072	PRJNA636748	AMPLICON	SAMN19960566	SRX11313323	K018277	Illumina MiSeq	PAIRED	RT-PCR	VIRAL RNA	Severe acute respiratory syndrome coronavirus 2	Homo sapiens	ILLUMINA	2021-05-29	South Africa	Africa	34	2036.24	1910	0.995653	60889587
SRR15001075	PRJNA636748	AMPLICON	SAMN19960563	SRX11313320	K018274	Illumina MiSeq	PAIRED	RT-PCR	VIRAL RNA	Severe acute respiratory syndrome coronavirus 2	Homo sapiens	ILLUMINA	2021-05-27	South Africa	Africa	41	2531.74	2510	0.985587	75706580
SRR15001078	PRJNA636748	AMPLICON	SAMN19960560	SRX11313317	K018271	Illumina MiSeq	PAIRED	RT-PCR	VIRAL RNA	Severe acute respiratory syndrome coronavirus 2	Homo sapiens	ILLUMINA	2021-05-28	South Africa	Africa	42	1859.63	1722	0.975956	55608550
SRR15001079	PRJNA636748	AMPLICON	SAMN19960559	SRX11313316	K018270	Illumina MiSeq	PAIRED	RT-PCR	VIRAL RNA	Severe acute respiratory syndrome coronavirus 2	Homo sapiens	ILLUMINA	2021-05-28	South Africa	Africa	42	1861.99	1822	0.980972	55679085
SRR15001081	PRJNA636748	AMPLICON	SAMN19960558	SRX11313314	K018269	Illumina MiSeq	PAIRED	RT-PCR	VIRAL RNA	Severe acute respiratory syndrome coronavirus 2	Homo sapiens	ILLUMINA	2021-05-28	South Africa	Africa	42	3177.29	3146	0.97639	95010648
SRR15001082	PRJNA636748	AMPLICON	SAMN19960557	SRX11313313	K018268	Illumina MiSeq	PAIRED	RT-PCR	VIRAL RNA	Severe acute respiratory syndrome coronavirus 2	Homo sapiens	ILLUMINA	2021-05-29	South Africa	Africa	44	2416.8	2428	0.975788	72269697
SRR15001084	PRJNA636748	AMPLICON	SAMN19960554	SRX11313311	K018265	Illumina MiSeq	PAIRED	RT-PCR	VIRAL RNA	Severe acute respiratory syndrome coronavirus 2	Homo sapiens	ILLUMINA	2021-06-01	South Africa	Africa	42	1662.59	1578	0.967796	49716556
SRR15001086	PRJNA636748	AMPLICON	SAMN19960552	SRX11313309	K018263	Illumina MiSeq	PAIRED	RT-PCR	VIRAL RNA	Severe acute respiratory syndrome coronavirus 2	Homo sapiens	ILLUMINA	2021-05-30	South Africa	Africa	37	1278.89	1215	0.979801	38242763
SRR15001091	PRJNA636748	AMPLICON	SAMN19960510	SRX11313304	K015935	Illumina MiSeq	PAIRED	RT-PCR	VIRAL RNA	Severe acute respiratory syndrome coronavirus 2	Homo sapiens	ILLUMINA	2021-05-18	South Africa	Africa	37	2056.15	2034	0.978865	61484988
SRR15001092	PRJNA636748	AMPLICON	SAMN19960547	SRX11313303	K018258	Illumina MiSeq	PAIRED	RT-PCR	VIRAL RNA	Severe acute respiratory syndrome coronavirus 2	Homo sapiens	ILLUMINA	2021-06-08	South Africa	Africa	47	1955.13	1908	0.984283	58464115
SRR15001094	PRJNA636748	AMPLICON	SAMN19960545	SRX11313301	K018256	Illumina MiSeq	PAIRED	RT-PCR	VIRAL RNA	Severe acute respiratory syndrome coronavirus 2	Homo sapiens	ILLUMINA	2021-06-08	South Africa	Africa	48	2094.05	1994	0.980838	62618423
SRR15001103	PRJNA636748	AMPLICON	SAMN19960536	SRX11313292	K015925	Illumina MiSeq	PAIRED	RT-PCR	VIRAL RNA	Severe acute respiratory syndrome coronavirus 2	Homo sapiens	ILLUMINA	2021-05-24	South Africa	Africa	42	4665.52	5378	0.964084	139512934
SRR15001104	PRJNA636748	AMPLICON	SAMN19960534	SRX11313291	K015923	Illumina MiSeq	PAIRED	RT-PCR	VIRAL RNA	Severe acute respiratory syndrome coronavirus 2	Homo sapiens	ILLUMINA	2021-05-25	South Africa	Africa	38	1388.08	1372	0.968398	41507680
SRR15001107	PRJNA636748	AMPLICON	SAMN19960531	SRX11313288	K015920	Illumina MiSeq	PAIRED	RT-PCR	VIRAL RNA	Severe acute respiratory syndrome coronavirus 2	Homo sapiens	ILLUMINA	2021-05-24	South Africa	Africa	36	1821.9	1780	0.970638	54480359
SRR15001109	PRJNA636748	AMPLICON	SAMN19960529	SRX11313286	K015918	Illumina MiSeq	PAIRED	RT-PCR	VIRAL RNA	Severe acute respiratory syndrome coronavirus 2	Homo sapiens	ILLUMINA	2021-05-23	South Africa	Africa	38	2286.8	1866	0.910979	68382146
SRR15001110	PRJNA636748	AMPLICON	SAMN19960528	SRX11313285	K015917	Illumina MiSeq	PAIRED	RT-PCR	VIRAL RNA	Severe acute respiratory syndrome coronavirus 2	Homo sapiens	ILLUMINA	2021-05-23	South Africa	Africa	53	3266.01	3031	0.988128	97663570
SRR15001111	PRJNA636748	AMPLICON	SAMN19960527	SRX11313284	K015952	Illumina MiSeq	PAIRED	RT-PCR	VIRAL RNA	Severe acute respiratory syndrome coronavirus 2	Homo sapiens	ILLUMINA	2021-06-03	South Africa	Africa	34	2465.23	2439	0.976925	73717709
SRR15001112	PRJNA636748	AMPLICON	SAMN19960526	SRX11313283	K015951	Illumina MiSeq	PAIRED	RT-PCR	VIRAL RNA	Severe acute respiratory syndrome coronavirus 2	Homo sapiens	ILLUMINA	2021-06-02	South Africa	Africa	32	1582.44	1561	0.978731	47319740
SRR15001115	PRJNA636748	AMPLICON	SAMN19960524	SRX11313280	K015949	Illumina MiSeq	PAIRED	RT-PCR	VIRAL RNA	Severe acute respiratory syndrome coronavirus 2	Homo sapiens	ILLUMINA	2021-05-13	South Africa	Africa	50	2188.97	2190	0.970739	65456836
SRR15001116	PRJNA636748	AMPLICON	SAMN19960523	SRX11313279	K015948	Illumina MiSeq	PAIRED	RT-PCR	VIRAL RNA	Severe acute respiratory syndrome coronavirus 2	Homo sapiens	ILLUMINA	2021-05-13	South Africa	Africa	31	1867.66	1717	0.960606	55848530
SRR15001117	PRJNA636748	AMPLICON	SAMN19960522	SRX11313278	K015947	Illumina MiSeq	PAIRED	RT-PCR	VIRAL RNA	Severe acute respiratory syndrome coronavirus 2	Homo sapiens	ILLUMINA	2021-05-13	South Africa	Africa	34	1569.28	1494	0.975922	46926128
SRR15001119	PRJNA636748	AMPLICON	SAMN19960520	SRX11313276	K015945	Illumina MiSeq	PAIRED	RT-PCR	VIRAL RNA	Severe acute respiratory syndrome coronavirus 2	Homo sapiens	ILLUMINA	2021-05-13	South Africa	Africa	35	1985.58	1630	0.950172	59374849
SRR15001121	PRJNA636748	AMPLICON	SAMN19960518	SRX11313274	K015943	Illumina MiSeq	PAIRED	RT-PCR	VIRAL RNA	Severe acute respiratory syndrome coronavirus 2	Homo sapiens	ILLUMINA	2021-05-19	South Africa	Africa	79	1788.81	1621	0.901682	53490754
SRR15001123	PRJNA636748	AMPLICON	SAMN19960516	SRX11313272	K015941	Illumina MiSeq	PAIRED	RT-PCR	VIRAL RNA	Severe acute respiratory syndrome coronavirus 2	Homo sapiens	ILLUMINA	2021-05-18	South Africa	Africa	36	2116.48	2167	0.979333	63289155
SRR15001124	PRJNA636748	AMPLICON	SAMN19960507	SRX11313271	K015932	Illumina MiSeq	PAIRED	RT-PCR	VIRAL RNA	Severe acute respiratory syndrome coronavirus 2	Homo sapiens	ILLUMINA	2021-05-16	South Africa	Africa	61	3989.48	3966	0.995552	119297300
SRR15001125	PRJNA636748	AMPLICON	SAMN19960506	SRX11313270	K015931	Illumina MiSeq	PAIRED	RT-PCR	VIRAL RNA	Severe acute respiratory syndrome coronavirus 2	Homo sapiens	ILLUMINA	2021-05-18	South Africa	Africa	77	4845.75	4951	0.995954	144902472
SRR15001343	PRJNA636748	AMPLICON	SAMN19931403	SRX11313569	K015171	Illumina MiSeq	PAIRED	RT-PCR	VIRAL RNA	Severe acute respiratory syndrome coronavirus 2	Homo sapiens	ILLUMINA	NA	South Africa	Africa	14	1621.38	1495	0.971976	48484007
SRR15001344	PRJNA636748	AMPLICON	SAMN19931402	SRX11313568	K015170	Illumina MiSeq	PAIRED	RT-PCR	VIRAL RNA	Severe acute respiratory syndrome coronavirus 2	Homo sapiens	ILLUMINA	NA	South Africa	Africa	12	1416.43	1346	0.965589	42355654
SRR15001345	PRJNA636748	AMPLICON	SAMN19931401	SRX11313567	K015169	Illumina MiSeq	PAIRED	RT-PCR	VIRAL RNA	Severe acute respiratory syndrome coronavirus 2	Homo sapiens	ILLUMINA	NA	South Africa	Africa	22	1411.97	1257	0.920409	42222063
SRR15001346	PRJNA636748	AMPLICON	SAMN19931400	SRX11313566	K015168	Illumina MiSeq	PAIRED	RT-PCR	VIRAL RNA	Severe acute respiratory syndrome coronavirus 2	Homo sapiens	ILLUMINA	NA	South Africa	Africa	18	1992.68	2000	0.967696	59586973
SRR15001347	PRJNA636748	AMPLICON	SAMN19931399	SRX11313565	K015167	Illumina MiSeq	PAIRED	RT-PCR	VIRAL RNA	Severe acute respiratory syndrome coronavirus 2	Homo sapiens	ILLUMINA	NA	South Africa	Africa	17	1780.09	1769	0.96405	53229934
SRR15001349	PRJNA636748	AMPLICON	SAMN19931398	SRX11313563	K015166	Illumina MiSeq	PAIRED	RT-PCR	VIRAL RNA	Severe acute respiratory syndrome coronavirus 2	Homo sapiens	ILLUMINA	NA	South Africa	Africa	17	1553.56	1494	0.989265	46456020
SRR15001353	PRJNA636748	AMPLICON	SAMN19931412	SRX11313559	K015180	Illumina MiSeq	PAIRED	RT-PCR	VIRAL RNA	Severe acute respiratory syndrome coronavirus 2	Homo sapiens	ILLUMINA	NA	South Africa	Africa	37	1616.73	1606	0.925994	48345184
SRR15001355	PRJNA636748	AMPLICON	SAMN19931410	SRX11313557	K015178	Illumina MiSeq	PAIRED	RT-PCR	VIRAL RNA	Severe acute respiratory syndrome coronavirus 2	Homo sapiens	ILLUMINA	NA	South Africa	Africa	34	2142.64	2100	0.963816	64071414
SRR15001383	PRJNA733903	AMPLICON	SAMN19929916	SRX11313644	K015157	Illumina MiSeq	PAIRED	RT-PCR	VIRAL RNA	Severe acute respiratory syndrome coronavirus 2	Homo sapiens	ILLUMINA	2021-02-16	Malawi	Africa	31	1899.55	1843	0.968498	56802145
SRR15001389	PRJNA733903	AMPLICON	SAMN19929911	SRX11313638	K015152	Illumina MiSeq	PAIRED	RT-PCR	VIRAL RNA	Severe acute respiratory syndrome coronavirus 2	Homo sapiens	ILLUMINA	2021-02-24	Malawi	Africa	30	1194.33	1146	0.973347	35714120
SRR15001411	PRJNA733903	AMPLICON	SAMN19929891	SRX11313616	K015132	Illumina MiSeq	PAIRED	RT-PCR	VIRAL RNA	Severe acute respiratory syndrome coronavirus 2	Homo sapiens	ILLUMINA	2021-03-01	Malawi	Africa	31	2036.87	1925	0.979166	60908382
SRR15001422	PRJNA733903	AMPLICON	SAMN19929881	SRX11313605	K015122	Illumina MiSeq	PAIRED	RT-PCR	VIRAL RNA	Severe acute respiratory syndrome coronavirus 2	Homo sapiens	ILLUMINA	2021-03-02	Malawi	Africa	25	1638.36	1485	0.937498	48991995
SRR15001429	PRJNA733903	AMPLICON	SAMN19929874	SRX11313598	K015115	Illumina MiSeq	PAIRED	RT-PCR	VIRAL RNA	Severe acute respiratory syndrome coronavirus 2	Homo sapiens	ILLUMINA	2021-02-26	Malawi	Africa	40	2136.25	1854	0.922984	63880417
SRR15001441	PRJNA733903	AMPLICON	SAMN19929863	SRX11313586	K015104	Illumina MiSeq	PAIRED	RT-PCR	VIRAL RNA	Severe acute respiratory syndrome coronavirus 2	Homo sapiens	ILLUMINA	2021-01-26	Malawi	Africa	36	1614.62	1473	0.901047	48282007
SRR15001652	PRJNA666543	AMPLICON	SAMN19969484	SRX11313867	SARS-CoV-2/human/USA/NC-SLPH-0190/2021	Illumina MiSeq	PAIRED	cDNA	VIRAL RNA	Severe acute respiratory syndrome coronavirus 2	Homo sapiens	ILLUMINA	2021-06-11	United States	North America	79	4520.81	5242	0.937866	135185657
SRR15001653	PRJNA666543	AMPLICON	SAMN19969483	SRX11313866	SARS-CoV-2/human/USA/NC-SLPH-0189/2021	Illumina MiSeq	PAIRED	cDNA	VIRAL RNA	Severe acute respiratory syndrome coronavirus 2	Homo sapiens	ILLUMINA	2021-06-11	United States	North America	47	5533.92	6910	0.985754	165480787
SRR15001654	PRJNA666543	AMPLICON	SAMN19969482	SRX11313865	SARS-CoV-2/human/USA/NC-SLPH-0188/2021	Illumina MiSeq	PAIRED	cDNA	VIRAL RNA	Severe acute respiratory syndrome coronavirus 2	Homo sapiens	ILLUMINA	2021-06-08	United States	North America	35	6944.18	7735	0.995853	207651838
SRR15001655	PRJNA666543	AMPLICON	SAMN19969481	SRX11313864	SARS-CoV-2/human/USA/NC-SLPH-0187/2021	Illumina MiSeq	PAIRED	cDNA	VIRAL RNA	Severe acute respiratory syndrome coronavirus 2	Homo sapiens	ILLUMINA	2021-06-08	United States	North America	36	5495.1	7051	0.979768	164319924
SRR15001656	PRJNA666543	AMPLICON	SAMN19969480	SRX11313863	SARS-CoV-2/human/USA/NC-SLPH-0186/2021	Illumina MiSeq	PAIRED	cDNA	VIRAL RNA	Severe acute respiratory syndrome coronavirus 2	Homo sapiens	ILLUMINA	2021-06-03	United States	North America	40	6489.56	7662	0.995753	194057409
SRR15001657	PRJNA666543	AMPLICON	SAMN19969479	SRX11313862	SARS-CoV-2/human/USA/NC-SLPH-0185/2021	Illumina MiSeq	PAIRED	cDNA	VIRAL RNA	Severe acute respiratory syndrome coronavirus 2	Homo sapiens	ILLUMINA	2021-06-08	United States	North America	51	6809.14	7670	0.995719	203613791
SRR15002551	PRJNA717017	AMPLICON	SAMN19970456	SRX11314784	DC-DFS-PHL-0403	Illumina MiSeq	PAIRED	cDNA	VIRAL RNA	Severe acute respiratory syndrome coronavirus 2	Homo sapiens	ILLUMINA	2020-11-01	United States	North America	25	604.064	562	0.926596	18063319
SRR15002553	PRJNA717017	AMPLICON	SAMN19970454	SRX11314782	DC-DFS-PHL-0401	Illumina MiSeq	PAIRED	cDNA	VIRAL RNA	Severe acute respiratory syndrome coronavirus 2	Homo sapiens	ILLUMINA	2021-04-05	United States	North America	43	719.574	678	0.946226	21517422
SRR15002562	PRJNA717017	AMPLICON	SAMN19970449	SRX11314773	DC-DFS-PHL-0396	Illumina MiSeq	PAIRED	cDNA	VIRAL RNA	Severe acute respiratory syndrome coronavirus 2	Homo sapiens	ILLUMINA	2021-04-05	United States	North America	40	596.868	566	0.905361	17848138
SRR15002570	PRJNA717017	AMPLICON	SAMN19970459	SRX11314765	DC-DFS-PHL-0406	Illumina MiSeq	PAIRED	cDNA	VIRAL RNA	Severe acute respiratory syndrome coronavirus 2	Homo sapiens	ILLUMINA	2020-11-01	United States	North America	23	360.971	336	0.910544	10794109
SRR15002574	PRJNA717017	AMPLICON	SAMN19970447	SRX11314761	DC-DFS-PHL-0394	Illumina MiSeq	PAIRED	cDNA	VIRAL RNA	Severe acute respiratory syndrome coronavirus 2	Homo sapiens	ILLUMINA	2021-04-07	United States	North America	42	515.67	493	0.949403	15420080
SRR15003091	PRJNA717017	AMPLICON	SAMN19970407	SRX11315302	DC-DFS-PHL-0442	Illumina MiSeq	PAIRED	cDNA	VIRAL RNA	Severe acute respiratory syndrome coronavirus 2	Homo sapiens	ILLUMINA	2021-04-09	United States	North America	38	1264.11	971	0.915059	37800626
SRR15003096	PRJNA717017	AMPLICON	SAMN19970402	SRX11315297	DC-DFS-PHL-0437	Illumina MiSeq	PAIRED	cDNA	VIRAL RNA	Severe acute respiratory syndrome coronavirus 2	Homo sapiens	ILLUMINA	2021-03-30	United States	North America	39	1484.76	1286	0.938234	44398881
SRR15003634	PRJNA636748	AMPLICON	SAMN19959695	SRX11316110	K018642	Illumina MiSeq	PAIRED	RT-PCR	VIRAL RNA	Severe acute respiratory syndrome coronavirus 2	Homo sapiens	ILLUMINA	2021-06-13	South Africa	Africa	42	2835.97	2890	0.984818	84803874
SRR15003636	PRJNA636748	AMPLICON	SAMN19959692	SRX11316108	K018639	Illumina MiSeq	PAIRED	RT-PCR	VIRAL RNA	Severe acute respiratory syndrome coronavirus 2	Homo sapiens	ILLUMINA	2021-06-14	South Africa	Africa	42	1813.09	1787	0.986356	54216718
SRR15003637	PRJNA636748	AMPLICON	SAMN19959691	SRX11316107	K018638	Illumina MiSeq	PAIRED	RT-PCR	VIRAL RNA	Severe acute respiratory syndrome coronavirus 2	Homo sapiens	ILLUMINA	2021-06-17	South Africa	Africa	39	2787.87	2695	0.947865	83365574
SRR15003639	PRJNA636748	AMPLICON	SAMN19959689	SRX11316105	K018636	Illumina MiSeq	PAIRED	RT-PCR	VIRAL RNA	Severe acute respiratory syndrome coronavirus 2	Homo sapiens	ILLUMINA	2021-06-17	South Africa	Africa	39	2390.91	2236	0.939571	71495269
SRR15003640	PRJNA636748	AMPLICON	SAMN19959688	SRX11316104	K018635	Illumina MiSeq	PAIRED	RT-PCR	VIRAL RNA	Severe acute respiratory syndrome coronavirus 2	Homo sapiens	ILLUMINA	2021-06-14	South Africa	Africa	32	1927.04	1880	0.954486	57624181
SRR15003641	PRJNA636748	AMPLICON	SAMN19959687	SRX11316103	K018634	Illumina MiSeq	PAIRED	RT-PCR	VIRAL RNA	Severe acute respiratory syndrome coronavirus 2	Homo sapiens	ILLUMINA	2021-06-17	South Africa	Africa	45	1661.17	1719	0.97124	49674010
SRR15003644	PRJNA636748	AMPLICON	SAMN19959604	SRX11316100	K018551	Illumina MiSeq	PAIRED	RT-PCR	VIRAL RNA	Severe acute respiratory syndrome coronavirus 2	Homo sapiens	ILLUMINA	2021-05-20	South Africa	Africa	40	1491.53	1450	0.96793	44601107
SRR15003648	PRJNA636748	AMPLICON	SAMN19959681	SRX11316096	K018628	Illumina MiSeq	PAIRED	RT-PCR	VIRAL RNA	Severe acute respiratory syndrome coronavirus 2	Homo sapiens	ILLUMINA	2021-06-23	South Africa	Africa	44	2147.46	2160	0.983079	64215420
SRR15003649	PRJNA636748	AMPLICON	SAMN19959680	SRX11316095	K018627	Illumina MiSeq	PAIRED	RT-PCR	VIRAL RNA	Severe acute respiratory syndrome coronavirus 2	Homo sapiens	ILLUMINA	2021-06-21	South Africa	Africa	39	2811.1	2870	0.98445	84060208
SRR15003650	PRJNA636748	AMPLICON	SAMN19959679	SRX11316094	K018626	Illumina MiSeq	PAIRED	RT-PCR	VIRAL RNA	Severe acute respiratory syndrome coronavirus 2	Homo sapiens	ILLUMINA	2021-06-21	South Africa	Africa	45	1420.46	1359	0.986356	42476153
SRR15003651	PRJNA636748	AMPLICON	SAMN19959678	SRX11316093	K018625	Illumina MiSeq	PAIRED	RT-PCR	VIRAL RNA	Severe acute respiratory syndrome coronavirus 2	Homo sapiens	ILLUMINA	2021-06-21	South Africa	Africa	45	1699.74	1723	0.959469	50827305
SRR15003653	PRJNA636748	AMPLICON	SAMN19959676	SRX11316091	K018623	Illumina MiSeq	PAIRED	RT-PCR	VIRAL RNA	Severe acute respiratory syndrome coronavirus 2	Homo sapiens	ILLUMINA	2021-06-18	South Africa	Africa	44	1538.86	1554	0.963883	46016677
SRR15003654	PRJNA636748	AMPLICON	SAMN19959675	SRX11316090	K018622	Illumina MiSeq	PAIRED	RT-PCR	VIRAL RNA	Severe acute respiratory syndrome coronavirus 2	Homo sapiens	ILLUMINA	2021-06-20	South Africa	Africa	40	1487.83	1343	0.926462	44490558
SRR15003655	PRJNA636748	AMPLICON	SAMN19959603	SRX11316089	K018550	Illumina MiSeq	PAIRED	RT-PCR	VIRAL RNA	Severe acute respiratory syndrome coronavirus 2	Homo sapiens	ILLUMINA	2021-05-20	South Africa	Africa	35	711.921	661	0.972411	21288581
SRR15003656	PRJNA636748	AMPLICON	SAMN19959674	SRX11316088	K018621	Illumina MiSeq	PAIRED	RT-PCR	VIRAL RNA	Severe acute respiratory syndrome coronavirus 2	Homo sapiens	ILLUMINA	2021-06-20	South Africa	Africa	43	2585.37	2484	0.966191	77310218
SRR15003657	PRJNA636748	AMPLICON	SAMN19959673	SRX11316087	K018620	Illumina MiSeq	PAIRED	RT-PCR	VIRAL RNA	Severe acute respiratory syndrome coronavirus 2	Homo sapiens	ILLUMINA	2021-06-20	South Africa	Africa	44	2158.06	2099	0.945892	64532376
SRR15003658	PRJNA636748	AMPLICON	SAMN19959672	SRX11316086	K018619	Illumina MiSeq	PAIRED	RT-PCR	VIRAL RNA	Severe acute respiratory syndrome coronavirus 2	Homo sapiens	ILLUMINA	2021-06-20	South Africa	Africa	47	1515.64	1471	0.976725	45322329
SRR15003659	PRJNA636748	AMPLICON	SAMN19959671	SRX11316085	K018618	Illumina MiSeq	PAIRED	RT-PCR	VIRAL RNA	Severe acute respiratory syndrome coronavirus 2	Homo sapiens	ILLUMINA	2021-06-20	South Africa	Africa	41	2083.61	2062	0.98756	62306247
SRR15003660	PRJNA636748	AMPLICON	SAMN19959670	SRX11316084	K018617	Illumina MiSeq	PAIRED	RT-PCR	VIRAL RNA	Severe acute respiratory syndrome coronavirus 2	Homo sapiens	ILLUMINA	2021-06-20	South Africa	Africa	41	2243.3	2267	0.979066	67081365
SRR15003661	PRJNA636748	AMPLICON	SAMN19959669	SRX11316083	K018616	Illumina MiSeq	PAIRED	RT-PCR	VIRAL RNA	Severe acute respiratory syndrome coronavirus 2	Homo sapiens	ILLUMINA	2021-06-20	South Africa	Africa	43	2647.46	2642	0.981741	79166968
SRR15003666	PRJNA636748	AMPLICON	SAMN19959602	SRX11316078	K018549	Illumina MiSeq	PAIRED	RT-PCR	VIRAL RNA	Severe acute respiratory syndrome coronavirus 2	Homo sapiens	ILLUMINA	2021-05-20	South Africa	Africa	37	2065.07	1831	0.929706	61751750
SRR15003667	PRJNA636748	AMPLICON	SAMN19959664	SRX11316077	K018611	Illumina MiSeq	PAIRED	RT-PCR	VIRAL RNA	Severe acute respiratory syndrome coronavirus 2	Homo sapiens	ILLUMINA	2021-06-16	South Africa	Africa	45	1647.76	1623	0.95977	49272973
SRR15003669	PRJNA636748	AMPLICON	SAMN19959662	SRX11316075	K018609	Illumina MiSeq	PAIRED	RT-PCR	VIRAL RNA	Severe acute respiratory syndrome coronavirus 2	Homo sapiens	ILLUMINA	2021-06-16	South Africa	Africa	42	1697.78	1648	0.961676	50768571
SRR15003670	PRJNA636748	AMPLICON	SAMN19959661	SRX11316074	K018608	Illumina MiSeq	PAIRED	RT-PCR	VIRAL RNA	Severe acute respiratory syndrome coronavirus 2	Homo sapiens	ILLUMINA	2021-06-16	South Africa	Africa	43	2415.28	2406	0.967595	72224148
SRR15003671	PRJNA636748	AMPLICON	SAMN19959660	SRX11316073	K018607	Illumina MiSeq	PAIRED	RT-PCR	VIRAL RNA	Severe acute respiratory syndrome coronavirus 2	Homo sapiens	ILLUMINA	2021-06-16	South Africa	Africa	45	3918.74	3983	0.966057	117182177
SRR15003672	PRJNA636748	AMPLICON	SAMN19959659	SRX11316072	K018606	Illumina MiSeq	PAIRED	RT-PCR	VIRAL RNA	Severe acute respiratory syndrome coronavirus 2	Homo sapiens	ILLUMINA	2021-06-16	South Africa	Africa	44	2022.82	1961	0.97211	60488345
SRR15003674	PRJNA636748	AMPLICON	SAMN19959657	SRX11316070	K018604	Illumina MiSeq	PAIRED	RT-PCR	VIRAL RNA	Severe acute respiratory syndrome coronavirus 2	Homo sapiens	ILLUMINA	2021-06-16	South Africa	Africa	42	2760.25	2712	0.980102	82539851
SRR15003676	PRJNA636748	AMPLICON	SAMN19959655	SRX11316068	K018602	Illumina MiSeq	PAIRED	RT-PCR	VIRAL RNA	Severe acute respiratory syndrome coronavirus 2	Homo sapiens	ILLUMINA	2021-06-16	South Africa	Africa	45	1680.87	1657	0.967863	50262926
SRR15003677	PRJNA636748	AMPLICON	SAMN19959601	SRX11316067	K018548	Illumina MiSeq	PAIRED	RT-PCR	VIRAL RNA	Severe acute respiratory syndrome coronavirus 2	Homo sapiens	ILLUMINA	2021-05-21	South Africa	Africa	31	1231.2	1093	0.913888	36816575
SRR15003678	PRJNA636748	AMPLICON	SAMN19959654	SRX11316066	K018601	Illumina MiSeq	PAIRED	RT-PCR	VIRAL RNA	Severe acute respiratory syndrome coronavirus 2	Homo sapiens	ILLUMINA	2021-06-15	South Africa	Africa	44	2887.73	2920	0.980704	86351802
SRR15003681	PRJNA636748	AMPLICON	SAMN19959651	SRX11316063	K018598	Illumina MiSeq	PAIRED	RT-PCR	VIRAL RNA	Severe acute respiratory syndrome coronavirus 2	Homo sapiens	ILLUMINA	2021-06-18	South Africa	Africa	40	1004.89	969	0.959436	30049357
SRR15003682	PRJNA636748	AMPLICON	SAMN19959650	SRX11316062	K018597	Illumina MiSeq	PAIRED	RT-PCR	VIRAL RNA	Severe acute respiratory syndrome coronavirus 2	Homo sapiens	ILLUMINA	2021-06-18	South Africa	Africa	39	1438.55	1410	0.976424	43016826
SRR15003683	PRJNA636748	AMPLICON	SAMN19959649	SRX11316061	K018596	Illumina MiSeq	PAIRED	RT-PCR	VIRAL RNA	Severe acute respiratory syndrome coronavirus 2	Homo sapiens	ILLUMINA	2021-06-18	South Africa	Africa	45	1368.09	1371	0.98261	40909994
SRR15003684	PRJNA636748	AMPLICON	SAMN19959648	SRX11316060	K018595	Illumina MiSeq	PAIRED	RT-PCR	VIRAL RNA	Severe acute respiratory syndrome coronavirus 2	Homo sapiens	ILLUMINA	2021-06-18	South Africa	Africa	45	1085.86	1053	0.961342	32470326
SRR15003685	PRJNA636748	AMPLICON	SAMN19959647	SRX11316059	K018594	Illumina MiSeq	PAIRED	RT-PCR	VIRAL RNA	Severe acute respiratory syndrome coronavirus 2	Homo sapiens	ILLUMINA	2021-06-18	South Africa	Africa	41	2025.83	1959	0.975922	60578489
SRR15003686	PRJNA636748	AMPLICON	SAMN19959646	SRX11316058	K018593	Illumina MiSeq	PAIRED	RT-PCR	VIRAL RNA	Severe acute respiratory syndrome coronavirus 2	Homo sapiens	ILLUMINA	2021-06-18	South Africa	Africa	40	1635.59	1486	0.924389	48909168
SRR15003687	PRJNA636748	AMPLICON	SAMN19959645	SRX11316057	K018592	Illumina MiSeq	PAIRED	RT-PCR	VIRAL RNA	Severe acute respiratory syndrome coronavirus 2	Homo sapiens	ILLUMINA	2021-06-18	South Africa	Africa	47	3794.37	3809	0.974484	113463112
SRR15003688	PRJNA636748	AMPLICON	SAMN19959600	SRX11316056	K018547	Illumina MiSeq	PAIRED	RT-PCR	VIRAL RNA	Severe acute respiratory syndrome coronavirus 2	Homo sapiens	ILLUMINA	2021-05-24	South Africa	Africa	38	4418.65	4506	0.980102	132131003
SRR15003689	PRJNA636748	AMPLICON	SAMN19959644	SRX11316055	K018591	Illumina MiSeq	PAIRED	RT-PCR	VIRAL RNA	Severe acute respiratory syndrome coronavirus 2	Homo sapiens	ILLUMINA	2021-06-18	South Africa	Africa	38	2857.19	2838	0.975755	85438441
SRR15003690	PRJNA636748	AMPLICON	SAMN19959643	SRX11316054	K018590	Illumina MiSeq	PAIRED	RT-PCR	VIRAL RNA	Severe acute respiratory syndrome coronavirus 2	Homo sapiens	ILLUMINA	2021-06-18	South Africa	Africa	43	1328.31	1309	0.972745	39720572
SRR15003691	PRJNA636748	AMPLICON	SAMN19959642	SRX11316053	K018589	Illumina MiSeq	PAIRED	RT-PCR	VIRAL RNA	Severe acute respiratory syndrome coronavirus 2	Homo sapiens	ILLUMINA	2021-06-18	South Africa	Africa	42	2987.04	3019	0.978531	89321489
SRR15003692	PRJNA636748	AMPLICON	SAMN19959641	SRX11316052	K018588	Illumina MiSeq	PAIRED	RT-PCR	VIRAL RNA	Severe acute respiratory syndrome coronavirus 2	Homo sapiens	ILLUMINA	2021-06-15	South Africa	Africa	38	1997.87	1898	0.946928	59742301
SRR15003693	PRJNA636748	AMPLICON	SAMN19959640	SRX11316051	K018587	Illumina MiSeq	PAIRED	RT-PCR	VIRAL RNA	Severe acute respiratory syndrome coronavirus 2	Homo sapiens	ILLUMINA	2021-06-15	South Africa	Africa	39	974.157	950	0.978196	29130225
SRR15003696	PRJNA636748	AMPLICON	SAMN19959637	SRX11316048	K018584	Illumina MiSeq	PAIRED	RT-PCR	VIRAL RNA	Severe acute respiratory syndrome coronavirus 2	Homo sapiens	ILLUMINA	2021-06-15	South Africa	Africa	46	2654.27	2664	0.96492	79370720
SRR15003697	PRJNA636748	AMPLICON	SAMN19959636	SRX11316047	K018583	Illumina MiSeq	PAIRED	RT-PCR	VIRAL RNA	Severe acute respiratory syndrome coronavirus 2	Homo sapiens	ILLUMINA	2021-06-15	South Africa	Africa	39	1321.19	1294	0.969936	39507402
SRR15003698	PRJNA636748	AMPLICON	SAMN19959635	SRX11316046	K018582	Illumina MiSeq	PAIRED	RT-PCR	VIRAL RNA	Severe acute respiratory syndrome coronavirus 2	Homo sapiens	ILLUMINA	2021-06-15	South Africa	Africa	40	1923.34	1845	0.961442	57513582
SRR15003699	PRJNA636748	AMPLICON	SAMN19959599	SRX11316045	K018546	Illumina MiSeq	PAIRED	RT-PCR	VIRAL RNA	Severe acute respiratory syndrome coronavirus 2	Homo sapiens	ILLUMINA	2021-05-27	South Africa	Africa	39	2380.17	2298	0.983681	71174123
SRR15003700	PRJNA636748	AMPLICON	SAMN19959634	SRX11316044	K018581	Illumina MiSeq	PAIRED	RT-PCR	VIRAL RNA	Severe acute respiratory syndrome coronavirus 2	Homo sapiens	ILLUMINA	NA	South Africa	Africa	50	2692.49	2623	0.959436	80513416
SRR15003701	PRJNA636748	AMPLICON	SAMN19959633	SRX11316043	K018580	Illumina MiSeq	PAIRED	RT-PCR	VIRAL RNA	Severe acute respiratory syndrome coronavirus 2	Homo sapiens	ILLUMINA	2021-06-15	South Africa	Africa	42	2356.94	2248	0.972143	70479706
SRR15003702	PRJNA636748	AMPLICON	SAMN19959632	SRX11316042	K018579	Illumina MiSeq	PAIRED	RT-PCR	VIRAL RNA	Severe acute respiratory syndrome coronavirus 2	Homo sapiens	ILLUMINA	2021-06-15	South Africa	Africa	39	1542.34	1498	0.968431	46120551
SRR15003704	PRJNA636748	AMPLICON	SAMN19959630	SRX11316040	K018577	Illumina MiSeq	PAIRED	RT-PCR	VIRAL RNA	Severe acute respiratory syndrome coronavirus 2	Homo sapiens	ILLUMINA	2021-06-15	South Africa	Africa	46	1648.28	1438	0.938033	49288386
SRR15003705	PRJNA636748	AMPLICON	SAMN19959629	SRX11316039	K018576	Illumina MiSeq	PAIRED	RT-PCR	VIRAL RNA	Severe acute respiratory syndrome coronavirus 2	Homo sapiens	ILLUMINA	2021-06-15	South Africa	Africa	40	1362.41	1330	0.963816	40739999
SRR15003708	PRJNA636748	AMPLICON	SAMN19959626	SRX11316036	K018573	Illumina MiSeq	PAIRED	RT-PCR	VIRAL RNA	Severe acute respiratory syndrome coronavirus 2	Homo sapiens	ILLUMINA	2021-06-16	South Africa	Africa	41	2711.9	2721	0.988229	81094082
SRR15003709	PRJNA636748	AMPLICON	SAMN19959625	SRX11316035	K018572	Illumina MiSeq	PAIRED	RT-PCR	VIRAL RNA	Severe acute respiratory syndrome coronavirus 2	Homo sapiens	ILLUMINA	2021-06-16	South Africa	Africa	39	1556.74	1556	0.960338	46551157
SRR15003710	PRJNA636748	AMPLICON	SAMN19959597	SRX11316034	K018544	Illumina MiSeq	PAIRED	RT-PCR	VIRAL RNA	Severe acute respiratory syndrome coronavirus 2	Homo sapiens	ILLUMINA	2021-05-28	South Africa	Africa	41	3292.03	3372	0.978765	98441654
SRR15003711	PRJNA636748	AMPLICON	SAMN19959624	SRX11316033	K018571	Illumina MiSeq	PAIRED	RT-PCR	VIRAL RNA	Severe acute respiratory syndrome coronavirus 2	Homo sapiens	ILLUMINA	2021-06-16	South Africa	Africa	41	1460.76	1424	0.968632	43681101
SRR15003712	PRJNA636748	AMPLICON	SAMN19959623	SRX11316032	K018570	Illumina MiSeq	PAIRED	RT-PCR	VIRAL RNA	Severe acute respiratory syndrome coronavirus 2	Homo sapiens	ILLUMINA	2021-06-16	South Africa	Africa	41	2266.41	2190	0.975487	67772604
SRR15003713	PRJNA636748	AMPLICON	SAMN19959622	SRX11316031	K018569	Illumina MiSeq	PAIRED	RT-PCR	VIRAL RNA	Severe acute respiratory syndrome coronavirus 2	Homo sapiens	ILLUMINA	2021-06-16	South Africa	Africa	40	2417.05	2304	0.955255	72276918
SRR15003721	PRJNA636748	AMPLICON	SAMN19959621	SRX11316023	K018568	Illumina MiSeq	PAIRED	RT-PCR	VIRAL RNA	Severe acute respiratory syndrome coronavirus 2	Homo sapiens	ILLUMINA	2021-04-30	South Africa	Africa	34	2870.99	2818	0.975554	85851171
SRR15003732	PRJNA636748	AMPLICON	SAMN19959620	SRX11316012	K018567	Illumina MiSeq	PAIRED	RT-PCR	VIRAL RNA	Severe acute respiratory syndrome coronavirus 2	Homo sapiens	ILLUMINA	2021-04-30	South Africa	Africa	41	2508.35	2452	0.988195	75007074
SRR15003743	PRJNA636748	AMPLICON	SAMN19959619	SRX11316001	K018566	Illumina MiSeq	PAIRED	RT-PCR	VIRAL RNA	Severe acute respiratory syndrome coronavirus 2	Homo sapiens	ILLUMINA	2021-05-11	South Africa	Africa	34	2105.29	2052	0.980871	62954343
SRR15003765	PRJNA636748	AMPLICON	SAMN19959617	SRX11315979	K018564	Illumina MiSeq	PAIRED	RT-PCR	VIRAL RNA	Severe acute respiratory syndrome coronavirus 2	Homo sapiens	ILLUMINA	2021-05-13	South Africa	Africa	35	1950.33	1822	0.95569	58320642
SRR15003776	PRJNA636748	AMPLICON	SAMN19959616	SRX11315968	K018563	Illumina MiSeq	PAIRED	RT-PCR	VIRAL RNA	Severe acute respiratory syndrome coronavirus 2	Homo sapiens	ILLUMINA	2021-05-14	South Africa	Africa	69	1209.24	1161	0.973514	36159828
SRR15003788	PRJNA636748	AMPLICON	SAMN19959596	SRX11315956	K018543	Illumina MiSeq	PAIRED	RT-PCR	VIRAL RNA	Severe acute respiratory syndrome coronavirus 2	Homo sapiens	ILLUMINA	2021-05-28	South Africa	Africa	42	1978.03	1879	0.972779	59149087
SRR15003810	PRJNA636748	AMPLICON	SAMN19959613	SRX11315934	K018560	Illumina MiSeq	PAIRED	RT-PCR	VIRAL RNA	Severe acute respiratory syndrome coronavirus 2	Homo sapiens	ILLUMINA	2021-05-14	South Africa	Africa	34	2277.33	2212	0.974618	68099020
SRR15003817	PRJNA636748	AMPLICON	SAMN19959772	SRX11315927	K018719	Illumina MiSeq	PAIRED	RT-PCR	VIRAL RNA	Severe acute respiratory syndrome coronavirus 2	Homo sapiens	ILLUMINA	NA	South Africa	Africa	45	2959.18	2932	0.98572	88488342
SRR15003818	PRJNA636748	AMPLICON	SAMN19959771	SRX11315926	K018718	Illumina MiSeq	PAIRED	RT-PCR	VIRAL RNA	Severe acute respiratory syndrome coronavirus 2	Homo sapiens	ILLUMINA	NA	South Africa	Africa	43	2762.11	2706	0.977226	82595277
SRR15003819	PRJNA636748	AMPLICON	SAMN19959770	SRX11315925	K018717	Illumina MiSeq	PAIRED	RT-PCR	VIRAL RNA	Severe acute respiratory syndrome coronavirus 2	Homo sapiens	ILLUMINA	NA	South Africa	Africa	42	2181.97	2186	0.985921	65247577
SRR15003820	PRJNA636748	AMPLICON	SAMN19959769	SRX11315924	K018716	Illumina MiSeq	PAIRED	RT-PCR	VIRAL RNA	Severe acute respiratory syndrome coronavirus 2	Homo sapiens	ILLUMINA	NA	South Africa	Africa	41	3031.58	3081	0.980403	90653455
SRR15003821	PRJNA636748	AMPLICON	SAMN19959612	SRX11315923	K018559	Illumina MiSeq	PAIRED	RT-PCR	VIRAL RNA	Severe acute respiratory syndrome coronavirus 2	Homo sapiens	ILLUMINA	2021-05-14	South Africa	Africa	45	1897.38	1832	0.972946	56737452
SRR15003822	PRJNA636748	AMPLICON	SAMN19959768	SRX11315922	K018715	Illumina MiSeq	PAIRED	RT-PCR	VIRAL RNA	Severe acute respiratory syndrome coronavirus 2	Homo sapiens	ILLUMINA	NA	South Africa	Africa	46	2953.9	2967	0.990402	88330355
SRR15003823	PRJNA636748	AMPLICON	SAMN19959767	SRX11315921	K018714	Illumina MiSeq	PAIRED	RT-PCR	VIRAL RNA	Severe acute respiratory syndrome coronavirus 2	Homo sapiens	ILLUMINA	NA	South Africa	Africa	41	2882	2961	0.984048	86180381
SRR15003824	PRJNA636748	AMPLICON	SAMN19959766	SRX11315920	K018713	Illumina MiSeq	PAIRED	RT-PCR	VIRAL RNA	Severe acute respiratory syndrome coronavirus 2	Homo sapiens	ILLUMINA	NA	South Africa	Africa	64	1922.01	1858	0.975621	57473995
SRR15003825	PRJNA636748	AMPLICON	SAMN19959765	SRX11315919	K018712	Illumina MiSeq	PAIRED	RT-PCR	VIRAL RNA	Severe acute respiratory syndrome coronavirus 2	Homo sapiens	ILLUMINA	NA	South Africa	Africa	43	2781.29	2753	0.987292	83168964
SRR15003826	PRJNA636748	AMPLICON	SAMN19959764	SRX11315918	K018711	Illumina MiSeq	PAIRED	RT-PCR	VIRAL RNA	Severe acute respiratory syndrome coronavirus 2	Homo sapiens	ILLUMINA	NA	South Africa	Africa	63	3154.35	2939	0.950741	94324603
SRR15003827	PRJNA636748	AMPLICON	SAMN19959763	SRX11315917	K018710	Illumina MiSeq	PAIRED	RT-PCR	VIRAL RNA	Severe acute respiratory syndrome coronavirus 2	Homo sapiens	ILLUMINA	NA	South Africa	Africa	43	2274.15	2254	0.982443	68003918
SRR15003828	PRJNA636748	AMPLICON	SAMN19959762	SRX11315916	K018709	Illumina MiSeq	PAIRED	RT-PCR	VIRAL RNA	Severe acute respiratory syndrome coronavirus 2	Homo sapiens	ILLUMINA	NA	South Africa	Africa	32	2114.78	2093	0.988897	63238340
SRR15003829	PRJNA636748	AMPLICON	SAMN19959761	SRX11315915	K018708	Illumina MiSeq	PAIRED	RT-PCR	VIRAL RNA	Severe acute respiratory syndrome coronavirus 2	Homo sapiens	ILLUMINA	NA	South Africa	Africa	43	2300.79	2270	0.987092	68800500
SRR15003830	PRJNA636748	AMPLICON	SAMN19959760	SRX11315914	K018707	Illumina MiSeq	PAIRED	RT-PCR	VIRAL RNA	Severe acute respiratory syndrome coronavirus 2	Homo sapiens	ILLUMINA	NA	South Africa	Africa	34	3335.65	3353	0.988864	99745817
SRR15003831	PRJNA636748	AMPLICON	SAMN19959759	SRX11315913	K018706	Illumina MiSeq	PAIRED	RT-PCR	VIRAL RNA	Severe acute respiratory syndrome coronavirus 2	Homo sapiens	ILLUMINA	NA	South Africa	Africa	42	2856.8	2808	0.986423	85426990
SRR15003832	PRJNA636748	AMPLICON	SAMN19959611	SRX11315912	K018558	Illumina MiSeq	PAIRED	RT-PCR	VIRAL RNA	Severe acute respiratory syndrome coronavirus 2	Homo sapiens	ILLUMINA	2021-05-14	South Africa	Africa	32	1830.78	1844	0.953851	54745679
SRR15003833	PRJNA636748	AMPLICON	SAMN19959758	SRX11315911	K018705	Illumina MiSeq	PAIRED	RT-PCR	VIRAL RNA	Severe acute respiratory syndrome coronavirus 2	Homo sapiens	ILLUMINA	NA	South Africa	Africa	28	2409.11	2157	0.910879	72039721
SRR15003837	PRJNA636748	AMPLICON	SAMN19959753	SRX11315907	K018700	Illumina MiSeq	PAIRED	RT-PCR	VIRAL RNA	Severe acute respiratory syndrome coronavirus 2	Homo sapiens	ILLUMINA	2021-06-08	South Africa	Africa	39	2180.68	2149	0.968465	65208981
SRR15003838	PRJNA636748	AMPLICON	SAMN19959752	SRX11315906	K018699	Illumina MiSeq	PAIRED	RT-PCR	VIRAL RNA	Severe acute respiratory syndrome coronavirus 2	Homo sapiens	ILLUMINA	2021-06-08	South Africa	Africa	44	2277.23	2208	0.97017	68095913
SRR15003839	PRJNA636748	AMPLICON	SAMN19959751	SRX11315905	K018698	Illumina MiSeq	PAIRED	RT-PCR	VIRAL RNA	Severe acute respiratory syndrome coronavirus 2	Homo sapiens	ILLUMINA	2021-06-09	South Africa	Africa	44	2811.84	2738	0.972846	84082421
SRR15003840	PRJNA636748	AMPLICON	SAMN19959750	SRX11315904	K018697	Illumina MiSeq	PAIRED	RT-PCR	VIRAL RNA	Severe acute respiratory syndrome coronavirus 2	Homo sapiens	ILLUMINA	2021-06-08	South Africa	Africa	41	2488.05	2448	0.995552	74400075
SRR15003841	PRJNA636748	AMPLICON	SAMN19959749	SRX11315903	K018696	Illumina MiSeq	PAIRED	RT-PCR	VIRAL RNA	Severe acute respiratory syndrome coronavirus 2	Homo sapiens	ILLUMINA	2021-06-09	South Africa	Africa	40	2594.15	2544	0.966324	77572939
SRR15003842	PRJNA636748	AMPLICON	SAMN19959748	SRX11315902	K018695	Illumina MiSeq	PAIRED	RT-PCR	VIRAL RNA	Severe acute respiratory syndrome coronavirus 2	Homo sapiens	ILLUMINA	2021-06-08	South Africa	Africa	40	2669.02	2636	0.966391	79811666
SRR15003844	PRJNA636748	AMPLICON	SAMN19959747	SRX11315900	K018694	Illumina MiSeq	PAIRED	RT-PCR	VIRAL RNA	Severe acute respiratory syndrome coronavirus 2	Homo sapiens	ILLUMINA	2021-06-09	South Africa	Africa	44	3750.12	3776	0.978531	112139824
SRR15003845	PRJNA636748	AMPLICON	SAMN19959746	SRX11315899	K018693	Illumina MiSeq	PAIRED	RT-PCR	VIRAL RNA	Severe acute respiratory syndrome coronavirus 2	Homo sapiens	ILLUMINA	2021-06-08	South Africa	Africa	37	1859.66	1811	0.987961	55609431
SRR15003846	PRJNA636748	AMPLICON	SAMN19959744	SRX11315898	K018691	Illumina MiSeq	PAIRED	RT-PCR	VIRAL RNA	Severe acute respiratory syndrome coronavirus 2	Homo sapiens	ILLUMINA	2021-06-08	South Africa	Africa	42	2807.57	2743	0.97308	83954804
SRR15003847	PRJNA636748	AMPLICON	SAMN19959743	SRX11315897	K018690	Illumina MiSeq	PAIRED	RT-PCR	VIRAL RNA	Severe acute respiratory syndrome coronavirus 2	Homo sapiens	ILLUMINA	2021-05-31	South Africa	Africa	32	920.573	904	0.945858	27527894
SRR15003848	PRJNA636748	AMPLICON	SAMN19959742	SRX11315896	K018689	Illumina MiSeq	PAIRED	RT-PCR	VIRAL RNA	Severe acute respiratory syndrome coronavirus 2	Homo sapiens	ILLUMINA	2021-05-31	South Africa	Africa	41	2580.22	2538	0.972478	77156274
SRR15003850	PRJNA636748	AMPLICON	SAMN19959740	SRX11315894	K018687	Illumina MiSeq	PAIRED	RT-PCR	VIRAL RNA	Severe acute respiratory syndrome coronavirus 2	Homo sapiens	ILLUMINA	2021-06-01	South Africa	Africa	40	1857.38	1792	0.966191	55541347
SRR15003851	PRJNA636748	AMPLICON	SAMN19959739	SRX11315893	K018686	Illumina MiSeq	PAIRED	RT-PCR	VIRAL RNA	Severe acute respiratory syndrome coronavirus 2	Homo sapiens	ILLUMINA	2021-05-31	South Africa	Africa	34	2435.62	2361	0.962913	72832403
SRR15003852	PRJNA636748	AMPLICON	SAMN19959738	SRX11315892	K018685	Illumina MiSeq	PAIRED	RT-PCR	VIRAL RNA	Severe acute respiratory syndrome coronavirus 2	Homo sapiens	ILLUMINA	2021-06-01	South Africa	Africa	42	2830.61	2858	0.985654	84643694
SRR15003854	PRJNA636748	AMPLICON	SAMN19959609	SRX11315890	K018556	Illumina MiSeq	PAIRED	RT-PCR	VIRAL RNA	Severe acute respiratory syndrome coronavirus 2	Homo sapiens	ILLUMINA	2021-05-18	South Africa	Africa	38	2822.55	2804	0.969635	84402587
SRR15003855	PRJNA636748	AMPLICON	SAMN19959736	SRX11315889	K018683	Illumina MiSeq	PAIRED	RT-PCR	VIRAL RNA	Severe acute respiratory syndrome coronavirus 2	Homo sapiens	ILLUMINA	2021-06-01	South Africa	Africa	40	1713.69	1688	0.975688	51244553
SRR15003856	PRJNA636748	AMPLICON	SAMN19959735	SRX11315888	K018682	Illumina MiSeq	PAIRED	RT-PCR	VIRAL RNA	Severe acute respiratory syndrome coronavirus 2	Homo sapiens	ILLUMINA	2021-05-31	South Africa	Africa	34	2186.63	2017	0.914156	65386801
SRR15003857	PRJNA636748	AMPLICON	SAMN19959734	SRX11315887	K018681	Illumina MiSeq	PAIRED	RT-PCR	VIRAL RNA	Severe acute respiratory syndrome coronavirus 2	Homo sapiens	ILLUMINA	2021-06-17	South Africa	Africa	46	5067.86	5234	0.980236	151544206
SRR15003858	PRJNA636748	AMPLICON	SAMN19959733	SRX11315886	K018680	Illumina MiSeq	PAIRED	RT-PCR	VIRAL RNA	Severe acute respiratory syndrome coronavirus 2	Homo sapiens	ILLUMINA	2021-06-17	South Africa	Africa	39	3100.04	3005	0.979567	92700546
SRR15003862	PRJNA636748	AMPLICON	SAMN19959729	SRX11315882	K018676	Illumina MiSeq	PAIRED	RT-PCR	VIRAL RNA	Severe acute respiratory syndrome coronavirus 2	Homo sapiens	ILLUMINA	2021-06-17	South Africa	Africa	44	3696.44	3730	0.978664	110534633
SRR15003864	PRJNA636748	AMPLICON	SAMN19959727	SRX11315880	K018674	Illumina MiSeq	PAIRED	RT-PCR	VIRAL RNA	Severe acute respiratory syndrome coronavirus 2	Homo sapiens	ILLUMINA	2021-06-17	South Africa	Africa	44	1833.95	1557	0.957763	54840519
SRR15003865	PRJNA636748	AMPLICON	SAMN19959608	SRX11315879	K018555	Illumina MiSeq	PAIRED	RT-PCR	VIRAL RNA	Severe acute respiratory syndrome coronavirus 2	Homo sapiens	ILLUMINA	2021-05-19	South Africa	Africa	39	2661.4	2661	0.987493	79583890
SRR15003868	PRJNA636748	AMPLICON	SAMN19959724	SRX11315876	K018671	Illumina MiSeq	PAIRED	RT-PCR	VIRAL RNA	Severe acute respiratory syndrome coronavirus 2	Homo sapiens	ILLUMINA	2021-06-17	South Africa	Africa	40	2424.37	2455	0.975688	72495916
SRR15003869	PRJNA636748	AMPLICON	SAMN19959723	SRX11315875	K018670	Illumina MiSeq	PAIRED	RT-PCR	VIRAL RNA	Severe acute respiratory syndrome coronavirus 2	Homo sapiens	ILLUMINA	2021-06-18	South Africa	Africa	41	2538.33	2541	0.972879	75903780
SRR15003871	PRJNA636748	AMPLICON	SAMN19959721	SRX11315873	K018668	Illumina MiSeq	PAIRED	RT-PCR	VIRAL RNA	Severe acute respiratory syndrome coronavirus 2	Homo sapiens	ILLUMINA	2021-06-17	South Africa	Africa	50	1463.05	1143	0.956894	43749665
SRR15003873	PRJNA636748	AMPLICON	SAMN19959719	SRX11315871	K018666	Illumina MiSeq	PAIRED	RT-PCR	VIRAL RNA	Severe acute respiratory syndrome coronavirus 2	Homo sapiens	ILLUMINA	2021-06-17	South Africa	Africa	43	1937.78	1709	0.935926	57945453
SRR15003875	PRJNA636748	AMPLICON	SAMN19959717	SRX11315869	K018664	Illumina MiSeq	PAIRED	RT-PCR	VIRAL RNA	Severe acute respiratory syndrome coronavirus 2	Homo sapiens	ILLUMINA	2021-06-18	South Africa	Africa	42	2487.91	2312	0.933418	74396104
SRR15003876	PRJNA636748	AMPLICON	SAMN19959607	SRX11315868	K018554	Illumina MiSeq	PAIRED	RT-PCR	VIRAL RNA	Severe acute respiratory syndrome coronavirus 2	Homo sapiens	ILLUMINA	2021-05-20	South Africa	Africa	33	2010.75	1918	0.971642	60127364
SRR15003877	PRJNA636748	AMPLICON	SAMN19959716	SRX11315867	K018663	Illumina MiSeq	PAIRED	RT-PCR	VIRAL RNA	Severe acute respiratory syndrome coronavirus 2	Homo sapiens	ILLUMINA	2021-06-17	South Africa	Africa	40	2007.27	1811	0.93723	60023497
SRR15003880	PRJNA636748	AMPLICON	SAMN19959713	SRX11315864	K018660	Illumina MiSeq	PAIRED	RT-PCR	VIRAL RNA	Severe acute respiratory syndrome coronavirus 2	Homo sapiens	ILLUMINA	2021-06-17	South Africa	Africa	39	1956.2	1840	0.960673	58496127
SRR15003881	PRJNA636748	AMPLICON	SAMN19959712	SRX11315863	K018659	Illumina MiSeq	PAIRED	RT-PCR	VIRAL RNA	Severe acute respiratory syndrome coronavirus 2	Homo sapiens	ILLUMINA	2021-06-17	South Africa	Africa	42	2833.78	2816	0.976992	84738416
SRR15003882	PRJNA636748	AMPLICON	SAMN19959711	SRX11315862	K018658	Illumina MiSeq	PAIRED	RT-PCR	VIRAL RNA	Severe acute respiratory syndrome coronavirus 2	Homo sapiens	ILLUMINA	2021-06-15	South Africa	Africa	42	1901.32	1907	0.944454	56855317
SRR15003883	PRJNA636748	AMPLICON	SAMN19959710	SRX11315861	K018657	Illumina MiSeq	PAIRED	RT-PCR	VIRAL RNA	Severe acute respiratory syndrome coronavirus 2	Homo sapiens	ILLUMINA	2021-06-17	South Africa	Africa	53	2246.8	2199	0.980571	67185998
SRR15003884	PRJNA636748	AMPLICON	SAMN19959709	SRX11315860	K018656	Illumina MiSeq	PAIRED	RT-PCR	VIRAL RNA	Severe acute respiratory syndrome coronavirus 2	Homo sapiens	ILLUMINA	2021-06-17	South Africa	Africa	44	3345.53	3393	0.972812	100041294
SRR15003887	PRJNA636748	AMPLICON	SAMN19959606	SRX11315857	K018553	Illumina MiSeq	PAIRED	RT-PCR	VIRAL RNA	Severe acute respiratory syndrome coronavirus 2	Homo sapiens	ILLUMINA	2021-05-20	South Africa	Africa	34	2163.82	2160	0.978096	64704707
SRR15003892	PRJNA636748	AMPLICON	SAMN19959702	SRX11315852	K018649	Illumina MiSeq	PAIRED	RT-PCR	VIRAL RNA	Severe acute respiratory syndrome coronavirus 2	Homo sapiens	ILLUMINA	2021-06-16	South Africa	Africa	40	2138.84	2025	0.959235	63957784
SRR15003893	PRJNA636748	AMPLICON	SAMN19959701	SRX11315851	K018648	Illumina MiSeq	PAIRED	RT-PCR	VIRAL RNA	Severe acute respiratory syndrome coronavirus 2	Homo sapiens	ILLUMINA	2021-06-13	South Africa	Africa	40	2660.34	2549	0.982075	79552011
SRR15003894	PRJNA636748	AMPLICON	SAMN19959699	SRX11315850	K018646	Illumina MiSeq	PAIRED	RT-PCR	VIRAL RNA	Severe acute respiratory syndrome coronavirus 2	Homo sapiens	ILLUMINA	2021-06-17	South Africa	Africa	41	3218.48	3137	0.943517	96242192
SRR15003898	PRJNA636748	AMPLICON	SAMN19959605	SRX11315846	K018552	Illumina MiSeq	PAIRED	RT-PCR	VIRAL RNA	Severe acute respiratory syndrome coronavirus 2	Homo sapiens	ILLUMINA	2021-05-20	South Africa	Africa	37	1584.95	1535	0.978196	47394740
SRR15005056	PRJNA636748	AMPLICON	SAMN19911461	SRX11317293	K015442	Illumina MiSeq	PAIRED	RT-PCR	VIRAL RNA	Severe acute respiratory syndrome coronavirus 2	Homo sapiens	ILLUMINA	2021-05-10	South Africa	Africa	42	5302.97	6173	0.977929	158574738
SRR15005063	PRJNA636748	AMPLICON	SAMN19911455	SRX11317286	K015436	Illumina MiSeq	PAIRED	RT-PCR	VIRAL RNA	Severe acute respiratory syndrome coronavirus 2	Homo sapiens	ILLUMINA	2021-05-08	South Africa	Africa	51	2268.91	2179	0.965555	67847122
SRR15005065	PRJNA636748	AMPLICON	SAMN19911453	SRX11317284	K015434	Illumina MiSeq	PAIRED	RT-PCR	VIRAL RNA	Severe acute respiratory syndrome coronavirus 2	Homo sapiens	ILLUMINA	2021-05-10	South Africa	Africa	52	1466.36	1401	0.988061	43848533
SRR15005069	PRJNA636748	AMPLICON	SAMN19911449	SRX11317280	K015430	Illumina MiSeq	PAIRED	RT-PCR	VIRAL RNA	Severe acute respiratory syndrome coronavirus 2	Homo sapiens	ILLUMINA	2021-05-10	South Africa	Africa	40	5537.15	6799	0.979133	165577377
SRR15005075	PRJNA636748	AMPLICON	SAMN19911444	SRX11317274	K015425	Illumina MiSeq	PAIRED	RT-PCR	VIRAL RNA	Severe acute respiratory syndrome coronavirus 2	Homo sapiens	ILLUMINA	2021-05-10	South Africa	Africa	43	2129.41	1918	0.956158	63675737
SRR15005076	PRJNA636748	AMPLICON	SAMN19911443	SRX11317273	K015424	Illumina MiSeq	PAIRED	RT-PCR	VIRAL RNA	Severe acute respiratory syndrome coronavirus 2	Homo sapiens	ILLUMINA	2021-05-10	South Africa	Africa	41	1980.11	1932	0.979367	59211143
SRR15005077	PRJNA636748	AMPLICON	SAMN19911442	SRX11317272	K015423	Illumina MiSeq	PAIRED	RT-PCR	VIRAL RNA	Severe acute respiratory syndrome coronavirus 2	Homo sapiens	ILLUMINA	2021-05-10	South Africa	Africa	69	2004.65	1724	0.911012	59945096
SRR15005081	PRJNA636748	AMPLICON	SAMN19911394	SRX11317268	K015375	Illumina MiSeq	PAIRED	RT-PCR	VIRAL RNA	Severe acute respiratory syndrome coronavirus 2	Homo sapiens	ILLUMINA	2021-04-28	South Africa	Africa	50	998.225	945	0.960907	29849908
SRR15005083	PRJNA636748	AMPLICON	SAMN19911437	SRX11317266	K015418	Illumina MiSeq	PAIRED	RT-PCR	VIRAL RNA	Severe acute respiratory syndrome coronavirus 2	Homo sapiens	ILLUMINA	2021-05-10	South Africa	Africa	45	4406.2	4369	0.988262	131758715
SRR15005084	PRJNA636748	AMPLICON	SAMN19911436	SRX11317265	K015417	Illumina MiSeq	PAIRED	RT-PCR	VIRAL RNA	Severe acute respiratory syndrome coronavirus 2	Homo sapiens	ILLUMINA	2021-05-08	South Africa	Africa	43	1606.1	1588	0.986657	48027300
SRR15005085	PRJNA636748	AMPLICON	SAMN19911435	SRX11317264	K015416	Illumina MiSeq	PAIRED	RT-PCR	VIRAL RNA	Severe acute respiratory syndrome coronavirus 2	Homo sapiens	ILLUMINA	2021-05-08	South Africa	Africa	31	1224.81	1215	0.970271	36625367
SRR15005087	PRJNA636748	AMPLICON	SAMN19911433	SRX11317262	K015414	Illumina MiSeq	PAIRED	RT-PCR	VIRAL RNA	Severe acute respiratory syndrome coronavirus 2	Homo sapiens	ILLUMINA	2021-05-08	South Africa	Africa	33	2002.13	1971	0.967696	59869767
SRR15005088	PRJNA636748	AMPLICON	SAMN19911432	SRX11317261	K015413	Illumina MiSeq	PAIRED	RT-PCR	VIRAL RNA	Severe acute respiratory syndrome coronavirus 2	Homo sapiens	ILLUMINA	2021-05-08	South Africa	Africa	32	2511.82	2551	0.970371	75110989
SRR15005089	PRJNA636748	AMPLICON	SAMN19911431	SRX11317260	K015412	Illumina MiSeq	PAIRED	RT-PCR	VIRAL RNA	Severe acute respiratory syndrome coronavirus 2	Homo sapiens	ILLUMINA	2021-05-08	South Africa	Africa	43	1741	1729	0.966893	52061071
SRR15005090	PRJNA636748	AMPLICON	SAMN19911430	SRX11317259	K015411	Illumina MiSeq	PAIRED	RT-PCR	VIRAL RNA	Severe acute respiratory syndrome coronavirus 2	Homo sapiens	ILLUMINA	2021-05-08	South Africa	Africa	31	1858.43	1845	0.976825	55572762
SRR15005091	PRJNA636748	AMPLICON	SAMN19911429	SRX11317258	K015410	Illumina MiSeq	PAIRED	RT-PCR	VIRAL RNA	Severe acute respiratory syndrome coronavirus 2	Homo sapiens	ILLUMINA	2021-05-08	South Africa	Africa	27	1153.01	1054	0.961108	34478496
SRR15005094	PRJNA636748	AMPLICON	SAMN19911427	SRX11317255	K015408	Illumina MiSeq	PAIRED	RT-PCR	VIRAL RNA	Severe acute respiratory syndrome coronavirus 2	Homo sapiens	ILLUMINA	2021-05-05	South Africa	Africa	39	5136.99	5245	0.988262	153611421
SRR15005095	PRJNA636748	AMPLICON	SAMN19911426	SRX11317254	K015407	Illumina MiSeq	PAIRED	RT-PCR	VIRAL RNA	Severe acute respiratory syndrome coronavirus 2	Homo sapiens	ILLUMINA	2021-05-03	South Africa	Africa	34	3584.68	3406	0.989366	107192759
SRR15005103	PRJNA636748	AMPLICON	SAMN19911392	SRX11317246	K015373	Illumina MiSeq	PAIRED	RT-PCR	VIRAL RNA	Severe acute respiratory syndrome coronavirus 2	Homo sapiens	ILLUMINA	2021-05-01	South Africa	Africa	61	1683.07	1536	0.979099	50328753
SRR15005106	PRJNA636748	AMPLICON	SAMN19911416	SRX11317243	K015397	Illumina MiSeq	PAIRED	RT-PCR	VIRAL RNA	Severe acute respiratory syndrome coronavirus 2	Homo sapiens	ILLUMINA	2021-05-04	South Africa	Africa	42	1776.47	1659	0.960506	53121832
SRR15005108	PRJNA636748	AMPLICON	SAMN19911414	SRX11317241	K015395	Illumina MiSeq	PAIRED	RT-PCR	VIRAL RNA	Severe acute respiratory syndrome coronavirus 2	Homo sapiens	ILLUMINA	2021-05-03	South Africa	Africa	32	5908.46	7080	0.979333	176680571
SRR15005109	PRJNA636748	AMPLICON	SAMN19911413	SRX11317240	K015394	Illumina MiSeq	PAIRED	RT-PCR	VIRAL RNA	Severe acute respiratory syndrome coronavirus 2	Homo sapiens	ILLUMINA	2021-05-04	South Africa	Africa	28	2255.57	2218	0.988095	67448346
SRR15005110	PRJNA636748	AMPLICON	SAMN19911412	SRX11317239	K015393	Illumina MiSeq	PAIRED	RT-PCR	VIRAL RNA	Severe acute respiratory syndrome coronavirus 2	Homo sapiens	ILLUMINA	2021-05-04	South Africa	Africa	31	1681.06	1668	0.969602	50268635
SRR15005118	PRJNA636748	AMPLICON	SAMN19911405	SRX11317231	K015386	Illumina MiSeq	PAIRED	RT-PCR	VIRAL RNA	Severe acute respiratory syndrome coronavirus 2	Homo sapiens	ILLUMINA	2021-04-30	South Africa	Africa	45	1557.62	1520	0.976691	46577465
SRR15005119	PRJNA636748	AMPLICON	SAMN19911404	SRX11317230	K015385	Illumina MiSeq	PAIRED	RT-PCR	VIRAL RNA	Severe acute respiratory syndrome coronavirus 2	Homo sapiens	ILLUMINA	2021-04-30	South Africa	Africa	28	1563.11	1498	0.967328	46741729
SRR15013139	PRJNA713804	AMPLICON	SAMN19969245	SRX11325230	012110502360A	Illumina NovaSeq 6000	PAIRED	RT-PCR	VIRAL RNA	Severe acute respiratory syndrome coronavirus 2	Homo sapiens	ILLUMINA	2021-04-15	United States	North America	48	6123.99	7942	0.99378	183125808
SRR15013140	PRJNA713804	AMPLICON	SAMN19969246	SRX11325231	012110503863A	Illumina NovaSeq 6000	PAIRED	RT-PCR	VIRAL RNA	Severe acute respiratory syndrome coronavirus 2	Homo sapiens	ILLUMINA	2021-04-15	United States	North America	35	5351.43	6335	0.972076	160023773
SRR15013141	PRJNA713804	AMPLICON	SAMN19969247	SRX11325232	012110802414A	Illumina NovaSeq 6000	PAIRED	RT-PCR	VIRAL RNA	Severe acute respiratory syndrome coronavirus 2	Homo sapiens	ILLUMINA	2021-04-18	United States	North America	32	4752.87	4711	0.956058	142125032
SRR15013142	PRJNA713804	AMPLICON	SAMN19969248	SRX11325233	012110901582A	Illumina NovaSeq 6000	PAIRED	RT-PCR	VIRAL RNA	Severe acute respiratory syndrome coronavirus 2	Homo sapiens	ILLUMINA	2021-04-19	United States	North America	42	5778.93	7918	0.98358	172807321
SRR15013143	PRJNA713804	AMPLICON	SAMN19969249	SRX11325234	012110901649A	Illumina NovaSeq 6000	PAIRED	RT-PCR	VIRAL RNA	Severe acute respiratory syndrome coronavirus 2	Homo sapiens	ILLUMINA	2021-04-19	United States	North America	35	5347.65	6774	0.963482	159910690
SRR15013144	PRJNA713804	AMPLICON	SAMN19969250	SRX11325235	012110901695A	Illumina NovaSeq 6000	PAIRED	RT-PCR	VIRAL RNA	Severe acute respiratory syndrome coronavirus 2	Homo sapiens	ILLUMINA	2021-04-19	United States	North America	43	5232.29	6988	0.963248	156461128
SRR15013145	PRJNA713804	AMPLICON	SAMN19969251	SRX11325236	012110903453A	Illumina NovaSeq 6000	PAIRED	RT-PCR	VIRAL RNA	Severe acute respiratory syndrome coronavirus 2	Homo sapiens	ILLUMINA	2021-04-19	United States	North America	29	4607.29	4714	0.935893	137771911
SRR15013146	PRJNA713804	AMPLICON	SAMN19969252	SRX11325237	012110904885A	Illumina NovaSeq 6000	PAIRED	RT-PCR	VIRAL RNA	Severe acute respiratory syndrome coronavirus 2	Homo sapiens	ILLUMINA	2021-04-19	United States	North America	44	5351.26	6770	0.975655	160018780
SRR15013147	PRJNA713804	AMPLICON	SAMN19969253	SRX11325238	012111001436A	Illumina NovaSeq 6000	PAIRED	RT-PCR	VIRAL RNA	Severe acute respiratory syndrome coronavirus 2	Homo sapiens	ILLUMINA	2021-04-20	United States	North America	40	5429.63	7020	0.98047	162362202
SRR15013148	PRJNA713804	AMPLICON	SAMN19969254	SRX11325239	012111001645A	Illumina NovaSeq 6000	PAIRED	RT-PCR	VIRAL RNA	Severe acute respiratory syndrome coronavirus 2	Homo sapiens	ILLUMINA	2021-04-20	United States	North America	41	5637.3	7806	0.972912	168572065
SRR15013149	PRJNA713804	AMPLICON	SAMN19969255	SRX11325240	012111003404A	Illumina NovaSeq 6000	PAIRED	RT-PCR	VIRAL RNA	Severe acute respiratory syndrome coronavirus 2	Homo sapiens	ILLUMINA	2021-04-20	United States	North America	47	5390.54	6988	0.984283	161193390
SRR15013158	PRJNA713804	AMPLICON	SAMN19969256	SRX11325245	012111004555A	Illumina NovaSeq 6000	PAIRED	RT-PCR	VIRAL RNA	Severe acute respiratory syndrome coronavirus 2	Homo sapiens	ILLUMINA	2021-04-20	United States	North America	46	5366.65	7496	0.968732	160479083
SRR15013159	PRJNA713804	AMPLICON	SAMN19969257	SRX11325246	012111004637A	Illumina NovaSeq 6000	PAIRED	RT-PCR	VIRAL RNA	Severe acute respiratory syndrome coronavirus 2	Homo sapiens	ILLUMINA	2021-04-20	United States	North America	44	4923.7	5445	0.96482	147233450
SRR15013160	PRJNA713804	AMPLICON	SAMN19969258	SRX11325247	012111007966A	Illumina NovaSeq 6000	PAIRED	RT-PCR	VIRAL RNA	Severe acute respiratory syndrome coronavirus 2	Homo sapiens	ILLUMINA	2021-04-20	United States	North America	41	5881.09	7906	0.970806	175862349
SRR15013161	PRJNA713804	AMPLICON	SAMN19969259	SRX11325248	012111100607A	Illumina NovaSeq 6000	PAIRED	RT-PCR	VIRAL RNA	Severe acute respiratory syndrome coronavirus 2	Homo sapiens	ILLUMINA	2021-04-21	United States	North America	42	5032.91	6175	0.972645	150499135
SRR15013162	PRJNA713804	AMPLICON	SAMN19969260	SRX11325249	012111101778A	Illumina NovaSeq 6000	PAIRED	RT-PCR	VIRAL RNA	Severe acute respiratory syndrome coronavirus 2	Homo sapiens	ILLUMINA	2021-04-21	United States	North America	46	5710.95	7729	0.983513	170774606
SRR15013163	PRJNA713804	AMPLICON	SAMN19969261	SRX11325250	012111102197A	Illumina NovaSeq 6000	PAIRED	RT-PCR	VIRAL RNA	Severe acute respiratory syndrome coronavirus 2	Homo sapiens	ILLUMINA	2021-04-21	United States	North America	32	4815.57	5033	0.975688	143999882
SRR15013164	PRJNA713804	AMPLICON	SAMN19969262	SRX11325276	012111102819A	Illumina NovaSeq 6000	PAIRED	RT-PCR	VIRAL RNA	Severe acute respiratory syndrome coronavirus 2	Homo sapiens	ILLUMINA	2021-04-21	United States	North America	37	5188.05	6362	0.963248	155138282
SRR15013200	PRJNA713804	AMPLICON	SAMN19969244	SRX11325287	012110408042A	Illumina NovaSeq 6000	PAIRED	RT-PCR	VIRAL RNA	Severe acute respiratory syndrome coronavirus 2	Homo sapiens	ILLUMINA	2021-04-15	United States	North America	48	5766.69	7859	0.984583	172441257
SRR15013202	PRJNA713804	AMPLICON	SAMN19969263	SRX11325289	012111105030A	Illumina NovaSeq 6000	PAIRED	RT-PCR	VIRAL RNA	Severe acute respiratory syndrome coronavirus 2	Homo sapiens	ILLUMINA	2021-04-21	United States	North America	45	4534.41	5392	0.939203	135592384
SRR15013203	PRJNA713804	AMPLICON	SAMN19969264	SRX11325290	012111106682A	Illumina NovaSeq 6000	PAIRED	RT-PCR	VIRAL RNA	Severe acute respiratory syndrome coronavirus 2	Homo sapiens	ILLUMINA	2021-04-21	United States	North America	44	5785.77	7859	0.990269	173011874
SRR15013204	PRJNA713804	AMPLICON	SAMN19969265	SRX11325291	012111106695A	Illumina NovaSeq 6000	PAIRED	RT-PCR	VIRAL RNA	Severe acute respiratory syndrome coronavirus 2	Homo sapiens	ILLUMINA	2021-04-21	United States	North America	43	5994.6	7858	0.988797	179256481
SRR15013205	PRJNA713804	AMPLICON	SAMN19969266	SRX11325292	012111201279A	Illumina NovaSeq 6000	PAIRED	RT-PCR	VIRAL RNA	Severe acute respiratory syndrome coronavirus 2	Homo sapiens	ILLUMINA	2021-04-22	United States	North America	45	5563.76	7778	0.972812	166373075
SRR15013206	PRJNA713804	AMPLICON	SAMN19969267	SRX11325293	012111201886A	Illumina NovaSeq 6000	PAIRED	RT-PCR	VIRAL RNA	Severe acute respiratory syndrome coronavirus 2	Homo sapiens	ILLUMINA	2021-04-22	United States	North America	35	5518	7305	0.979534	165004608
SRR15013207	PRJNA713804	AMPLICON	SAMN19969268	SRX11325294	012111203900A	Illumina NovaSeq 6000	PAIRED	RT-PCR	VIRAL RNA	Severe acute respiratory syndrome coronavirus 2	Homo sapiens	ILLUMINA	2021-04-22	United States	North America	42	5226.59	6342	0.978765	156290689
SRR15013208	PRJNA713804	AMPLICON	SAMN19969269	SRX11325295	012111204487A	Illumina NovaSeq 6000	PAIRED	RT-PCR	VIRAL RNA	Severe acute respiratory syndrome coronavirus 2	Homo sapiens	ILLUMINA	2021-04-22	United States	North America	47	4917.08	5466	0.979133	147035315
SRR15013209	PRJNA713804	AMPLICON	SAMN19969270	SRX11325296	012111204632A	Illumina NovaSeq 6000	PAIRED	RT-PCR	VIRAL RNA	Severe acute respiratory syndrome coronavirus 2	Homo sapiens	ILLUMINA	2021-04-22	United States	North America	55	5280.42	6554	0.953717	157900432
SRR15013212	PRJNA713804	AMPLICON	SAMN19969271	SRX11325299	012111204643A	Illumina NovaSeq 6000	PAIRED	RT-PCR	VIRAL RNA	Severe acute respiratory syndrome coronavirus 2	Homo sapiens	ILLUMINA	2021-04-22	United States	North America	47	5764.58	7883	0.986891	172378268
SRR15013218	PRJNA713804	AMPLICON	SAMN19969272	SRX11325305	012111204855A	Illumina NovaSeq 6000	PAIRED	RT-PCR	VIRAL RNA	Severe acute respiratory syndrome coronavirus 2	Homo sapiens	ILLUMINA	2021-04-22	United States	North America	44	5342.1	6500	0.982309	159744747
SRR15013219	PRJNA713804	AMPLICON	SAMN19969273	SRX11325306	012111207034A	Illumina NovaSeq 6000	PAIRED	RT-PCR	VIRAL RNA	Severe acute respiratory syndrome coronavirus 2	Homo sapiens	ILLUMINA	2021-04-22	United States	North America	44	5899.17	7971	0.993379	176402978
SRR15013220	PRJNA713804	AMPLICON	SAMN19969274	SRX11325307	012111207044A	Illumina NovaSeq 6000	PAIRED	RT-PCR	VIRAL RNA	Severe acute respiratory syndrome coronavirus 2	Homo sapiens	ILLUMINA	2021-04-22	United States	North America	43	5400.6	7024	0.981507	161494158
SRR15013221	PRJNA713804	AMPLICON	SAMN19969275	SRX11325308	012111207051A	Illumina NovaSeq 6000	PAIRED	RT-PCR	VIRAL RNA	Severe acute respiratory syndrome coronavirus 2	Homo sapiens	ILLUMINA	2021-04-22	United States	North America	30	5621.8	7318	0.987995	168108657
SRR15013222	PRJNA713804	AMPLICON	SAMN19969276	SRX11325309	012111301545A	Illumina NovaSeq 6000	PAIRED	RT-PCR	VIRAL RNA	Severe acute respiratory syndrome coronavirus 2	Homo sapiens	ILLUMINA	2021-04-23	United States	North America	37	5722.51	7923	0.976056	171120318
SRR15013223	PRJNA713804	AMPLICON	SAMN19969277	SRX11325310	012111301651A	Illumina NovaSeq 6000	PAIRED	RT-PCR	VIRAL RNA	Severe acute respiratory syndrome coronavirus 2	Homo sapiens	ILLUMINA	2021-04-23	United States	North America	42	5655.62	7649	0.982811	169120088
SRR15013224	PRJNA713804	AMPLICON	SAMN19969278	SRX11325311	012111302285A	Illumina NovaSeq 6000	PAIRED	RT-PCR	VIRAL RNA	Severe acute respiratory syndrome coronavirus 2	Homo sapiens	ILLUMINA	2021-04-23	United States	North America	36	5203.88	6409	0.96278	155611680
SRR15013225	PRJNA713804	AMPLICON	SAMN19969279	SRX11325312	012111302681A	Illumina NovaSeq 6000	PAIRED	RT-PCR	VIRAL RNA	Severe acute respiratory syndrome coronavirus 2	Homo sapiens	ILLUMINA	2021-04-23	United States	North America	45	5734.93	7665	0.984851	171491740
SRR15013226	PRJNA713804	AMPLICON	SAMN19969280	SRX11325313	012111303923A	Illumina NovaSeq 6000	PAIRED	RT-PCR	VIRAL RNA	Severe acute respiratory syndrome coronavirus 2	Homo sapiens	ILLUMINA	2021-04-23	United States	North America	46	6078.92	7934	0.986456	181777829
SRR15013227	PRJNA713804	AMPLICON	SAMN19969281	SRX11325314	012111304056A	Illumina NovaSeq 6000	PAIRED	RT-PCR	VIRAL RNA	Severe acute respiratory syndrome coronavirus 2	Homo sapiens	ILLUMINA	2021-04-23	United States	North America	46	6062.83	7898	0.98776	181296912
SRR15013228	PRJNA713804	AMPLICON	SAMN19969282	SRX11325315	012111304129A	Illumina NovaSeq 6000	PAIRED	RT-PCR	VIRAL RNA	Severe acute respiratory syndrome coronavirus 2	Homo sapiens	ILLUMINA	2021-04-23	United States	North America	37	5622.05	7420	0.969501	168116033
SRR15013233	PRJNA713804	AMPLICON	SAMN19969283	SRX11325320	012111304136A	Illumina NovaSeq 6000	PAIRED	RT-PCR	VIRAL RNA	Severe acute respiratory syndrome coronavirus 2	Homo sapiens	ILLUMINA	2021-04-23	United States	North America	47	4941.33	5025	0.984182	147760688
SRR15013234	PRJNA713804	AMPLICON	SAMN19969284	SRX11325321	012111304160A	Illumina NovaSeq 6000	PAIRED	RT-PCR	VIRAL RNA	Severe acute respiratory syndrome coronavirus 2	Homo sapiens	ILLUMINA	2021-04-23	United States	North America	27	5952.02	7966	0.994014	177983143
SRR15013235	PRJNA713804	AMPLICON	SAMN19969285	SRX11325322	012111304224A	Illumina NovaSeq 6000	PAIRED	RT-PCR	VIRAL RNA	Severe acute respiratory syndrome coronavirus 2	Homo sapiens	ILLUMINA	2021-04-23	United States	North America	33	5808.72	7903	0.990335	173698211
SRR15013236	PRJNA713804	AMPLICON	SAMN19969286	SRX11325323	012111304254A	Illumina NovaSeq 6000	PAIRED	RT-PCR	VIRAL RNA	Severe acute respiratory syndrome coronavirus 2	Homo sapiens	ILLUMINA	2021-04-23	United States	North America	49	4803.17	5854	0.959502	143629205
SRR15013238	PRJNA713804	AMPLICON	SAMN19969288	SRX11325325	012111304384A	Illumina NovaSeq 6000	PAIRED	RT-PCR	VIRAL RNA	Severe acute respiratory syndrome coronavirus 2	Homo sapiens	ILLUMINA	2021-04-23	United States	North America	52	4125.16	4022	0.918537	123354666
SRR15013239	PRJNA713804	AMPLICON	SAMN19969289	SRX11325326	012111304459A	Illumina NovaSeq 6000	PAIRED	RT-PCR	VIRAL RNA	Severe acute respiratory syndrome coronavirus 2	Homo sapiens	ILLUMINA	2021-04-23	United States	North America	44	5767.22	7809	0.991673	172457296
SRR15013240	PRJNA713804	AMPLICON	SAMN19969290	SRX11325327	012111304574A	Illumina NovaSeq 6000	PAIRED	RT-PCR	VIRAL RNA	Severe acute respiratory syndrome coronavirus 2	Homo sapiens	ILLUMINA	2021-04-23	United States	North America	46	5911.68	7850	0.992576	176777070
SRR15013260	PRJNA713804	AMPLICON	SAMN19969291	SRX11325347	012111304885A	Illumina NovaSeq 6000	PAIRED	RT-PCR	VIRAL RNA	Severe acute respiratory syndrome coronavirus 2	Homo sapiens	ILLUMINA	2021-04-23	United States	North America	45	4843.95	5870	0.954152	144848766
SRR15013261	PRJNA713804	AMPLICON	SAMN19969292	SRX11325348	012111305082A	Illumina NovaSeq 6000	PAIRED	RT-PCR	VIRAL RNA	Severe acute respiratory syndrome coronavirus 2	Homo sapiens	ILLUMINA	2021-04-23	United States	North America	35	5321.13	6243	0.961609	159117870
SRR15013262	PRJNA713804	AMPLICON	SAMN19969293	SRX11325349	012111305097A	Illumina NovaSeq 6000	PAIRED	RT-PCR	VIRAL RNA	Severe acute respiratory syndrome coronavirus 2	Homo sapiens	ILLUMINA	2021-04-23	United States	North America	44	6013.72	7891	0.992877	179828325
SRR15013263	PRJNA713804	AMPLICON	SAMN19969294	SRX11325350	012111401844A	Illumina NovaSeq 6000	PAIRED	RT-PCR	VIRAL RNA	Severe acute respiratory syndrome coronavirus 2	Homo sapiens	ILLUMINA	2021-04-23	United States	North America	43	5399.01	6394	0.983179	161446600
SRR15013264	PRJNA713804	AMPLICON	SAMN19969295	SRX11325351	012111403828A	Illumina NovaSeq 6000	PAIRED	RT-PCR	VIRAL RNA	Severe acute respiratory syndrome coronavirus 2	Homo sapiens	ILLUMINA	2021-04-24	United States	North America	38	5127.21	6051	0.967796	153318944
SRR15013265	PRJNA713804	AMPLICON	SAMN19969296	SRX11325352	012111403837A	Illumina NovaSeq 6000	PAIRED	RT-PCR	VIRAL RNA	Severe acute respiratory syndrome coronavirus 2	Homo sapiens	ILLUMINA	2021-04-24	United States	North America	36	4988.34	5665	0.973748	149166358
SRR15013267	PRJNA713804	AMPLICON	SAMN19969298	SRX11325354	012111503908A	Illumina NovaSeq 6000	PAIRED	RT-PCR	VIRAL RNA	Severe acute respiratory syndrome coronavirus 2	Homo sapiens	ILLUMINA	2021-04-25	United States	North America	40	5142.35	5958	0.979099	153771615
SRR15013268	PRJNA713804	AMPLICON	SAMN19969299	SRX11325355	012111503929A	Illumina NovaSeq 6000	PAIRED	RT-PCR	VIRAL RNA	Severe acute respiratory syndrome coronavirus 2	Homo sapiens	ILLUMINA	2021-04-25	United States	North America	45	5137.45	5974	0.980169	153625278
SRR15013269	PRJNA713804	AMPLICON	SAMN19969300	SRX11325356	012111503932A	Illumina NovaSeq 6000	PAIRED	RT-PCR	VIRAL RNA	Severe acute respiratory syndrome coronavirus 2	Homo sapiens	ILLUMINA	2021-04-25	United States	North America	46	5044.87	5982	0.972511	150856610
SRR15013270	PRJNA713804	AMPLICON	SAMN19969301	SRX11325357	012111503937A	Illumina NovaSeq 6000	PAIRED	RT-PCR	VIRAL RNA	Severe acute respiratory syndrome coronavirus 2	Homo sapiens	ILLUMINA	2021-04-25	United States	North America	27	5519.7	7390	0.975153	165055692
SRR15013271	PRJNA713804	AMPLICON	SAMN19969302	SRX11325358	012111503945A	Illumina NovaSeq 6000	PAIRED	RT-PCR	VIRAL RNA	Severe acute respiratory syndrome coronavirus 2	Homo sapiens	ILLUMINA	2021-04-25	United States	North America	30	5601.1	7767	0.982945	167489731
SRR15013272	PRJNA713804	AMPLICON	SAMN19969303	SRX11325359	012111604198A	Illumina NovaSeq 6000	PAIRED	RT-PCR	VIRAL RNA	Severe acute respiratory syndrome coronavirus 2	Homo sapiens	ILLUMINA	2021-04-26	United States	North America	45	5935.1	7814	0.989399	177477157
SRR15013273	PRJNA713804	AMPLICON	SAMN19969304	SRX11325360	012111604369A	Illumina NovaSeq 6000	PAIRED	RT-PCR	VIRAL RNA	Severe acute respiratory syndrome coronavirus 2	Homo sapiens	ILLUMINA	2021-04-26	United States	North America	46	5482.87	7011	0.985219	163954379
SRR15013274	PRJNA713804	AMPLICON	SAMN19969305	SRX11325361	012111604380A	Illumina NovaSeq 6000	PAIRED	RT-PCR	VIRAL RNA	Severe acute respiratory syndrome coronavirus 2	Homo sapiens	ILLUMINA	2021-04-26	United States	North America	46	5709.29	7840	0.97639	170724821
SRR15013275	PRJNA713804	AMPLICON	SAMN19969306	SRX11325362	012111604420A	Illumina NovaSeq 6000	PAIRED	RT-PCR	VIRAL RNA	Severe acute respiratory syndrome coronavirus 2	Homo sapiens	ILLUMINA	2021-04-26	United States	North America	47	5326.48	6936	0.983814	159277880
SRR15013276	PRJNA713804	AMPLICON	SAMN19969308	SRX11325363	012111605153A	Illumina NovaSeq 6000	PAIRED	RT-PCR	VIRAL RNA	Severe acute respiratory syndrome coronavirus 2	Homo sapiens	ILLUMINA	2021-04-26	United States	North America	43	5831.17	7831	0.987393	174369540
SRR15013277	PRJNA713804	AMPLICON	SAMN19969309	SRX11325364	012111607385A	Illumina NovaSeq 6000	PAIRED	RT-PCR	VIRAL RNA	Severe acute respiratory syndrome coronavirus 2	Homo sapiens	ILLUMINA	2021-04-26	United States	North America	28	5038.85	5334	0.975387	150676652
SRR15013278	PRJNA713804	AMPLICON	SAMN19969310	SRX11325365	012111702885A	Illumina NovaSeq 6000	PAIRED	RT-PCR	VIRAL RNA	Severe acute respiratory syndrome coronavirus 2	Homo sapiens	ILLUMINA	2021-04-27	United States	North America	51	5530.56	7483	0.968732	165380223
SRR15013279	PRJNA713804	AMPLICON	SAMN19969311	SRX11325366	012111705312A	Illumina NovaSeq 6000	PAIRED	RT-PCR	VIRAL RNA	Severe acute respiratory syndrome coronavirus 2	Homo sapiens	ILLUMINA	2021-04-27	United States	North America	42	5089.45	6166	0.981139	152189924
SRR15013280	PRJNA713804	AMPLICON	SAMN19969312	SRX11325367	012111705404A	Illumina NovaSeq 6000	PAIRED	RT-PCR	VIRAL RNA	Severe acute respiratory syndrome coronavirus 2	Homo sapiens	ILLUMINA	2021-04-27	United States	North America	41	4341.06	4106	0.953717	129810662
SRR15013281	PRJNA713804	AMPLICON	SAMN19969313	SRX11325368	012111705548A	Illumina NovaSeq 6000	PAIRED	RT-PCR	VIRAL RNA	Severe acute respiratory syndrome coronavirus 2	Homo sapiens	ILLUMINA	2021-04-27	United States	North America	46	4757.45	4954	0.975855	142262061
SRR15013282	PRJNA713804	AMPLICON	SAMN19969314	SRX11325369	012111706153A	Illumina NovaSeq 6000	PAIRED	RT-PCR	VIRAL RNA	Severe acute respiratory syndrome coronavirus 2	Homo sapiens	ILLUMINA	2021-04-27	United States	North America	45	5173.44	5988	0.975588	154701408
SRR15013285	PRJNA713804	AMPLICON	SAMN19969307	SRX11325372	012111605099A	Illumina NovaSeq 6000	PAIRED	RT-PCR	VIRAL RNA	Severe acute respiratory syndrome coronavirus 2	Homo sapiens	ILLUMINA	2021-04-26	United States	North America	42	5735.82	7803	0.98669	171518213
SRR15013286	PRJNA713804	AMPLICON	SAMN19969315	SRX11325373	012111706249A	Illumina NovaSeq 6000	PAIRED	RT-PCR	VIRAL RNA	Severe acute respiratory syndrome coronavirus 2	Homo sapiens	ILLUMINA	2021-04-27	United States	North America	46	5221.14	6573	0.975454	156127799
SRR15013287	PRJNA713804	AMPLICON	SAMN19969318	SRX11325374	012111706553A	Illumina NovaSeq 6000	PAIRED	RT-PCR	VIRAL RNA	Severe acute respiratory syndrome coronavirus 2	Homo sapiens	ILLUMINA	2021-04-27	United States	North America	49	4224.15	4092	0.948868	126314634
SRR15013288	PRJNA713804	AMPLICON	SAMN19969316	SRX11325375	012111706385A	Illumina NovaSeq 6000	PAIRED	RT-PCR	VIRAL RNA	Severe acute respiratory syndrome coronavirus 2	Homo sapiens	ILLUMINA	2021-04-27	United States	North America	47	5428.32	6974	0.987259	162323044
SRR15013289	PRJNA713804	AMPLICON	SAMN19969317	SRX11325376	012111706408A	Illumina NovaSeq 6000	PAIRED	RT-PCR	VIRAL RNA	Severe acute respiratory syndrome coronavirus 2	Homo sapiens	ILLUMINA	2021-04-27	United States	North America	50	5061.86	5915	0.952881	151364842
SRR15013290	PRJNA713804	AMPLICON	SAMN19969319	SRX11325377	012111707307A	Illumina NovaSeq 6000	PAIRED	RT-PCR	VIRAL RNA	Severe acute respiratory syndrome coronavirus 2	Homo sapiens	ILLUMINA	2021-04-27	United States	North America	44	5503.38	7679	0.976558	164567528
SRR15013291	PRJNA713804	AMPLICON	SAMN19969320	SRX11325378	012111709232A	Illumina NovaSeq 6000	PAIRED	RT-PCR	VIRAL RNA	Severe acute respiratory syndrome coronavirus 2	Homo sapiens	ILLUMINA	2021-04-27	United States	North America	45	5418.77	6160	0.986523	162037362
SRR15013292	PRJNA713804	AMPLICON	SAMN19969321	SRX11325379	012111709233A	Illumina NovaSeq 6000	PAIRED	RT-PCR	VIRAL RNA	Severe acute respiratory syndrome coronavirus 2	Homo sapiens	ILLUMINA	2021-04-27	United States	North America	31	5224.91	6663	0.97435	156240557
SRR15013293	PRJNA713804	AMPLICON	SAMN19969322	SRX11325380	012111709265A	Illumina NovaSeq 6000	PAIRED	RT-PCR	VIRAL RNA	Severe acute respiratory syndrome coronavirus 2	Homo sapiens	ILLUMINA	2021-04-27	United States	North America	34	5755.8	7850	0.974819	172115616
SRR15013294	PRJNA713804	AMPLICON	SAMN19969323	SRX11325381	012111709368A	Illumina NovaSeq 6000	PAIRED	RT-PCR	VIRAL RNA	Severe acute respiratory syndrome coronavirus 2	Homo sapiens	ILLUMINA	2021-04-27	United States	North America	42	5980.34	7975	0.992375	178830048
SRR15013295	PRJNA713804	AMPLICON	SAMN19969324	SRX11325382	012111803187A	Illumina NovaSeq 6000	PAIRED	RT-PCR	VIRAL RNA	Severe acute respiratory syndrome coronavirus 2	Homo sapiens	ILLUMINA	2021-04-28	United States	North America	81	4298.61	3896	0.954085	128541290
SRR15013296	PRJNA713804	AMPLICON	SAMN19969325	SRX11325383	012111803225A	Illumina NovaSeq 6000	PAIRED	RT-PCR	VIRAL RNA	Severe acute respiratory syndrome coronavirus 2	Homo sapiens	ILLUMINA	2021-04-28	United States	North America	44	4105.31	3992	0.933652	122761230
SRR15013297	PRJNA713804	AMPLICON	SAMN19969326	SRX11325384	012111803353A	Illumina NovaSeq 6000	PAIRED	RT-PCR	VIRAL RNA	Severe acute respiratory syndrome coronavirus 2	Homo sapiens	ILLUMINA	2021-04-28	United States	North America	44	5538.78	7610	0.98261	165626211
SRR15013298	PRJNA713804	AMPLICON	SAMN19969327	SRX11325385	012111803483A	Illumina NovaSeq 6000	PAIRED	RT-PCR	VIRAL RNA	Severe acute respiratory syndrome coronavirus 2	Homo sapiens	ILLUMINA	2021-04-27	United States	North America	41	5591.48	7151	0.98455	167201936
SRR15013299	PRJNA713804	AMPLICON	SAMN19969328	SRX11325386	012111805515A	Illumina NovaSeq 6000	PAIRED	RT-PCR	VIRAL RNA	Severe acute respiratory syndrome coronavirus 2	Homo sapiens	ILLUMINA	2021-04-28	United States	North America	42	5035.84	5382	0.985319	150586871
SRR15013300	PRJNA713804	AMPLICON	SAMN19969329	SRX11325387	012111806235A	Illumina NovaSeq 6000	PAIRED	RT-PCR	VIRAL RNA	Severe acute respiratory syndrome coronavirus 2	Homo sapiens	ILLUMINA	2021-04-28	United States	North America	42	4754.38	4845	0.966291	142170274
SRR15013301	PRJNA713804	AMPLICON	SAMN19969330	SRX11325388	012111806238A	Illumina NovaSeq 6000	PAIRED	RT-PCR	VIRAL RNA	Severe acute respiratory syndrome coronavirus 2	Homo sapiens	ILLUMINA	2021-04-28	United States	North America	41	5096.7	5910	0.982811	152406511
SRR15013302	PRJNA713804	AMPLICON	SAMN19969331	SRX11325389	012111806309A	Illumina NovaSeq 6000	PAIRED	RT-PCR	VIRAL RNA	Severe acute respiratory syndrome coronavirus 2	Homo sapiens	ILLUMINA	2021-04-28	United States	North America	41	4552.34	4466	0.962345	136128700
SRR15013303	PRJNA713804	AMPLICON	SAMN19969332	SRX11325390	012111806349A	Illumina NovaSeq 6000	PAIRED	RT-PCR	VIRAL RNA	Severe acute respiratory syndrome coronavirus 2	Homo sapiens	ILLUMINA	2021-04-28	United States	North America	45	5787.2	7812	0.987025	173054764
SRR15013437	PRJNA713804	AMPLICON	SAMN19969333	SRX11325524	012111806390A	Illumina NovaSeq 6000	PAIRED	RT-PCR	VIRAL RNA	Severe acute respiratory syndrome coronavirus 2	Homo sapiens	ILLUMINA	2021-04-28	United States	North America	50	4701.61	5151	0.943584	140592151
SRR15013438	PRJNA713804	AMPLICON	SAMN19969335	SRX11325525	012111807414A	Illumina NovaSeq 6000	PAIRED	RT-PCR	VIRAL RNA	Severe acute respiratory syndrome coronavirus 2	Homo sapiens	ILLUMINA	2021-04-28	United States	North America	40	4736.64	5011	0.960673	141639647
SRR15013439	PRJNA713804	AMPLICON	SAMN19969336	SRX11325526	012111807619A	Illumina NovaSeq 6000	PAIRED	RT-PCR	VIRAL RNA	Severe acute respiratory syndrome coronavirus 2	Homo sapiens	ILLUMINA	2021-04-28	United States	North America	39	5093.54	5900	0.955055	152312168
SRR15013440	PRJNA713804	AMPLICON	SAMN19969337	SRX11325527	012111808219A	Illumina NovaSeq 6000	PAIRED	RT-PCR	VIRAL RNA	Severe acute respiratory syndrome coronavirus 2	Homo sapiens	ILLUMINA	2021-04-28	United States	North America	43	4542.91	4347	0.975822	135846720
SRR15013441	PRJNA713804	AMPLICON	SAMN19969338	SRX11325528	012111808452A	Illumina NovaSeq 6000	PAIRED	RT-PCR	VIRAL RNA	Severe acute respiratory syndrome coronavirus 2	Homo sapiens	ILLUMINA	2021-04-28	United States	North America	46	5592.42	7342	0.980805	167230093
SRR15013442	PRJNA713804	AMPLICON	SAMN19969339	SRX11325529	012111808455A	Illumina NovaSeq 6000	PAIRED	RT-PCR	VIRAL RNA	Severe acute respiratory syndrome coronavirus 2	Homo sapiens	ILLUMINA	2021-04-28	United States	North America	33	5405.35	7423	0.966692	161636312
SRR15013443	PRJNA713804	AMPLICON	SAMN19969340	SRX11325530	012111808471A	Illumina NovaSeq 6000	PAIRED	RT-PCR	VIRAL RNA	Severe acute respiratory syndrome coronavirus 2	Homo sapiens	ILLUMINA	2021-04-28	United States	North America	43	4719.65	4889	0.965455	141131636
SRR15013444	PRJNA713804	AMPLICON	SAMN19969341	SRX11325531	012111808622A	Illumina NovaSeq 6000	PAIRED	RT-PCR	VIRAL RNA	Severe acute respiratory syndrome coronavirus 2	Homo sapiens	ILLUMINA	2021-04-28	United States	North America	44	5143.78	5686	0.978464	153814522
SRR15013445	PRJNA713804	AMPLICON	SAMN19969342	SRX11325532	012111902948A	Illumina NovaSeq 6000	PAIRED	RT-PCR	VIRAL RNA	Severe acute respiratory syndrome coronavirus 2	Homo sapiens	ILLUMINA	2021-04-29	United States	North America	43	4278.12	4096	0.969936	127928718
SRR15013446	PRJNA713804	AMPLICON	SAMN19969343	SRX11325533	012111906607A	Illumina NovaSeq 6000	PAIRED	RT-PCR	VIRAL RNA	Severe acute respiratory syndrome coronavirus 2	Homo sapiens	ILLUMINA	2021-04-29	United States	North America	42	4395.1	4274	0.965221	131426753
SRR15013447	PRJNA713804	AMPLICON	SAMN19969344	SRX11325534	012111906642A	Illumina NovaSeq 6000	PAIRED	RT-PCR	VIRAL RNA	Severe acute respiratory syndrome coronavirus 2	Homo sapiens	ILLUMINA	2021-04-29	United States	North America	43	5437.82	6834	0.980169	162607206
SRR15013448	PRJNA713804	AMPLICON	SAMN19969345	SRX11325535	012111906647A	Illumina NovaSeq 6000	PAIRED	RT-PCR	VIRAL RNA	Severe acute respiratory syndrome coronavirus 2	Homo sapiens	ILLUMINA	2021-04-29	United States	North America	49	5130.35	6934	0.963649	153412900
SRR15013449	PRJNA713804	AMPLICON	SAMN19969346	SRX11325536	012111906659A	Illumina NovaSeq 6000	PAIRED	RT-PCR	VIRAL RNA	Severe acute respiratory syndrome coronavirus 2	Homo sapiens	ILLUMINA	2021-04-29	United States	North America	47	5251.22	6643	0.982276	157027367
SRR15013450	PRJNA713804	AMPLICON	SAMN19969347	SRX11325537	012111906680A	Illumina NovaSeq 6000	PAIRED	RT-PCR	VIRAL RNA	Severe acute respiratory syndrome coronavirus 2	Homo sapiens	ILLUMINA	2021-04-29	United States	North America	45	5334.29	5928	0.984985	159511323
SRR15013451	PRJNA713804	AMPLICON	SAMN19969348	SRX11325538	042110400198A	Illumina NovaSeq 6000	PAIRED	RT-PCR	VIRAL RNA	Severe acute respiratory syndrome coronavirus 2	Homo sapiens	ILLUMINA	2021-04-14	United States	North America	47	6273.76	7989	0.995251	187604102
SRR15013452	PRJNA713804	AMPLICON	SAMN19969349	SRX11325539	042110400884A	Illumina NovaSeq 6000	PAIRED	RT-PCR	VIRAL RNA	Severe acute respiratory syndrome coronavirus 2	Homo sapiens	ILLUMINA	2021-04-14	United States	North America	45	6288	7986	0.994783	188030203
SRR15013453	PRJNA713804	AMPLICON	SAMN19969350	SRX11325540	042110401416A	Illumina NovaSeq 6000	PAIRED	RT-PCR	VIRAL RNA	Severe acute respiratory syndrome coronavirus 2	Homo sapiens	ILLUMINA	2021-04-14	United States	North America	43	5886.07	7979	0.986456	176011218
SRR15013454	PRJNA713804	AMPLICON	SAMN19969351	SRX11325541	042110600492A	Illumina NovaSeq 6000	PAIRED	RT-PCR	VIRAL RNA	Severe acute respiratory syndrome coronavirus 2	Homo sapiens	ILLUMINA	2021-04-16	United States	North America	48	5709.99	7857	0.98251	170745849
SRR15013455	PRJNA713804	AMPLICON	SAMN19969352	SRX11325542	042110600668A	Illumina NovaSeq 6000	PAIRED	RT-PCR	VIRAL RNA	Severe acute respiratory syndrome coronavirus 2	Homo sapiens	ILLUMINA	2021-04-16	United States	North America	42	5845.06	7972	0.977193	174784735
SRR15013456	PRJNA713804	AMPLICON	SAMN19969353	SRX11325543	042110700831A	Illumina NovaSeq 6000	PAIRED	RT-PCR	VIRAL RNA	Severe acute respiratory syndrome coronavirus 2	Homo sapiens	ILLUMINA	2021-04-17	United States	North America	42	5622.04	7491	0.987393	168115825
SRR15013457	PRJNA713804	AMPLICON	SAMN19969354	SRX11325544	042110800337A	Illumina NovaSeq 6000	PAIRED	RT-PCR	VIRAL RNA	Severe acute respiratory syndrome coronavirus 2	Homo sapiens	ILLUMINA	2021-04-18	United States	North America	44	5839.19	7912	0.988229	174609354
SRR15013458	PRJNA713804	AMPLICON	SAMN19969355	SRX11325545	042110800654A	Illumina NovaSeq 6000	PAIRED	RT-PCR	VIRAL RNA	Severe acute respiratory syndrome coronavirus 2	Homo sapiens	ILLUMINA	2021-04-18	United States	North America	44	6010.73	7970	0.989767	179738717
SRR15013459	PRJNA713804	AMPLICON	SAMN19969356	SRX11325546	042110900549A	Illumina NovaSeq 6000	PAIRED	RT-PCR	VIRAL RNA	Severe acute respiratory syndrome coronavirus 2	Homo sapiens	ILLUMINA	2021-04-19	United States	North America	32	4916.72	5458	0.966358	147024668
SRR15013460	PRJNA713804	AMPLICON	SAMN19969357	SRX11325547	042110901274A	Illumina NovaSeq 6000	PAIRED	RT-PCR	VIRAL RNA	Severe acute respiratory syndrome coronavirus 2	Homo sapiens	ILLUMINA	2021-04-19	United States	North America	43	5731.1	7780	0.98027	171377094
SRR15013461	PRJNA713804	AMPLICON	SAMN19969358	SRX11325548	042111000090A	Illumina NovaSeq 6000	PAIRED	RT-PCR	VIRAL RNA	Severe acute respiratory syndrome coronavirus 2	Homo sapiens	ILLUMINA	2021-04-20	United States	North America	36	5284.6	6918	0.955423	158025349
SRR15013687	PRJNA713804	AMPLICON	SAMN19969359	SRX11325741	042111000754A	Illumina NovaSeq 6000	PAIRED	RT-PCR	VIRAL RNA	Severe acute respiratory syndrome coronavirus 2	Homo sapiens	ILLUMINA	2021-04-20	United States	North America	42	5704.23	7885	0.991071	170573662
SRR15013688	PRJNA713804	AMPLICON	SAMN19969360	SRX11325742	042111001193A	Illumina NovaSeq 6000	PAIRED	RT-PCR	VIRAL RNA	Severe acute respiratory syndrome coronavirus 2	Homo sapiens	ILLUMINA	2021-04-20	United States	North America	35	5894.77	7938	0.993278	176271398
SRR15013689	PRJNA713804	AMPLICON	SAMN19969361	SRX11325743	042111001698A	Illumina NovaSeq 6000	PAIRED	RT-PCR	VIRAL RNA	Severe acute respiratory syndrome coronavirus 2	Homo sapiens	ILLUMINA	2021-04-20	United States	North America	37	5402.01	6467	0.980303	161536386
SRR15013690	PRJNA713804	AMPLICON	SAMN19969362	SRX11325744	042111100760A	Illumina NovaSeq 6000	PAIRED	RT-PCR	VIRAL RNA	Severe acute respiratory syndrome coronavirus 2	Homo sapiens	ILLUMINA	2021-04-21	United States	North America	49	5814.08	7912	0.98358	173858292
SRR15013691	PRJNA713804	AMPLICON	SAMN19969363	SRX11325745	042111201080A	Illumina NovaSeq 6000	PAIRED	RT-PCR	VIRAL RNA	Severe acute respiratory syndrome coronavirus 2	Homo sapiens	ILLUMINA	2021-04-22	United States	North America	38	5021.14	5965	0.961509	150147104
SRR15013692	PRJNA713804	AMPLICON	SAMN19969364	SRX11325746	042111201082A	Illumina NovaSeq 6000	PAIRED	RT-PCR	VIRAL RNA	Severe acute respiratory syndrome coronavirus 2	Homo sapiens	ILLUMINA	2021-04-22	United States	North America	38	5534.29	6764	0.977795	165491819
SRR15013693	PRJNA713804	AMPLICON	SAMN19969365	SRX11325747	042111201084A	Illumina NovaSeq 6000	PAIRED	RT-PCR	VIRAL RNA	Severe acute respiratory syndrome coronavirus 2	Homo sapiens	ILLUMINA	2021-04-22	United States	North America	38	3606.35	3523	0.96793	107840657
SRR15013694	PRJNA713804	AMPLICON	SAMN19969334	SRX11325748	012111806750A	Illumina NovaSeq 6000	PAIRED	RT-PCR	VIRAL RNA	Severe acute respiratory syndrome coronavirus 2	Homo sapiens	ILLUMINA	2021-04-28	United States	North America	45	5719.63	7734	0.979734	171034190
SRR15013695	PRJNA713804	AMPLICON	SAMN19969366	SRX11325749	042111201088A	Illumina NovaSeq 6000	PAIRED	RT-PCR	VIRAL RNA	Severe acute respiratory syndrome coronavirus 2	Homo sapiens	ILLUMINA	2021-04-22	United States	North America	40	5719.76	7594	0.976691	171038024
SRR15013696	PRJNA713804	AMPLICON	SAMN19969367	SRX11325750	042111201506A	Illumina NovaSeq 6000	PAIRED	RT-PCR	VIRAL RNA	Severe acute respiratory syndrome coronavirus 2	Homo sapiens	ILLUMINA	2021-04-22	United States	North America	30	5859.26	7886	0.991874	175209519
SRR15013850	PRJNA713804	AMPLICON	SAMN19969369	SRX11325904	042111300256A	Illumina NovaSeq 6000	PAIRED	RT-PCR	VIRAL RNA	Severe acute respiratory syndrome coronavirus 2	Homo sapiens	ILLUMINA	2021-04-23	United States	North America	27	5857.16	7892	0.992509	175146517
SRR15013851	PRJNA713804	AMPLICON	SAMN19969370	SRX11325905	042111500430A	Illumina NovaSeq 6000	PAIRED	RT-PCR	VIRAL RNA	Severe acute respiratory syndrome coronavirus 2	Homo sapiens	ILLUMINA	2021-04-25	United States	North America	35	4904.21	5486	0.949503	146650562
SRR15013852	PRJNA713804	AMPLICON	SAMN19969371	SRX11325906	042111701199A	Illumina NovaSeq 6000	PAIRED	RT-PCR	VIRAL RNA	Severe acute respiratory syndrome coronavirus 2	Homo sapiens	ILLUMINA	2021-04-27	United States	North America	42	5684.38	7836	0.984015	169980039
SRR15013853	PRJNA713804	AMPLICON	SAMN19969372	SRX11325907	042111701347A	Illumina NovaSeq 6000	PAIRED	RT-PCR	VIRAL RNA	Severe acute respiratory syndrome coronavirus 2	Homo sapiens	ILLUMINA	2021-04-27	United States	North America	36	5606.74	7666	0.983714	167658378
SRR15013854	PRJNA713804	AMPLICON	SAMN19969373	SRX11325908	042111701531A	Illumina NovaSeq 6000	PAIRED	RT-PCR	VIRAL RNA	Severe acute respiratory syndrome coronavirus 2	Homo sapiens	ILLUMINA	2021-04-27	United States	North America	49	4763.19	5238	0.95569	142433648
SRR15013855	PRJNA713804	AMPLICON	SAMN19969374	SRX11325909	042111800142A	Illumina NovaSeq 6000	PAIRED	RT-PCR	VIRAL RNA	Severe acute respiratory syndrome coronavirus 2	Homo sapiens	ILLUMINA	2021-04-28	United States	North America	48	5841.3	7839	0.984316	174672323
SRR15013856	PRJNA713804	AMPLICON	SAMN19969375	SRX11325910	052110900532A	Illumina NovaSeq 6000	PAIRED	RT-PCR	VIRAL RNA	Severe acute respiratory syndrome coronavirus 2	Homo sapiens	ILLUMINA	2021-04-19	United States	North America	45	5752.11	7931	0.991238	172005225
SRR15013857	PRJNA713804	AMPLICON	SAMN19969376	SRX11325911	052110900634A	Illumina NovaSeq 6000	PAIRED	RT-PCR	VIRAL RNA	Severe acute respiratory syndrome coronavirus 2	Homo sapiens	ILLUMINA	2021-04-19	United States	North America	47	4848.81	5280	0.973414	144993884
SRR15013859	PRJNA713804	AMPLICON	SAMN19969378	SRX11325913	052111400217A	Illumina NovaSeq 6000	PAIRED	RT-PCR	VIRAL RNA	Severe acute respiratory syndrome coronavirus 2	Homo sapiens	ILLUMINA	2021-04-24	United States	North America	33	3541.93	3279	0.953717	105914331
SRR15013860	PRJNA713804	AMPLICON	SAMN19969379	SRX11325914	052111500354A	Illumina NovaSeq 6000	PAIRED	RT-PCR	VIRAL RNA	Severe acute respiratory syndrome coronavirus 2	Homo sapiens	ILLUMINA	2021-04-25	United States	North America	45	5461.02	7042	0.985219	163300877
SRR15013861	PRJNA713804	AMPLICON	SAMN19969380	SRX11325915	052111600647A	Illumina NovaSeq 6000	PAIRED	RT-PCR	VIRAL RNA	Severe acute respiratory syndrome coronavirus 2	Homo sapiens	ILLUMINA	2021-04-26	United States	North America	35	4783.72	4557	0.956125	143047531
SRR15013862	PRJNA713804	AMPLICON	SAMN19969381	SRX11325916	062110400976A	Illumina NovaSeq 6000	PAIRED	RT-PCR	VIRAL RNA	Severe acute respiratory syndrome coronavirus 2	Homo sapiens	ILLUMINA	2021-04-14	United States	North America	26	5648.04	7576	0.983246	168893265
SRR15013863	PRJNA713804	AMPLICON	SAMN19969382	SRX11325917	062110500658A	Illumina NovaSeq 6000	PAIRED	RT-PCR	VIRAL RNA	Severe acute respiratory syndrome coronavirus 2	Homo sapiens	ILLUMINA	2021-04-15	United States	North America	42	5874.41	7983	0.98154	175662432
SRR15013864	PRJNA713804	AMPLICON	SAMN19969383	SRX11325918	062110800823A	Illumina NovaSeq 6000	PAIRED	RT-PCR	VIRAL RNA	Severe acute respiratory syndrome coronavirus 2	Homo sapiens	ILLUMINA	2021-04-18	United States	North America	46	5852.08	7835	0.987259	174994747
SRR15013865	PRJNA713804	AMPLICON	SAMN19969384	SRX11325919	062110801318A	Illumina NovaSeq 6000	PAIRED	RT-PCR	VIRAL RNA	Severe acute respiratory syndrome coronavirus 2	Homo sapiens	ILLUMINA	2021-04-18	United States	North America	43	5680.87	7843	0.99184	169875199
SRR15013866	PRJNA713804	AMPLICON	SAMN19969385	SRX11325920	062110900819A	Illumina NovaSeq 6000	PAIRED	RT-PCR	VIRAL RNA	Severe acute respiratory syndrome coronavirus 2	Homo sapiens	ILLUMINA	2021-04-19	United States	North America	44	5651.68	7778	0.992041	169002135
SRR15013867	PRJNA713804	AMPLICON	SAMN19969386	SRX11325921	062111000678A	Illumina NovaSeq 6000	PAIRED	RT-PCR	VIRAL RNA	Severe acute respiratory syndrome coronavirus 2	Homo sapiens	ILLUMINA	2021-04-20	United States	North America	42	4819.44	5572	0.942013	144115835
SRR15013868	PRJNA713804	AMPLICON	SAMN19969387	SRX11325922	062111001875A	Illumina NovaSeq 6000	PAIRED	RT-PCR	VIRAL RNA	Severe acute respiratory syndrome coronavirus 2	Homo sapiens	ILLUMINA	2021-04-20	United States	North America	46	5561.18	7251	0.987794	166296040
SRR15013869	PRJNA713804	AMPLICON	SAMN19969388	SRX11325923	062111100884A	Illumina NovaSeq 6000	PAIRED	RT-PCR	VIRAL RNA	Severe acute respiratory syndrome coronavirus 2	Homo sapiens	ILLUMINA	2021-04-21	United States	North America	45	6115.68	7939	0.99388	182877141
SRR15013870	PRJNA713804	AMPLICON	SAMN19969389	SRX11325924	062111301123A	Illumina NovaSeq 6000	PAIRED	RT-PCR	VIRAL RNA	Severe acute respiratory syndrome coronavirus 2	Homo sapiens	ILLUMINA	2021-04-23	United States	North America	42	5665.53	7887	0.979467	169416215
SRR15013871	PRJNA713804	AMPLICON	SAMN19969390	SRX11325925	062111501007A	Illumina NovaSeq 6000	PAIRED	RT-PCR	VIRAL RNA	Severe acute respiratory syndrome coronavirus 2	Homo sapiens	ILLUMINA	2021-04-25	United States	North America	44	5906.33	7903	0.992944	176617085
SRR15013875	PRJNA713804	AMPLICON	SAMN19969393	SRX11325929	072111100682A	Illumina NovaSeq 6000	PAIRED	RT-PCR	VIRAL RNA	Severe acute respiratory syndrome coronavirus 2	Homo sapiens	ILLUMINA	2021-04-21	United States	North America	45	5528.75	7350	0.986924	165326308
SRR15013876	PRJNA713804	AMPLICON	SAMN19969394	SRX11325930	072111300560A	Illumina NovaSeq 6000	PAIRED	RT-PCR	VIRAL RNA	Severe acute respiratory syndrome coronavirus 2	Homo sapiens	ILLUMINA	2021-04-23	United States	North America	42	4936.63	5765	0.974919	147620168
SRR15013877	PRJNA713804	AMPLICON	SAMN19969395	SRX11325931	082111000136A	Illumina NovaSeq 6000	PAIRED	RT-PCR	VIRAL RNA	Severe acute respiratory syndrome coronavirus 2	Homo sapiens	ILLUMINA	2021-04-20	United States	North America	41	4745.66	4968	0.976524	141909355
SRR15013879	PRJNA713804	AMPLICON	SAMN19969397	SRX11325933	112109400442A	Illumina NovaSeq 6000	PAIRED	RT-PCR	VIRAL RNA	Severe acute respiratory syndrome coronavirus 2	Homo sapiens	ILLUMINA	2021-04-04	United States	North America	33	5481.75	7072	0.954954	163920812
SRR15013880	PRJNA713804	AMPLICON	SAMN19969398	SRX11325934	112109500404A	Illumina NovaSeq 6000	PAIRED	RT-PCR	VIRAL RNA	Severe acute respiratory syndrome coronavirus 2	Homo sapiens	ILLUMINA	2021-04-05	United States	North America	33	5755.05	7830	0.975421	172093164
SRR15013881	PRJNA713804	AMPLICON	SAMN19969399	SRX11325935	112109900313A	Illumina NovaSeq 6000	PAIRED	RT-PCR	VIRAL RNA	Severe acute respiratory syndrome coronavirus 2	Homo sapiens	ILLUMINA	2021-04-09	United States	North America	30	5141.22	5202	0.988162	153737910
SRR15013882	PRJNA713804	AMPLICON	SAMN19969400	SRX11325936	112109900635A	Illumina NovaSeq 6000	PAIRED	RT-PCR	VIRAL RNA	Severe acute respiratory syndrome coronavirus 2	Homo sapiens	ILLUMINA	2021-04-09	United States	North America	41	5069.66	5374	0.967729	151598029
SRR15013883	PRJNA713804	AMPLICON	SAMN19969401	SRX11325937	112110000452A	Illumina NovaSeq 6000	PAIRED	RT-PCR	VIRAL RNA	Severe acute respiratory syndrome coronavirus 2	Homo sapiens	ILLUMINA	2021-04-10	United States	North America	45	5822.76	7801	0.986021	174117972
SRR15013884	PRJNA713804	AMPLICON	SAMN19969402	SRX11325938	112110100342A	Illumina NovaSeq 6000	PAIRED	RT-PCR	VIRAL RNA	Severe acute respiratory syndrome coronavirus 2	Homo sapiens	ILLUMINA	2021-04-11	United States	North America	45	5505.46	6976	0.985821	164629632
SRR15013885	PRJNA713804	AMPLICON	SAMN19969403	SRX11325939	112110400324A	Illumina NovaSeq 6000	PAIRED	RT-PCR	VIRAL RNA	Severe acute respiratory syndrome coronavirus 2	Homo sapiens	ILLUMINA	2021-04-14	United States	North America	31	3997.2	3740	0.98853	119528298
SRR15013886	PRJNA713804	AMPLICON	SAMN19969404	SRX11325940	112110500356A	Illumina NovaSeq 6000	PAIRED	RT-PCR	VIRAL RNA	Severe acute respiratory syndrome coronavirus 2	Homo sapiens	ILLUMINA	2021-04-15	United States	North America	30	5820.81	7846	0.986991	174059655
SRR15013887	PRJNA713804	AMPLICON	SAMN19969405	SRX11325941	112110600486A	Illumina NovaSeq 6000	PAIRED	RT-PCR	VIRAL RNA	Severe acute respiratory syndrome coronavirus 2	Homo sapiens	ILLUMINA	2021-04-16	United States	North America	51	6096.32	7902	0.993813	182298180
SRR15013888	PRJNA713804	AMPLICON	SAMN19969406	SRX11325942	112111100121A	Illumina NovaSeq 6000	PAIRED	RT-PCR	VIRAL RNA	Severe acute respiratory syndrome coronavirus 2	Homo sapiens	ILLUMINA	2021-04-21	United States	North America	47	5662	7810	0.987125	169310898
SRR15013889	PRJNA713804	AMPLICON	SAMN19969407	SRX11325943	112111100291A	Illumina NovaSeq 6000	PAIRED	RT-PCR	VIRAL RNA	Severe acute respiratory syndrome coronavirus 2	Homo sapiens	ILLUMINA	2021-04-21	United States	North America	43	5748.65	7655	0.985754	171901917
SRR15013890	PRJNA713804	AMPLICON	SAMN19969408	SRX11325944	112111100795A	Illumina NovaSeq 6000	PAIRED	RT-PCR	VIRAL RNA	Severe acute respiratory syndrome coronavirus 2	Homo sapiens	ILLUMINA	2021-04-21	United States	North America	46	4914.94	5461	0.973347	146971568
SRR15013891	PRJNA713804	AMPLICON	SAMN19969409	SRX11325945	112111200524A	Illumina NovaSeq 6000	PAIRED	RT-PCR	VIRAL RNA	Severe acute respiratory syndrome coronavirus 2	Homo sapiens	ILLUMINA	2021-04-22	United States	North America	42	3896.58	3787	0.951443	116519375
SRR15013892	PRJNA713804	AMPLICON	SAMN19969368	SRX11325946	042111201563A	Illumina NovaSeq 6000	PAIRED	RT-PCR	VIRAL RNA	Severe acute respiratory syndrome coronavirus 2	Homo sapiens	ILLUMINA	2021-04-22	United States	North America	33	5303.53	6648	0.965555	158591397
SRR15013893	PRJNA713804	AMPLICON	SAMN19969410	SRX11325947	112111200573A	Illumina NovaSeq 6000	PAIRED	RT-PCR	VIRAL RNA	Severe acute respiratory syndrome coronavirus 2	Homo sapiens	ILLUMINA	2021-04-22	United States	North America	50	4919.98	5271	0.962044	147122119
SRR15013895	PRJNA713804	AMPLICON	SAMN19969412	SRX11325949	112111300676A	Illumina NovaSeq 6000	PAIRED	RT-PCR	VIRAL RNA	Severe acute respiratory syndrome coronavirus 2	Homo sapiens	ILLUMINA	2021-04-23	United States	North America	41	5286.75	6627	0.979668	158089759
SRR15013896	PRJNA713804	AMPLICON	SAMN19969413	SRX11325950	112111300716A	Illumina NovaSeq 6000	PAIRED	RT-PCR	VIRAL RNA	Severe acute respiratory syndrome coronavirus 2	Homo sapiens	ILLUMINA	2021-04-23	United States	North America	45	3449.42	3208	0.955891	103148151
SRR15013897	PRJNA713804	AMPLICON	SAMN19969414	SRX11325951	112111400199A	Illumina NovaSeq 6000	PAIRED	RT-PCR	VIRAL RNA	Severe acute respiratory syndrome coronavirus 2	Homo sapiens	ILLUMINA	2021-04-24	United States	North America	34	5240.99	5788	0.958298	156721309
SRR15013898	PRJNA713804	AMPLICON	SAMN19969415	SRX11325952	112111400540A	Illumina NovaSeq 6000	PAIRED	RT-PCR	VIRAL RNA	Severe acute respiratory syndrome coronavirus 2	Homo sapiens	ILLUMINA	2021-04-24	United States	North America	46	6037.97	7722	0.988329	180553409
SRR15013899	PRJNA713804	AMPLICON	SAMN19969416	SRX11325953	112111600407A	Illumina NovaSeq 6000	PAIRED	RT-PCR	VIRAL RNA	Severe acute respiratory syndrome coronavirus 2	Homo sapiens	ILLUMINA	2021-04-26	United States	North America	42	2959.52	2473	0.918637	88498407
SRR15013900	PRJNA713804	AMPLICON	SAMN19969417	SRX11325954	112111800332A	Illumina NovaSeq 6000	PAIRED	RT-PCR	VIRAL RNA	Severe acute respiratory syndrome coronavirus 2	Homo sapiens	ILLUMINA	2021-04-28	United States	North America	46	5704.64	7578	0.988229	170585805
SRR15013902	PRJNA713804	AMPLICON	SAMN19969419	SRX11325956	122110801008A	Illumina NovaSeq 6000	PAIRED	RT-PCR	VIRAL RNA	Severe acute respiratory syndrome coronavirus 2	Homo sapiens	ILLUMINA	2021-04-18	United States	North America	43	5615.22	7119	0.995318	167911928
SRR15013903	PRJNA713804	AMPLICON	SAMN19969420	SRX11325957	122111001021A	Illumina NovaSeq 6000	PAIRED	RT-PCR	VIRAL RNA	Severe acute respiratory syndrome coronavirus 2	Homo sapiens	ILLUMINA	2021-04-20	United States	North America	45	5804.1	7949	0.987894	173560052
SRR15013904	PRJNA713804	AMPLICON	SAMN19969421	SRX11325958	122111100220A	Illumina NovaSeq 6000	PAIRED	RT-PCR	VIRAL RNA	Severe acute respiratory syndrome coronavirus 2	Homo sapiens	ILLUMINA	2021-04-21	United States	North America	25	5130.05	6103	0.981975	153403957
SRR15013908	PRJNA713804	AMPLICON	SAMN19969422	SRX11325962	122111101438A	Illumina NovaSeq 6000	PAIRED	RT-PCR	VIRAL RNA	Severe acute respiratory syndrome coronavirus 2	Homo sapiens	ILLUMINA	2021-04-21	United States	North America	50	6341.85	7982	0.994047	189640299
SRR15013909	PRJNA713804	AMPLICON	SAMN19969423	SRX11325963	122111201459A	Illumina NovaSeq 6000	PAIRED	RT-PCR	VIRAL RNA	Severe acute respiratory syndrome coronavirus 2	Homo sapiens	ILLUMINA	2021-04-23	United States	North America	44	3751.25	3647	0.982209	112173753
SRR15013910	PRJNA713804	AMPLICON	SAMN19969424	SRX11325964	122111300720A	Illumina NovaSeq 6000	PAIRED	RT-PCR	VIRAL RNA	Severe acute respiratory syndrome coronavirus 2	Homo sapiens	ILLUMINA	2021-04-23	United States	North America	40	4292.41	4224	0.936327	128355901
SRR15013911	PRJNA713804	AMPLICON	SAMN19969425	SRX11325965	2107350821	Illumina NovaSeq 6000	PAIRED	RT-PCR	VIRAL RNA	Severe acute respiratory syndrome coronavirus 2	Homo sapiens	ILLUMINA	2021-04-29	United States	North America	50	5016.51	5388	0.984015	150008834
SRR15013912	PRJNA713804	AMPLICON	SAMN19969426	SRX11325966	2107350967	Illumina NovaSeq 6000	PAIRED	RT-PCR	VIRAL RNA	Severe acute respiratory syndrome coronavirus 2	Homo sapiens	ILLUMINA	2021-04-29	United States	North America	51	5658.81	7584	0.987694	169215330
SRR15013913	PRJNA713804	AMPLICON	SAMN19969427	SRX11325967	2107351035	Illumina NovaSeq 6000	PAIRED	RT-PCR	VIRAL RNA	Severe acute respiratory syndrome coronavirus 2	Homo sapiens	ILLUMINA	2021-04-29	United States	North America	49	5739.8	7620	0.989332	171637250
SRR15013914	PRJNA713804	AMPLICON	SAMN19969428	SRX11325968	2107353618	Illumina NovaSeq 6000	PAIRED	RT-PCR	VIRAL RNA	Severe acute respiratory syndrome coronavirus 2	Homo sapiens	ILLUMINA	2021-04-29	United States	North America	45	4287.49	4119	0.939103	128208881
SRR15013915	PRJNA713804	AMPLICON	SAMN19969429	SRX11325969	2107353619	Illumina NovaSeq 6000	PAIRED	RT-PCR	VIRAL RNA	Severe acute respiratory syndrome coronavirus 2	Homo sapiens	ILLUMINA	2021-04-29	United States	North America	46	5127.7	6077	0.976558	153333696
SRR15013916	PRJNA713804	AMPLICON	SAMN19969430	SRX11325970	2107353627	Illumina NovaSeq 6000	PAIRED	RT-PCR	VIRAL RNA	Severe acute respiratory syndrome coronavirus 2	Homo sapiens	ILLUMINA	2021-04-28	United States	North America	47	5657.37	7786	0.989098	169172319
SRR15013917	PRJNA713804	AMPLICON	SAMN19969431	SRX11325971	2107523984	Illumina NovaSeq 6000	PAIRED	RT-PCR	VIRAL RNA	Severe acute respiratory syndrome coronavirus 2	Homo sapiens	ILLUMINA	2021-04-22	United States	North America	46	5677.58	7714	0.98445	169776710
SRR15013918	PRJNA713804	AMPLICON	SAMN19969432	SRX11325972	2108659220	Illumina NovaSeq 6000	PAIRED	RT-PCR	VIRAL RNA	Severe acute respiratory syndrome coronavirus 2	Homo sapiens	ILLUMINA	2021-04-28	United States	North America	42	5207.09	6112	0.977159	155707708
SRR15013919	PRJNA713804	AMPLICON	SAMN19969433	SRX11325973	211001133A	Illumina NovaSeq 6000	PAIRED	RT-PCR	VIRAL RNA	Severe acute respiratory syndrome coronavirus 2	Homo sapiens	ILLUMINA	2021-04-10	United States	North America	36	5983.26	7958	0.992777	178917476
SRR15013920	PRJNA713804	AMPLICON	SAMN19969434	SRX11325974	211071590A	Illumina NovaSeq 6000	PAIRED	RT-PCR	VIRAL RNA	Severe acute respiratory syndrome coronavirus 2	Homo sapiens	ILLUMINA	2021-04-17	United States	North America	26	5777.76	7876	0.984951	172772472
SRR15013921	PRJNA713804	AMPLICON	SAMN19969435	SRX11325975	211081498A	Illumina NovaSeq 6000	PAIRED	RT-PCR	VIRAL RNA	Severe acute respiratory syndrome coronavirus 2	Homo sapiens	ILLUMINA	2021-04-18	United States	North America	45	6022.28	7988	0.989065	180084244
SRR15013922	PRJNA713804	AMPLICON	SAMN19969436	SRX11325976	211130514A	Illumina NovaSeq 6000	PAIRED	RT-PCR	VIRAL RNA	Severe acute respiratory syndrome coronavirus 2	Homo sapiens	ILLUMINA	2021-04-23	United States	North America	46	5390.27	6314	0.973314	161185379
SRR15013923	PRJNA713804	AMPLICON	SAMN19969437	SRX11325977	310912050	Illumina NovaSeq 6000	PAIRED	RT-PCR	VIRAL RNA	Severe acute respiratory syndrome coronavirus 2	Homo sapiens	ILLUMINA	2021-04-18	United States	North America	44	5705.56	7657	0.988429	170613467
SRR15013924	PRJNA713804	AMPLICON	SAMN19969438	SRX11325978	XW00011742	Illumina NovaSeq 6000	PAIRED	RT-PCR	VIRAL RNA	Severe acute respiratory syndrome coronavirus 2	Homo sapiens	ILLUMINA	2021-04-29	United States	North America	30	5444.98	6928	0.971709	162821231
SRR15013925	PRJNA713804	AMPLICON	SAMN19969439	SRX11325979	XW00011868	Illumina NovaSeq 6000	PAIRED	RT-PCR	VIRAL RNA	Severe acute respiratory syndrome coronavirus 2	Homo sapiens	ILLUMINA	2021-04-23	United States	North America	43	4656.02	5215	0.948433	139228986
SRR15013926	PRJNA713804	AMPLICON	SAMN19969440	SRX11325980	XW00011870	Illumina NovaSeq 6000	PAIRED	RT-PCR	VIRAL RNA	Severe acute respiratory syndrome coronavirus 2	Homo sapiens	ILLUMINA	2021-04-26	United States	North America	41	4923.58	5690	0.966458	147229776
SRR15013927	PRJNA713804	AMPLICON	SAMN19969441	SRX11325981	XW00019577	Illumina NovaSeq 6000	PAIRED	RT-PCR	VIRAL RNA	Severe acute respiratory syndrome coronavirus 2	Homo sapiens	ILLUMINA	2021-04-29	United States	North America	48	5171.43	6375	0.976156	154641362
SRR15024316	PRJNA731148	AMPLICON	SAMN20013206	SRX11336427	SARS-CoV-2/Human/USA/MT-CDC-ASC210109941/2021	Illumina NovaSeq 6000	PAIRED	RT-PCR	VIRAL RNA	Severe acute respiratory syndrome coronavirus 2	Homo sapiens	ILLUMINA	2021-06-16	United States	North America	52	5963.56	7550	0.971909	178328317
SRR15024317	PRJNA731148	AMPLICON	SAMN20012807	SRX11336426	SARS-CoV-2/Human/USA/UT-CDC-ASC210109940/2021	Illumina NovaSeq 6000	PAIRED	RT-PCR	VIRAL RNA	Severe acute respiratory syndrome coronavirus 2	Homo sapiens	ILLUMINA	2021-06-16	United States	North America	48	7023.9	7922	0.985888	210035814
SRR15024318	PRJNA731148	AMPLICON	SAMN20012808	SRX11336425	SARS-CoV-2/Human/USA/UT-CDC-ASC210109939/2021	Illumina NovaSeq 6000	PAIRED	RT-PCR	VIRAL RNA	Severe acute respiratory syndrome coronavirus 2	Homo sapiens	ILLUMINA	2021-06-16	United States	North America	45	7262.14	7927	0.987593	217159915
SRR15024319	PRJNA731148	AMPLICON	SAMN20012786	SRX11336424	SARS-CoV-2/Human/USA/WV-CDC-ASC210109937/2021	Illumina NovaSeq 6000	PAIRED	RT-PCR	VIRAL RNA	Severe acute respiratory syndrome coronavirus 2	Homo sapiens	ILLUMINA	2021-06-16	United States	North America	49	7407.49	7940	0.997626	221506260
SRR15024320	PRJNA731148	AMPLICON	SAMN20013142	SRX11336423	SARS-CoV-2/Human/USA/NY-CDC-ASC210109936/2021	Illumina NovaSeq 6000	PAIRED	RT-PCR	VIRAL RNA	Severe acute respiratory syndrome coronavirus 2	Homo sapiens	ILLUMINA	2021-06-16	United States	North America	52	4837.46	5551	0.931646	144654541
SRR15024321	PRJNA731148	AMPLICON	SAMN20013488	SRX11336422	SARS-CoV-2/Human/USA/FL-CDC-ASC210109935/2021	Illumina NovaSeq 6000	PAIRED	RT-PCR	VIRAL RNA	Severe acute respiratory syndrome coronavirus 2	Homo sapiens	ILLUMINA	2021-06-16	United States	North America	59	7453.59	7948	0.997559	222884758
SRR15024322	PRJNA731148	AMPLICON	SAMN20013489	SRX11336421	SARS-CoV-2/Human/USA/FL-CDC-ASC210109933/2021	Illumina NovaSeq 6000	PAIRED	RT-PCR	VIRAL RNA	Severe acute respiratory syndrome coronavirus 2	Homo sapiens	ILLUMINA	2021-06-16	United States	North America	59	5030.83	5983	0.947731	150436782
SRR15024323	PRJNA731148	AMPLICON	SAMN20013008	SRX11336420	SARS-CoV-2/Human/USA/TX-CDC-ASC210109932/2021	Illumina NovaSeq 6000	PAIRED	RT-PCR	VIRAL RNA	Severe acute respiratory syndrome coronavirus 2	Homo sapiens	ILLUMINA	2021-06-15	United States	North America	41	2242.56	1763	0.975086	67059311
SRR15024324	PRJNA731148	AMPLICON	SAMN20013490	SRX11336419	SARS-CoV-2/Human/USA/FL-CDC-ASC210109930/2021	Illumina NovaSeq 6000	PAIRED	RT-PCR	VIRAL RNA	Severe acute respiratory syndrome coronavirus 2	Homo sapiens	ILLUMINA	2021-06-16	United States	North America	50	3725.21	3152	0.973916	111395044
SRR15024325	PRJNA731148	AMPLICON	SAMN20013149	SRX11336418	SARS-CoV-2/Human/USA/NV-CDC-ASC210109926/2021	Illumina NovaSeq 6000	PAIRED	RT-PCR	VIRAL RNA	Severe acute respiratory syndrome coronavirus 2	Homo sapiens	ILLUMINA	2021-06-16	United States	North America	48	7416.17	7933	0.997592	221765832
SRR15024326	PRJNA731148	AMPLICON	SAMN20013637	SRX11336417	SARS-CoV-2/Human/USA/CO-CDC-ASC210109924/2021	Illumina NovaSeq 6000	PAIRED	RT-PCR	VIRAL RNA	Severe acute respiratory syndrome coronavirus 2	Homo sapiens	ILLUMINA	2021-06-16	United States	North America	52	6346.31	7778	0.970304	189773691
SRR15024327	PRJNA731148	AMPLICON	SAMN20013224	SRX11336416	SARS-CoV-2/Human/USA/MO-CDC-ASC210109922/2021	Illumina NovaSeq 6000	PAIRED	RT-PCR	VIRAL RNA	Severe acute respiratory syndrome coronavirus 2	Homo sapiens	ILLUMINA	2021-06-16	United States	North America	41	6604.23	7790	0.963114	197486349
SRR15024328	PRJNA731148	AMPLICON	SAMN20014000	SRX11336415	SARS-CoV-2/Human/USA/AZ-CDC-ASC210109921/2021	Illumina NovaSeq 6000	PAIRED	RT-PCR	VIRAL RNA	Severe acute respiratory syndrome coronavirus 2	Homo sapiens	ILLUMINA	2021-06-15	United States	North America	64	4520.54	4880	0.932916	135177682
SRR15024329	PRJNA731148	AMPLICON	SAMN20014020	SRX11336414	SARS-CoV-2/Human/USA/AR-CDC-ASC210109919/2021	Illumina NovaSeq 6000	PAIRED	RT-PCR	VIRAL RNA	Severe acute respiratory syndrome coronavirus 2	Homo sapiens	ILLUMINA	2021-06-16	United States	North America	46	5285.52	6909	0.912684	158053019
SRR15024330	PRJNA731148	AMPLICON	SAMN20013491	SRX11336413	SARS-CoV-2/Human/USA/FL-CDC-ASC210109918/2021	Illumina NovaSeq 6000	PAIRED	RT-PCR	VIRAL RNA	Severe acute respiratory syndrome coronavirus 2	Homo sapiens	ILLUMINA	2021-06-16	United States	North America	51	7477.89	7955	0.998228	223611423
SRR15024332	PRJNA731148	AMPLICON	SAMN20013289	SRX11336411	SARS-CoV-2/Human/USA/KY-CDC-ASC210109915/2021	Illumina NovaSeq 6000	PAIRED	RT-PCR	VIRAL RNA	Severe acute respiratory syndrome coronavirus 2	Homo sapiens	ILLUMINA	2021-06-16	United States	North America	51	6662.68	7522	0.996522	199233981
SRR15024333	PRJNA731148	AMPLICON	SAMN20013492	SRX11336410	SARS-CoV-2/Human/USA/FL-CDC-ASC210109914/2021	Illumina NovaSeq 6000	PAIRED	RT-PCR	VIRAL RNA	Severe acute respiratory syndrome coronavirus 2	Homo sapiens	ILLUMINA	2021-06-16	United States	North America	47	7045.8	7928	0.975822	210690675
SRR15024334	PRJNA731148	AMPLICON	SAMN20013493	SRX11336409	SARS-CoV-2/Human/USA/FL-CDC-ASC210109913/2021	Illumina NovaSeq 6000	PAIRED	RT-PCR	VIRAL RNA	Severe acute respiratory syndrome coronavirus 2	Homo sapiens	ILLUMINA	2021-06-16	United States	North America	50	6777.3	7840	0.979266	202661613
SRR15024335	PRJNA731148	AMPLICON	SAMN20013494	SRX11336408	SARS-CoV-2/Human/USA/FL-CDC-ASC210109912/2021	Illumina NovaSeq 6000	PAIRED	RT-PCR	VIRAL RNA	Severe acute respiratory syndrome coronavirus 2	Homo sapiens	ILLUMINA	2021-06-16	United States	North America	52	6966.32	7911	0.990937	208313886
SRR15024336	PRJNA731148	AMPLICON	SAMN20013495	SRX11336407	SARS-CoV-2/Human/USA/FL-CDC-ASC210109911/2021	Illumina NovaSeq 6000	PAIRED	RT-PCR	VIRAL RNA	Severe acute respiratory syndrome coronavirus 2	Homo sapiens	ILLUMINA	2021-06-16	United States	North America	39	6441.18	7650	0.976992	192610487
SRR15024337	PRJNA731148	AMPLICON	SAMN20013121	SRX11336406	SARS-CoV-2/Human/USA/OR-CDC-ASC210109910/2021	Illumina NovaSeq 6000	PAIRED	RT-PCR	VIRAL RNA	Severe acute respiratory syndrome coronavirus 2	Homo sapiens	ILLUMINA	2021-06-17	United States	North America	45	7364.05	7931	0.99699	220207256
SRR15024338	PRJNA731148	AMPLICON	SAMN20013496	SRX11336405	SARS-CoV-2/Human/USA/FL-CDC-ASC210109909/2021	Illumina NovaSeq 6000	PAIRED	RT-PCR	VIRAL RNA	Severe acute respiratory syndrome coronavirus 2	Homo sapiens	ILLUMINA	2021-06-16	United States	North America	50	6960.65	7851	0.993981	208144316
SRR15024339	PRJNA731148	AMPLICON	SAMN20013497	SRX11336404	SARS-CoV-2/Human/USA/FL-CDC-ASC210109908/2021	Illumina NovaSeq 6000	PAIRED	RT-PCR	VIRAL RNA	Severe acute respiratory syndrome coronavirus 2	Homo sapiens	ILLUMINA	2021-06-16	United States	North America	48	7353.71	7910	0.997258	219898003
SRR15024340	PRJNA731148	AMPLICON	SAMN20013799	SRX11336403	SARS-CoV-2/Human/USA/CA-CDC-ASC210109904/2021	Illumina NovaSeq 6000	PAIRED	RT-PCR	VIRAL RNA	Severe acute respiratory syndrome coronavirus 2	Homo sapiens	ILLUMINA	2021-06-16	United States	North America	47	7247.6	7921	0.988128	216725069
SRR15024341	PRJNA731148	AMPLICON	SAMN20013122	SRX11336402	SARS-CoV-2/Human/USA/OR-CDC-ASC210109903/2021	Illumina NovaSeq 6000	PAIRED	RT-PCR	VIRAL RNA	Severe acute respiratory syndrome coronavirus 2	Homo sapiens	ILLUMINA	2021-06-14	United States	North America	51	7445.5	7945	0.997425	222642721
SRR15024342	PRJNA731148	AMPLICON	SAMN20013348	SRX11336401	SARS-CoV-2/Human/USA/GA-CDC-ASC210109902/2021	Illumina NovaSeq 6000	PAIRED	RT-PCR	VIRAL RNA	Severe acute respiratory syndrome coronavirus 2	Homo sapiens	ILLUMINA	2021-06-15	United States	North America	47	3179.13	2235	0.952145	95065592
SRR15024343	PRJNA731148	AMPLICON	SAMN20013800	SRX11336400	SARS-CoV-2/Human/USA/CA-CDC-ASC210109901/2021	Illumina NovaSeq 6000	PAIRED	RT-PCR	VIRAL RNA	Severe acute respiratory syndrome coronavirus 2	Homo sapiens	ILLUMINA	2021-06-15	United States	North America	46	4525.14	4414	0.98455	135315271
SRR15024344	PRJNA731148	AMPLICON	SAMN20013399	SRX11336399	SARS-CoV-2/Human/USA/FL-CDC-ASC210110545/2021	Illumina NovaSeq 6000	PAIRED	RT-PCR	VIRAL RNA	Severe acute respiratory syndrome coronavirus 2	Homo sapiens	ILLUMINA	2021-06-19	United States	North America	47	6522.97	7850	0.962044	195056470
SRR15024345	PRJNA731148	AMPLICON	SAMN20013400	SRX11336398	SARS-CoV-2/Human/USA/FL-CDC-ASC210110544/2021	Illumina NovaSeq 6000	PAIRED	RT-PCR	VIRAL RNA	Severe acute respiratory syndrome coronavirus 2	Homo sapiens	ILLUMINA	2021-06-21	United States	North America	42	7004.29	7871	0.984349	209449284
SRR15024346	PRJNA731148	AMPLICON	SAMN20013401	SRX11336397	SARS-CoV-2/Human/USA/FL-CDC-ASC210110543/2021	Illumina NovaSeq 6000	PAIRED	RT-PCR	VIRAL RNA	Severe acute respiratory syndrome coronavirus 2	Homo sapiens	ILLUMINA	2021-06-21	United States	North America	50	5549.32	6849	0.955055	165941260
SRR15024347	PRJNA731148	AMPLICON	SAMN20013402	SRX11336396	SARS-CoV-2/Human/USA/FL-CDC-ASC210110542/2021	Illumina NovaSeq 6000	PAIRED	RT-PCR	VIRAL RNA	Severe acute respiratory syndrome coronavirus 2	Homo sapiens	ILLUMINA	2021-06-20	United States	North America	67	4805.72	5782	0.942748	143705354
SRR15024348	PRJNA731148	AMPLICON	SAMN20013403	SRX11336395	SARS-CoV-2/Human/USA/FL-CDC-ASC210110541/2021	Illumina NovaSeq 6000	PAIRED	RT-PCR	VIRAL RNA	Severe acute respiratory syndrome coronavirus 2	Homo sapiens	ILLUMINA	2021-06-21	United States	North America	47	7217.79	7943	0.995586	215833627
SRR15024349	PRJNA731148	AMPLICON	SAMN20013404	SRX11336394	SARS-CoV-2/Human/USA/FL-CDC-ASC210110539/2021	Illumina NovaSeq 6000	PAIRED	RT-PCR	VIRAL RNA	Severe acute respiratory syndrome coronavirus 2	Homo sapiens	ILLUMINA	2021-06-21	United States	North America	66	3836.29	3116	0.915861	114716469
SRR15024350	PRJNA731148	AMPLICON	SAMN20013405	SRX11336393	SARS-CoV-2/Human/USA/FL-CDC-ASC210110536/2021	Illumina NovaSeq 6000	PAIRED	RT-PCR	VIRAL RNA	Severe acute respiratory syndrome coronavirus 2	Homo sapiens	ILLUMINA	2021-06-21	United States	North America	52	5066.48	5759	0.954787	151502805
SRR15024351	PRJNA731148	AMPLICON	SAMN20013241	SRX11336392	SARS-CoV-2/Human/USA/MN-CDC-ASC210110535/2021	Illumina NovaSeq 6000	PAIRED	RT-PCR	VIRAL RNA	Severe acute respiratory syndrome coronavirus 2	Homo sapiens	ILLUMINA	2021-06-21	United States	North America	50	4631.05	4239	0.986858	138482375
SRR15024352	PRJNA731148	AMPLICON	SAMN20013406	SRX11336391	SARS-CoV-2/Human/USA/FL-CDC-ASC210110534/2021	Illumina NovaSeq 6000	PAIRED	RT-PCR	VIRAL RNA	Severe acute respiratory syndrome coronavirus 2	Homo sapiens	ILLUMINA	2021-06-21	United States	North America	46	6926.46	7840	0.987995	207121985
SRR15024353	PRJNA731148	AMPLICON	SAMN20013621	SRX11336390	SARS-CoV-2/Human/USA/CO-CDC-ASC210110533/2021	Illumina NovaSeq 6000	PAIRED	RT-PCR	VIRAL RNA	Severe acute respiratory syndrome coronavirus 2	Homo sapiens	ILLUMINA	2021-06-20	United States	North America	50	7059.87	7874	0.995653	211111395
SRR15024354	PRJNA731148	AMPLICON	SAMN20012971	SRX11336389	SARS-CoV-2/Human/USA/TX-CDC-ASC210110532/2021	Illumina NovaSeq 6000	PAIRED	RT-PCR	VIRAL RNA	Severe acute respiratory syndrome coronavirus 2	Homo sapiens	ILLUMINA	2021-06-21	United States	North America	44	6965.54	7863	0.992175	208290463
SRR15024355	PRJNA731148	AMPLICON	SAMN20012972	SRX11336388	SARS-CoV-2/Human/USA/TX-CDC-ASC210110531/2021	Illumina NovaSeq 6000	PAIRED	RT-PCR	VIRAL RNA	Severe acute respiratory syndrome coronavirus 2	Homo sapiens	ILLUMINA	2021-06-21	United States	North America	45	7249.88	7864	0.997458	216793056
SRR15024356	PRJNA731148	AMPLICON	SAMN20012973	SRX11336387	SARS-CoV-2/Human/USA/TX-CDC-ASC210110530/2021	Illumina NovaSeq 6000	PAIRED	RT-PCR	VIRAL RNA	Severe acute respiratory syndrome coronavirus 2	Homo sapiens	ILLUMINA	2021-06-21	United States	North America	44	1813.07	1049	0.970605	54216216
SRR15024357	PRJNA731148	AMPLICON	SAMN20013722	SRX11336386	SARS-CoV-2/Human/USA/CA-CDC-ASC210110529/2021	Illumina NovaSeq 6000	PAIRED	RT-PCR	VIRAL RNA	Severe acute respiratory syndrome coronavirus 2	Homo sapiens	ILLUMINA	2021-06-19	United States	North America	52	6980.77	7770	0.993211	208745864
SRR15024358	PRJNA731148	AMPLICON	SAMN20014036	SRX11336385	SARS-CoV-2/Human/USA/AK-CDC-ASC210110528/2021	Illumina NovaSeq 6000	PAIRED	RT-PCR	VIRAL RNA	Severe acute respiratory syndrome coronavirus 2	Homo sapiens	ILLUMINA	2021-06-21	United States	North America	48	3678.56	3207	0.978597	110000093
SRR15024359	PRJNA731148	AMPLICON	SAMN20013723	SRX11336384	SARS-CoV-2/Human/USA/CA-CDC-ASC210110527/2021	Illumina NovaSeq 6000	PAIRED	RT-PCR	VIRAL RNA	Severe acute respiratory syndrome coronavirus 2	Homo sapiens	ILLUMINA	2021-06-21	United States	North America	52	5069.31	5723	0.971642	151587579
SRR15024360	PRJNA731148	AMPLICON	SAMN20013407	SRX11336383	SARS-CoV-2/Human/USA/FL-CDC-ASC210110525/2021	Illumina NovaSeq 6000	PAIRED	RT-PCR	VIRAL RNA	Severe acute respiratory syndrome coronavirus 2	Homo sapiens	ILLUMINA	2021-06-21	United States	North America	52	6870.18	7889	0.980002	205438972
SRR15024361	PRJNA731148	AMPLICON	SAMN20013252	SRX11336382	SARS-CoV-2/Human/USA/MI-CDC-ASC210110524/2021	Illumina NovaSeq 6000	PAIRED	RT-PCR	VIRAL RNA	Severe acute respiratory syndrome coronavirus 2	Homo sapiens	ILLUMINA	2021-06-21	United States	North America	54	1652.49	1370	0.97114	49414526
SRR15024362	PRJNA731148	AMPLICON	SAMN20012974	SRX11336381	SARS-CoV-2/Human/USA/TX-CDC-ASC210110523/2021	Illumina NovaSeq 6000	PAIRED	RT-PCR	VIRAL RNA	Severe acute respiratory syndrome coronavirus 2	Homo sapiens	ILLUMINA	2021-06-21	United States	North America	44	7265.8	7898	0.99689	217269153
SRR15024363	PRJNA731148	AMPLICON	SAMN20012975	SRX11336380	SARS-CoV-2/Human/USA/TX-CDC-ASC210110522/2021	Illumina NovaSeq 6000	PAIRED	RT-PCR	VIRAL RNA	Severe acute respiratory syndrome coronavirus 2	Homo sapiens	ILLUMINA	2021-06-20	United States	North America	50	7484.32	7955	0.996388	223803527
SRR15024364	PRJNA731148	AMPLICON	SAMN20013305	SRX11336379	SARS-CoV-2/Human/USA/IL-CDC-ASC210110521/2021	Illumina NovaSeq 6000	PAIRED	RT-PCR	VIRAL RNA	Severe acute respiratory syndrome coronavirus 2	Homo sapiens	ILLUMINA	2021-06-21	United States	North America	50	7408.96	7948	0.997191	221550139
SRR15024365	PRJNA731148	AMPLICON	SAMN20013724	SRX11336378	SARS-CoV-2/Human/USA/CA-CDC-ASC210110520/2021	Illumina NovaSeq 6000	PAIRED	RT-PCR	VIRAL RNA	Severe acute respiratory syndrome coronavirus 2	Homo sapiens	ILLUMINA	2021-06-19	United States	North America	53	3777.56	3140	0.915493	112960490
SRR15024366	PRJNA731148	AMPLICON	SAMN20012976	SRX11336377	SARS-CoV-2/Human/USA/TX-CDC-ASC210110425/2021	Illumina NovaSeq 6000	PAIRED	RT-PCR	VIRAL RNA	Severe acute respiratory syndrome coronavirus 2	Homo sapiens	ILLUMINA	2021-06-20	United States	North America	45	6254.36	7820	0.961409	187024087
SRR15024369	PRJNA731148	AMPLICON	SAMN20013061	SRX11336374	SARS-CoV-2/Human/USA/TN-CDC-ASC210110421/2021	Illumina NovaSeq 6000	PAIRED	RT-PCR	VIRAL RNA	Severe acute respiratory syndrome coronavirus 2	Homo sapiens	ILLUMINA	2021-06-20	United States	North America	51	6006.66	7604	0.961141	179617069
SRR15024370	PRJNA731148	AMPLICON	SAMN20013727	SRX11336373	SARS-CoV-2/Human/USA/CA-CDC-ASC210110420/2021	Illumina NovaSeq 6000	PAIRED	RT-PCR	VIRAL RNA	Severe acute respiratory syndrome coronavirus 2	Homo sapiens	ILLUMINA	2021-06-19	United States	North America	53	7338.52	7910	0.996589	219443770
SRR15024371	PRJNA731148	AMPLICON	SAMN20012977	SRX11336372	SARS-CoV-2/Human/USA/TX-CDC-ASC210110418/2021	Illumina NovaSeq 6000	PAIRED	RT-PCR	VIRAL RNA	Severe acute respiratory syndrome coronavirus 2	Homo sapiens	ILLUMINA	2021-06-19	United States	North America	44	6983.4	7921	0.976959	208824647
SRR15024372	PRJNA731148	AMPLICON	SAMN20012783	SRX11336371	SARS-CoV-2/Human/USA/WV-CDC-ASC210110417/2021	Illumina NovaSeq 6000	PAIRED	RT-PCR	VIRAL RNA	Severe acute respiratory syndrome coronavirus 2	Homo sapiens	ILLUMINA	2021-06-20	United States	North America	48	6996	7858	0.994181	209201350
SRR15024373	PRJNA731148	AMPLICON	SAMN20012978	SRX11336370	SARS-CoV-2/Human/USA/TX-CDC-ASC210110416/2021	Illumina NovaSeq 6000	PAIRED	RT-PCR	VIRAL RNA	Severe acute respiratory syndrome coronavirus 2	Homo sapiens	ILLUMINA	2021-06-18	United States	North America	46	7173.66	7951	0.997124	214513926
SRR15024374	PRJNA731148	AMPLICON	SAMN20013728	SRX11336369	SARS-CoV-2/Human/USA/CA-CDC-ASC210110415/2021	Illumina NovaSeq 6000	PAIRED	RT-PCR	VIRAL RNA	Severe acute respiratory syndrome coronavirus 2	Homo sapiens	ILLUMINA	2021-06-19	United States	North America	53	7262.6	7943	0.994716	217173492
SRR15024375	PRJNA731148	AMPLICON	SAMN20013306	SRX11336368	SARS-CoV-2/Human/USA/IL-CDC-ASC210110414/2021	Illumina NovaSeq 6000	PAIRED	RT-PCR	VIRAL RNA	Severe acute respiratory syndrome coronavirus 2	Homo sapiens	ILLUMINA	2021-06-19	United States	North America	48	7437.56	7945	0.987627	222405457
SRR15024376	PRJNA731148	AMPLICON	SAMN20014001	SRX11336367	SARS-CoV-2/Human/USA/AZ-CDC-ASC210109900/2021	Illumina NovaSeq 6000	PAIRED	RT-PCR	VIRAL RNA	Severe acute respiratory syndrome coronavirus 2	Homo sapiens	ILLUMINA	2021-06-14	United States	North America	43	6578.8	7795	0.978731	196725778
SRR15024377	PRJNA731148	AMPLICON	SAMN20013165	SRX11336366	SARS-CoV-2/Human/USA/NJ-CDC-ASC210109899/2021	Illumina NovaSeq 6000	PAIRED	RT-PCR	VIRAL RNA	Severe acute respiratory syndrome coronavirus 2	Homo sapiens	ILLUMINA	2021-06-15	United States	North America	48	7002.65	7877	0.99184	209400336
SRR15024378	PRJNA731148	AMPLICON	SAMN20013123	SRX11336365	SARS-CoV-2/Human/USA/OR-CDC-ASC210109897/2021	Illumina NovaSeq 6000	PAIRED	RT-PCR	VIRAL RNA	Severe acute respiratory syndrome coronavirus 2	Homo sapiens	ILLUMINA	2021-06-12	United States	North America	44	7441.15	7934	0.997525	222512603
SRR15024379	PRJNA731148	AMPLICON	SAMN20013801	SRX11336364	SARS-CoV-2/Human/USA/CA-CDC-ASC210109894/2021	Illumina NovaSeq 6000	PAIRED	RT-PCR	VIRAL RNA	Severe acute respiratory syndrome coronavirus 2	Homo sapiens	ILLUMINA	2021-06-16	United States	North America	47	6946.1	7902	0.98445	207709295
SRR15024380	PRJNA731148	AMPLICON	SAMN20013802	SRX11336363	SARS-CoV-2/Human/USA/CA-CDC-ASC210109892/2021	Illumina NovaSeq 6000	PAIRED	RT-PCR	VIRAL RNA	Severe acute respiratory syndrome coronavirus 2	Homo sapiens	ILLUMINA	2021-06-16	United States	North America	43	4676.71	4988	0.947731	139847560
SRR15024381	PRJNA731148	AMPLICON	SAMN20013803	SRX11336362	SARS-CoV-2/Human/USA/CA-CDC-ASC210109891/2021	Illumina NovaSeq 6000	PAIRED	RT-PCR	VIRAL RNA	Severe acute respiratory syndrome coronavirus 2	Homo sapiens	ILLUMINA	2021-06-16	United States	North America	49	4087.87	3862	0.978564	122239569
SRR15024383	PRJNA731148	AMPLICON	SAMN20013188	SRX11336360	SARS-CoV-2/Human/USA/NC-CDC-ASC210109889/2021	Illumina NovaSeq 6000	PAIRED	RT-PCR	VIRAL RNA	Severe acute respiratory syndrome coronavirus 2	Homo sapiens	ILLUMINA	2021-06-16	United States	North America	46	6134.05	7219	0.978564	183426526
SRR15024384	PRJNA731148	AMPLICON	SAMN20013498	SRX11336359	SARS-CoV-2/Human/USA/FL-CDC-ASC210109888/2021	Illumina NovaSeq 6000	PAIRED	RT-PCR	VIRAL RNA	Severe acute respiratory syndrome coronavirus 2	Homo sapiens	ILLUMINA	2021-06-16	United States	North America	54	5889.52	7296	0.982778	176114268
SRR15024385	PRJNA731148	AMPLICON	SAMN20013166	SRX11336358	SARS-CoV-2/Human/USA/NJ-CDC-ASC210109887/2021	Illumina NovaSeq 6000	PAIRED	RT-PCR	VIRAL RNA	Severe acute respiratory syndrome coronavirus 2	Homo sapiens	ILLUMINA	2021-06-16	United States	North America	47	4908.68	4855	0.972879	146784161
SRR15024386	PRJNA731148	AMPLICON	SAMN20013499	SRX11336357	SARS-CoV-2/Human/USA/FL-CDC-ASC210109885/2021	Illumina NovaSeq 6000	PAIRED	RT-PCR	VIRAL RNA	Severe acute respiratory syndrome coronavirus 2	Homo sapiens	ILLUMINA	2021-06-16	United States	North America	39	4486.66	4839	0.954319	134164579
SRR15024387	PRJNA731148	AMPLICON	SAMN20013167	SRX11336356	SARS-CoV-2/Human/USA/NJ-CDC-ASC210109884/2021	Illumina NovaSeq 6000	PAIRED	RT-PCR	VIRAL RNA	Severe acute respiratory syndrome coronavirus 2	Homo sapiens	ILLUMINA	2021-06-16	United States	North America	44	7007.05	7814	0.99582	209531853
SRR15024388	PRJNA731148	AMPLICON	SAMN20013009	SRX11336355	SARS-CoV-2/Human/USA/TX-CDC-ASC210109881/2021	Illumina NovaSeq 6000	PAIRED	RT-PCR	VIRAL RNA	Severe acute respiratory syndrome coronavirus 2	Homo sapiens	ILLUMINA	2021-06-16	United States	North America	48	7282.2	7923	0.99699	217759654
SRR15024389	PRJNA731148	AMPLICON	SAMN20013010	SRX11336354	SARS-CoV-2/Human/USA/TX-CDC-ASC210109880/2021	Illumina NovaSeq 6000	PAIRED	RT-PCR	VIRAL RNA	Severe acute respiratory syndrome coronavirus 2	Homo sapiens	ILLUMINA	2021-06-16	United States	North America	46	7483.03	7943	0.997592	223765007
SRR15024391	PRJNA731148	AMPLICON	SAMN20014002	SRX11336352	SARS-CoV-2/Human/USA/AZ-CDC-ASC210109878/2021	Illumina NovaSeq 6000	PAIRED	RT-PCR	VIRAL RNA	Severe acute respiratory syndrome coronavirus 2	Homo sapiens	ILLUMINA	2021-06-15	United States	North America	56	4291.42	4280	0.949102	128326348
SRR15024392	PRJNA731148	AMPLICON	SAMN20013804	SRX11336351	SARS-CoV-2/Human/USA/CA-CDC-ASC210109877/2021	Illumina NovaSeq 6000	PAIRED	RT-PCR	VIRAL RNA	Severe acute respiratory syndrome coronavirus 2	Homo sapiens	ILLUMINA	2021-06-16	United States	North America	47	6802.74	7805	0.991138	203422460
SRR15024393	PRJNA731148	AMPLICON	SAMN20013153	SRX11336350	SARS-CoV-2/Human/USA/NM-CDC-ASC210109875/2021	Illumina NovaSeq 6000	PAIRED	RT-PCR	VIRAL RNA	Severe acute respiratory syndrome coronavirus 2	Homo sapiens	ILLUMINA	2021-06-15	United States	North America	46	6886.1	7903	0.99689	205914937
SRR15024394	PRJNA731148	AMPLICON	SAMN20013501	SRX11336349	SARS-CoV-2/Human/USA/FL-CDC-ASC210109873/2021	Illumina NovaSeq 6000	PAIRED	RT-PCR	VIRAL RNA	Severe acute respiratory syndrome coronavirus 2	Homo sapiens	ILLUMINA	2021-06-16	United States	North America	51	7221.09	7920	0.996656	215932361
SRR15024395	PRJNA731148	AMPLICON	SAMN20013805	SRX11336348	SARS-CoV-2/Human/USA/CA-CDC-ASC210109872/2021	Illumina NovaSeq 6000	PAIRED	RT-PCR	VIRAL RNA	Severe acute respiratory syndrome coronavirus 2	Homo sapiens	ILLUMINA	2021-06-16	United States	North America	38	6334.46	7733	0.988663	189419209
SRR15024396	PRJNA731148	AMPLICON	SAMN20013806	SRX11336347	SARS-CoV-2/Human/USA/CA-CDC-ASC210109871/2021	Illumina NovaSeq 6000	PAIRED	RT-PCR	VIRAL RNA	Severe acute respiratory syndrome coronavirus 2	Homo sapiens	ILLUMINA	2021-06-16	United States	North America	37	7432.56	7932	0.996455	222255756
SRR15024397	PRJNA731148	AMPLICON	SAMN20013011	SRX11336346	SARS-CoV-2/Human/USA/TX-CDC-ASC210109870/2021	Illumina NovaSeq 6000	PAIRED	RT-PCR	VIRAL RNA	Severe acute respiratory syndrome coronavirus 2	Homo sapiens	ILLUMINA	2021-06-16	United States	North America	46	6458.95	7527	0.979233	193142086
SRR15024398	PRJNA731148	AMPLICON	SAMN20013502	SRX11336345	SARS-CoV-2/Human/USA/FL-CDC-ASC210109869/2021	Illumina NovaSeq 6000	PAIRED	RT-PCR	VIRAL RNA	Severe acute respiratory syndrome coronavirus 2	Homo sapiens	ILLUMINA	2021-06-16	United States	North America	35	7480.37	7947	0.997659	223685388
SRR15024400	PRJNA731148	AMPLICON	SAMN20013504	SRX11336343	SARS-CoV-2/Human/USA/FL-CDC-ASC210109867/2021	Illumina NovaSeq 6000	PAIRED	RT-PCR	VIRAL RNA	Severe acute respiratory syndrome coronavirus 2	Homo sapiens	ILLUMINA	2021-06-16	United States	North America	43	7359.92	7938	0.995853	220083707
SRR15024401	PRJNA731148	AMPLICON	SAMN20014003	SRX11336342	SARS-CoV-2/Human/USA/AZ-CDC-ASC210109866/2021	Illumina NovaSeq 6000	PAIRED	RT-PCR	VIRAL RNA	Severe acute respiratory syndrome coronavirus 2	Homo sapiens	ILLUMINA	2021-06-16	United States	North America	38	7508.23	7944	0.997592	224518587
SRR15024402	PRJNA731148	AMPLICON	SAMN20013807	SRX11336341	SARS-CoV-2/Human/USA/CA-CDC-ASC210109865/2021	Illumina NovaSeq 6000	PAIRED	RT-PCR	VIRAL RNA	Severe acute respiratory syndrome coronavirus 2	Homo sapiens	ILLUMINA	2021-06-16	United States	North America	40	6972.43	7901	0.9898	208496660
SRR15024403	PRJNA731148	AMPLICON	SAMN20013294	SRX11336340	SARS-CoV-2/Human/USA/KS-CDC-ASC210109864/2021	Illumina NovaSeq 6000	PAIRED	RT-PCR	VIRAL RNA	Severe acute respiratory syndrome coronavirus 2	Homo sapiens	ILLUMINA	2021-06-16	United States	North America	48	7258.6	7922	0.996288	217053887
SRR15024404	PRJNA731148	AMPLICON	SAMN20013189	SRX11336339	SARS-CoV-2/Human/USA/NC-CDC-ASC210109863/2021	Illumina NovaSeq 6000	PAIRED	RT-PCR	VIRAL RNA	Severe acute respiratory syndrome coronavirus 2	Homo sapiens	ILLUMINA	2021-06-16	United States	North America	42	7711.9	7953	0.998863	230608883
SRR15024405	PRJNA731148	AMPLICON	SAMN20013505	SRX11336338	SARS-CoV-2/Human/USA/FL-CDC-ASC210109860/2021	Illumina NovaSeq 6000	PAIRED	RT-PCR	VIRAL RNA	Severe acute respiratory syndrome coronavirus 2	Homo sapiens	ILLUMINA	2021-06-16	United States	North America	48	6346.24	7686	0.989098	189771674
SRR15024406	PRJNA731148	AMPLICON	SAMN20013349	SRX11336337	SARS-CoV-2/Human/USA/GA-CDC-ASC210109764/2021	Illumina NovaSeq 6000	PAIRED	RT-PCR	VIRAL RNA	Severe acute respiratory syndrome coronavirus 2	Homo sapiens	ILLUMINA	2021-06-16	United States	North America	56	7199.71	7859	0.997258	215292835
SRR15024407	PRJNA731148	AMPLICON	SAMN20013350	SRX11336336	SARS-CoV-2/Human/USA/GA-CDC-ASC210109763/2021	Illumina NovaSeq 6000	PAIRED	RT-PCR	VIRAL RNA	Severe acute respiratory syndrome coronavirus 2	Homo sapiens	ILLUMINA	2021-06-15	United States	North America	39	7328.87	7890	0.997659	219155237
SRR15024408	PRJNA731148	AMPLICON	SAMN20013729	SRX11336335	SARS-CoV-2/Human/USA/CA-CDC-ASC210110413/2021	Illumina NovaSeq 6000	PAIRED	RT-PCR	VIRAL RNA	Severe acute respiratory syndrome coronavirus 2	Homo sapiens	ILLUMINA	2021-06-19	United States	North America	50	7451.27	7933	0.997291	222815406
SRR15024409	PRJNA731148	AMPLICON	SAMN20013730	SRX11336334	SARS-CoV-2/Human/USA/CA-CDC-ASC210110412/2021	Illumina NovaSeq 6000	PAIRED	RT-PCR	VIRAL RNA	Severe acute respiratory syndrome coronavirus 2	Homo sapiens	ILLUMINA	2021-06-16	United States	North America	47	7099.98	7938	0.988797	212310614
SRR15024410	PRJNA731148	AMPLICON	SAMN20013408	SRX11336333	SARS-CoV-2/Human/USA/FL-CDC-ASC210110411/2021	Illumina NovaSeq 6000	PAIRED	RT-PCR	VIRAL RNA	Severe acute respiratory syndrome coronavirus 2	Homo sapiens	ILLUMINA	2021-06-19	United States	North America	48	3972.81	3141	0.923486	118798811
SRR15024411	PRJNA731148	AMPLICON	SAMN20013286	SRX11336332	SARS-CoV-2/Human/USA/KY-CDC-ASC210110410/2021	Illumina NovaSeq 6000	PAIRED	RT-PCR	VIRAL RNA	Severe acute respiratory syndrome coronavirus 2	Homo sapiens	ILLUMINA	2021-06-19	United States	North America	42	7407.6	7942	0.997492	221509326
SRR15024412	PRJNA731148	AMPLICON	SAMN20013062	SRX11336331	SARS-CoV-2/Human/USA/TN-CDC-ASC210110409/2021	Illumina NovaSeq 6000	PAIRED	RT-PCR	VIRAL RNA	Severe acute respiratory syndrome coronavirus 2	Homo sapiens	ILLUMINA	2021-06-19	United States	North America	49	5318.55	5749	0.981674	159040678
SRR15024413	PRJNA731148	AMPLICON	SAMN20013409	SRX11336330	SARS-CoV-2/Human/USA/FL-CDC-ASC210110408/2021	Illumina NovaSeq 6000	PAIRED	RT-PCR	VIRAL RNA	Severe acute respiratory syndrome coronavirus 2	Homo sapiens	ILLUMINA	2021-06-19	United States	North America	45	6549.95	7593	0.994215	195863299
SRR15024414	PRJNA731148	AMPLICON	SAMN20013622	SRX11336329	SARS-CoV-2/Human/USA/CO-CDC-ASC210110406/2021	Illumina NovaSeq 6000	PAIRED	RT-PCR	VIRAL RNA	Severe acute respiratory syndrome coronavirus 2	Homo sapiens	ILLUMINA	2021-06-19	United States	North America	47	1416.99	962	0.948734	42372262
SRR15024415	PRJNA731148	AMPLICON	SAMN20013410	SRX11336328	SARS-CoV-2/Human/USA/FL-CDC-ASC210110403/2021	Illumina NovaSeq 6000	PAIRED	RT-PCR	VIRAL RNA	Severe acute respiratory syndrome coronavirus 2	Homo sapiens	ILLUMINA	2021-06-12	United States	North America	50	6929.69	7885	0.989165	207218447
SRR15024416	PRJNA731148	AMPLICON	SAMN20013287	SRX11336327	SARS-CoV-2/Human/USA/KY-CDC-ASC210110402/2021	Illumina NovaSeq 6000	PAIRED	RT-PCR	VIRAL RNA	Severe acute respiratory syndrome coronavirus 2	Homo sapiens	ILLUMINA	2021-06-20	United States	North America	47	7252.77	7932	0.997358	216879473
SRR15024417	PRJNA731148	AMPLICON	SAMN20013731	SRX11336326	SARS-CoV-2/Human/USA/CA-CDC-ASC210110399/2021	Illumina NovaSeq 6000	PAIRED	RT-PCR	VIRAL RNA	Severe acute respiratory syndrome coronavirus 2	Homo sapiens	ILLUMINA	2021-06-19	United States	North America	48	7399.92	7943	0.997024	221279911
SRR15024418	PRJNA731148	AMPLICON	SAMN20013214	SRX11336325	SARS-CoV-2/Human/USA/MO-CDC-ASC210110398/2021	Illumina NovaSeq 6000	PAIRED	RT-PCR	VIRAL RNA	Severe acute respiratory syndrome coronavirus 2	Homo sapiens	ILLUMINA	2021-06-19	United States	North America	46	5519.11	7042	0.960037	165037975
SRR15024419	PRJNA731148	AMPLICON	SAMN20012979	SRX11336324	SARS-CoV-2/Human/USA/TX-CDC-ASC210110397/2021	Illumina NovaSeq 6000	PAIRED	RT-PCR	VIRAL RNA	Severe acute respiratory syndrome coronavirus 2	Homo sapiens	ILLUMINA	2021-06-19	United States	North America	55	5477.76	7294	0.942782	163801441
SRR15024420	PRJNA731148	AMPLICON	SAMN20013288	SRX11336323	SARS-CoV-2/Human/USA/KY-CDC-ASC210110396/2021	Illumina NovaSeq 6000	PAIRED	RT-PCR	VIRAL RNA	Severe acute respiratory syndrome coronavirus 2	Homo sapiens	ILLUMINA	2021-06-19	United States	North America	45	6305.95	7277	0.991305	188566848
SRR15024421	PRJNA731148	AMPLICON	SAMN20012980	SRX11336322	SARS-CoV-2/Human/USA/TX-CDC-ASC210110395/2021	Illumina NovaSeq 6000	PAIRED	RT-PCR	VIRAL RNA	Severe acute respiratory syndrome coronavirus 2	Homo sapiens	ILLUMINA	2021-06-18	United States	North America	44	3268.49	2337	0.953717	97737770
SRR15024422	PRJNA731148	AMPLICON	SAMN20012981	SRX11336321	SARS-CoV-2/Human/USA/TX-CDC-ASC210110394/2021	Illumina NovaSeq 6000	PAIRED	RT-PCR	VIRAL RNA	Severe acute respiratory syndrome coronavirus 2	Homo sapiens	ILLUMINA	2021-06-19	United States	North America	52	5601.7	7332	0.952814	167507724
SRR15024423	PRJNA731148	AMPLICON	SAMN20013215	SRX11336320	SARS-CoV-2/Human/USA/MO-CDC-ASC210110393/2021	Illumina NovaSeq 6000	PAIRED	RT-PCR	VIRAL RNA	Severe acute respiratory syndrome coronavirus 2	Homo sapiens	ILLUMINA	2021-06-19	United States	North America	45	6580.96	7668	0.976257	196790444
SRR15024424	PRJNA731148	AMPLICON	SAMN20013307	SRX11336319	SARS-CoV-2/Human/USA/IL-CDC-ASC210110392/2021	Illumina NovaSeq 6000	PAIRED	RT-PCR	VIRAL RNA	Severe acute respiratory syndrome coronavirus 2	Homo sapiens	ILLUMINA	2021-06-19	United States	North America	71	5181.14	6638	0.952647	154931607
SRR15024425	PRJNA731148	AMPLICON	SAMN20013623	SRX11336318	SARS-CoV-2/Human/USA/CO-CDC-ASC210110391/2021	Illumina NovaSeq 6000	PAIRED	RT-PCR	VIRAL RNA	Severe acute respiratory syndrome coronavirus 2	Homo sapiens	ILLUMINA	2021-06-19	United States	North America	44	7441.42	7953	0.98669	222520691
SRR15024426	PRJNA731148	AMPLICON	SAMN20013732	SRX11336317	SARS-CoV-2/Human/USA/CA-CDC-ASC210110388/2021	Illumina NovaSeq 6000	PAIRED	RT-PCR	VIRAL RNA	Severe acute respiratory syndrome coronavirus 2	Homo sapiens	ILLUMINA	2021-06-19	United States	North America	50	7359.95	7941	0.996355	220084521
SRR15024428	PRJNA731148	AMPLICON	SAMN20013344	SRX11336315	SARS-CoV-2/Human/USA/GA-CDC-ASC210110385/2021	Illumina NovaSeq 6000	PAIRED	RT-PCR	VIRAL RNA	Severe acute respiratory syndrome coronavirus 2	Homo sapiens	ILLUMINA	2021-06-19	United States	North America	50	6019.6	7652	0.97007	180003976
SRR15024429	PRJNA731148	AMPLICON	SAMN20013216	SRX11336314	SARS-CoV-2/Human/USA/MO-CDC-ASC210110383/2021	Illumina NovaSeq 6000	PAIRED	RT-PCR	VIRAL RNA	Severe acute respiratory syndrome coronavirus 2	Homo sapiens	ILLUMINA	2021-06-19	United States	North America	41	4088.58	2950	0.961375	122260898
SRR15024430	PRJNA731148	AMPLICON	SAMN20013734	SRX11336313	SARS-CoV-2/Human/USA/CA-CDC-ASC210110382/2021	Illumina NovaSeq 6000	PAIRED	RT-PCR	VIRAL RNA	Severe acute respiratory syndrome coronavirus 2	Homo sapiens	ILLUMINA	2021-06-19	United States	North America	50	5897.01	6786	0.99485	176338190
SRR15024431	PRJNA731148	AMPLICON	SAMN20013158	SRX11336312	SARS-CoV-2/Human/USA/NJ-CDC-ASC210110381/2021	Illumina NovaSeq 6000	PAIRED	RT-PCR	VIRAL RNA	Severe acute respiratory syndrome coronavirus 2	Homo sapiens	ILLUMINA	2021-06-20	United States	North America	46	7111.47	7837	0.997693	212654141
SRR15024432	PRJNA731148	AMPLICON	SAMN20013272	SRX11336311	SARS-CoV-2/Human/USA/MA-CDC-ASC210110380/2021	Illumina NovaSeq 6000	PAIRED	RT-PCR	VIRAL RNA	Severe acute respiratory syndrome coronavirus 2	Homo sapiens	ILLUMINA	2021-06-20	United States	North America	68	3599.07	2832	0.908671	107623115
SRR15024433	PRJNA731148	AMPLICON	SAMN20012982	SRX11336310	SARS-CoV-2/Human/USA/TX-CDC-ASC210110379/2021	Illumina NovaSeq 6000	PAIRED	RT-PCR	VIRAL RNA	Severe acute respiratory syndrome coronavirus 2	Homo sapiens	ILLUMINA	2021-06-19	United States	North America	47	6836.08	7737	0.987025	204419366
SRR15024434	PRJNA731148	AMPLICON	SAMN20013338	SRX11336309	SARS-CoV-2/Human/USA/HI-CDC-ASC210110378/2021	Illumina NovaSeq 6000	PAIRED	RT-PCR	VIRAL RNA	Severe acute respiratory syndrome coronavirus 2	Homo sapiens	ILLUMINA	2021-06-19	United States	North America	43	7158.32	7941	0.976424	214055384
SRR15024435	PRJNA731148	AMPLICON	SAMN20013159	SRX11336308	SARS-CoV-2/Human/USA/NJ-CDC-ASC210110377/2021	Illumina NovaSeq 6000	PAIRED	RT-PCR	VIRAL RNA	Severe acute respiratory syndrome coronavirus 2	Homo sapiens	ILLUMINA	2021-06-19	United States	North America	59	5635.75	7510	0.969401	168525868
SRR15024436	PRJNA731148	AMPLICON	SAMN20013217	SRX11336307	SARS-CoV-2/Human/USA/MO-CDC-ASC210110374/2021	Illumina NovaSeq 6000	PAIRED	RT-PCR	VIRAL RNA	Severe acute respiratory syndrome coronavirus 2	Homo sapiens	ILLUMINA	2021-06-19	United States	North America	46	6843.97	7906	0.976022	204655327
SRR15024437	PRJNA731148	AMPLICON	SAMN20013735	SRX11336306	SARS-CoV-2/Human/USA/CA-CDC-ASC210110373/2021	Illumina NovaSeq 6000	PAIRED	RT-PCR	VIRAL RNA	Severe acute respiratory syndrome coronavirus 2	Homo sapiens	ILLUMINA	2021-06-19	United States	North America	50	7411.28	7933	0.996622	221619563
SRR15024438	PRJNA731148	AMPLICON	SAMN20012983	SRX11336305	SARS-CoV-2/Human/USA/TX-CDC-ASC210110372/2021	Illumina NovaSeq 6000	PAIRED	RT-PCR	VIRAL RNA	Severe acute respiratory syndrome coronavirus 2	Homo sapiens	ILLUMINA	2021-06-19	United States	North America	51	7392.28	7935	0.997258	221051407
SRR15024440	PRJNA731148	AMPLICON	SAMN20013506	SRX11336303	SARS-CoV-2/Human/USA/FL-CDC-ASC210109762/2021	Illumina NovaSeq 6000	PAIRED	RT-PCR	VIRAL RNA	Severe acute respiratory syndrome coronavirus 2	Homo sapiens	ILLUMINA	2021-06-15	United States	North America	36	3767.13	2931	0.947196	112648563
SRR15024441	PRJNA731148	AMPLICON	SAMN20013808	SRX11336302	SARS-CoV-2/Human/USA/CA-CDC-ASC210109761/2021	Illumina NovaSeq 6000	PAIRED	RT-PCR	VIRAL RNA	Severe acute respiratory syndrome coronavirus 2	Homo sapiens	ILLUMINA	2021-06-14	United States	North America	49	6717.31	7874	0.961308	200867712
SRR15024442	PRJNA731148	AMPLICON	SAMN20013809	SRX11336301	SARS-CoV-2/Human/USA/CA-CDC-ASC210109760/2021	Illumina NovaSeq 6000	PAIRED	RT-PCR	VIRAL RNA	Severe acute respiratory syndrome coronavirus 2	Homo sapiens	ILLUMINA	2021-06-15	United States	North America	41	4302.18	3938	0.974584	128647977
SRR15024443	PRJNA731148	AMPLICON	SAMN20013012	SRX11336300	SARS-CoV-2/Human/USA/TX-CDC-ASC210109759/2021	Illumina NovaSeq 6000	PAIRED	RT-PCR	VIRAL RNA	Severe acute respiratory syndrome coronavirus 2	Homo sapiens	ILLUMINA	2021-06-15	United States	North America	44	3216.5	2154	0.959001	96183065
SRR15024444	PRJNA731148	AMPLICON	SAMN20013275	SRX11336299	SARS-CoV-2/Human/USA/MA-CDC-ASC210109758/2021	Illumina NovaSeq 6000	PAIRED	RT-PCR	VIRAL RNA	Severe acute respiratory syndrome coronavirus 2	Homo sapiens	ILLUMINA	2021-06-15	United States	North America	42	7569.08	7952	0.997592	226338346
SRR15024445	PRJNA731148	AMPLICON	SAMN20013013	SRX11336298	SARS-CoV-2/Human/USA/TX-CDC-ASC210109757/2021	Illumina NovaSeq 6000	PAIRED	RT-PCR	VIRAL RNA	Severe acute respiratory syndrome coronavirus 2	Homo sapiens	ILLUMINA	2021-06-15	United States	North America	47	7488.66	7947	0.996556	223933486
SRR15024446	PRJNA731148	AMPLICON	SAMN20013333	SRX11336297	SARS-CoV-2/Human/USA/IA-CDC-ASC210109756/2021	Illumina NovaSeq 6000	PAIRED	RT-PCR	VIRAL RNA	Severe acute respiratory syndrome coronavirus 2	Homo sapiens	ILLUMINA	2021-06-15	United States	North America	45	4582.57	4870	0.946193	137032456
SRR15024447	PRJNA731148	AMPLICON	SAMN20013276	SRX11336296	SARS-CoV-2/Human/USA/MA-CDC-ASC210109755/2021	Illumina NovaSeq 6000	PAIRED	RT-PCR	VIRAL RNA	Severe acute respiratory syndrome coronavirus 2	Homo sapiens	ILLUMINA	2021-06-15	United States	North America	50	7527.03	7954	0.99699	225080745
SRR15024448	PRJNA731148	AMPLICON	SAMN20013507	SRX11336295	SARS-CoV-2/Human/USA/FL-CDC-ASC210109754/2021	Illumina NovaSeq 6000	PAIRED	RT-PCR	VIRAL RNA	Severe acute respiratory syndrome coronavirus 2	Homo sapiens	ILLUMINA	2021-06-15	United States	North America	51	7408.91	7907	0.994282	221548777
SRR15024450	PRJNA731148	AMPLICON	SAMN20013226	SRX11336293	SARS-CoV-2/Human/USA/MO-CDC-ASC210109752/2021	Illumina NovaSeq 6000	PAIRED	RT-PCR	VIRAL RNA	Severe acute respiratory syndrome coronavirus 2	Homo sapiens	ILLUMINA	2021-06-16	United States	North America	42	2482.17	1687	0.955389	74224344
SRR15024451	PRJNA731148	AMPLICON	SAMN20013508	SRX11336292	SARS-CoV-2/Human/USA/FL-CDC-ASC210109750/2021	Illumina NovaSeq 6000	PAIRED	RT-PCR	VIRAL RNA	Severe acute respiratory syndrome coronavirus 2	Homo sapiens	ILLUMINA	2021-06-16	United States	North America	53	7092.34	7885	0.995184	212082157
SRR15024452	PRJNA731148	AMPLICON	SAMN20013509	SRX11336291	SARS-CoV-2/Human/USA/FL-CDC-ASC210109749/2021	Illumina NovaSeq 6000	PAIRED	RT-PCR	VIRAL RNA	Severe acute respiratory syndrome coronavirus 2	Homo sapiens	ILLUMINA	2021-06-16	United States	North America	52	7119.68	7907	0.997224	212899865
SRR15024453	PRJNA731148	AMPLICON	SAMN20013190	SRX11336290	SARS-CoV-2/Human/USA/NC-CDC-ASC210109748/2021	Illumina NovaSeq 6000	PAIRED	RT-PCR	VIRAL RNA	Severe acute respiratory syndrome coronavirus 2	Homo sapiens	ILLUMINA	2021-06-16	United States	North America	56	6692.71	7602	0.997492	200132027
SRR15024454	PRJNA731148	AMPLICON	SAMN20013227	SRX11336289	SARS-CoV-2/Human/USA/MO-CDC-ASC210109747/2021	Illumina NovaSeq 6000	PAIRED	RT-PCR	VIRAL RNA	Severe acute respiratory syndrome coronavirus 2	Homo sapiens	ILLUMINA	2021-06-16	United States	North America	46	7048.76	7840	0.981774	210778980
SRR15024455	PRJNA731148	AMPLICON	SAMN20013510	SRX11336288	SARS-CoV-2/Human/USA/FL-CDC-ASC210109746/2021	Illumina NovaSeq 6000	PAIRED	RT-PCR	VIRAL RNA	Severe acute respiratory syndrome coronavirus 2	Homo sapiens	ILLUMINA	2021-06-16	United States	North America	45	6439.6	7771	0.987827	192563285
SRR15024456	PRJNA731148	AMPLICON	SAMN20013191	SRX11336287	SARS-CoV-2/Human/USA/NC-CDC-ASC210109743/2021	Illumina NovaSeq 6000	PAIRED	RT-PCR	VIRAL RNA	Severe acute respiratory syndrome coronavirus 2	Homo sapiens	ILLUMINA	2021-06-15	United States	North America	54	3069.27	2192	0.953349	91780276
SRR15024457	PRJNA731148	AMPLICON	SAMN20013511	SRX11336286	SARS-CoV-2/Human/USA/FL-CDC-ASC210109739/2021	Illumina NovaSeq 6000	PAIRED	RT-PCR	VIRAL RNA	Severe acute respiratory syndrome coronavirus 2	Homo sapiens	ILLUMINA	2021-06-15	United States	North America	36	2547.71	1319	0.924355	76184224
SRR15024459	PRJNA731148	AMPLICON	SAMN20013512	SRX11336284	SARS-CoV-2/Human/USA/FL-CDC-ASC210109735/2021	Illumina NovaSeq 6000	PAIRED	RT-PCR	VIRAL RNA	Severe acute respiratory syndrome coronavirus 2	Homo sapiens	ILLUMINA	2021-06-16	United States	North America	52	2738.55	1754	0.961308	81890865
SRR15024460	PRJNA731148	AMPLICON	SAMN20013192	SRX11336283	SARS-CoV-2/Human/USA/NC-CDC-ASC210109734/2021	Illumina NovaSeq 6000	PAIRED	RT-PCR	VIRAL RNA	Severe acute respiratory syndrome coronavirus 2	Homo sapiens	ILLUMINA	2021-06-16	United States	North America	47	5822.05	6924	0.973381	174096861
SRR15024461	PRJNA731148	AMPLICON	SAMN20013810	SRX11336282	SARS-CoV-2/Human/USA/CA-CDC-ASC210109733/2021	Illumina NovaSeq 6000	PAIRED	RT-PCR	VIRAL RNA	Severe acute respiratory syndrome coronavirus 2	Homo sapiens	ILLUMINA	2021-06-16	United States	North America	50	7229.14	7906	0.993345	216173112
SRR15024462	PRJNA731148	AMPLICON	SAMN20013513	SRX11336281	SARS-CoV-2/Human/USA/FL-CDC-ASC210109732/2021	Illumina NovaSeq 6000	PAIRED	RT-PCR	VIRAL RNA	Severe acute respiratory syndrome coronavirus 2	Homo sapiens	ILLUMINA	2021-06-16	United States	North America	48	6247.53	7753	0.973147	186820018
SRR15024463	PRJNA731148	AMPLICON	SAMN20013083	SRX11336280	SARS-CoV-2/Human/USA/SD-CDC-ASC210109731/2021	Illumina NovaSeq 6000	PAIRED	RT-PCR	VIRAL RNA	Severe acute respiratory syndrome coronavirus 2	Homo sapiens	ILLUMINA	2021-06-16	United States	North America	49	7240.45	7924	0.986456	216511045
SRR15024465	PRJNA731148	AMPLICON	SAMN20013811	SRX11336278	SARS-CoV-2/Human/USA/CA-CDC-ASC210109729/2021	Illumina NovaSeq 6000	PAIRED	RT-PCR	VIRAL RNA	Severe acute respiratory syndrome coronavirus 2	Homo sapiens	ILLUMINA	2021-06-16	United States	North America	44	3563.4	2546	0.948868	106556436
SRR15024466	PRJNA731148	AMPLICON	SAMN20013812	SRX11336277	SARS-CoV-2/Human/USA/CA-CDC-ASC210109728/2021	Illumina NovaSeq 6000	PAIRED	RT-PCR	VIRAL RNA	Severe acute respiratory syndrome coronavirus 2	Homo sapiens	ILLUMINA	2021-06-16	United States	North America	48	7370	7937	0.997458	220385130
SRR15024467	PRJNA731148	AMPLICON	SAMN20013813	SRX11336276	SARS-CoV-2/Human/USA/CA-CDC-ASC210109727/2021	Illumina NovaSeq 6000	PAIRED	RT-PCR	VIRAL RNA	Severe acute respiratory syndrome coronavirus 2	Homo sapiens	ILLUMINA	2021-06-16	United States	North America	46	7243.72	7913	0.998629	216608999
SRR15024468	PRJNA731148	AMPLICON	SAMN20013638	SRX11336275	SARS-CoV-2/Human/USA/CO-CDC-ASC210109726/2021	Illumina NovaSeq 6000	PAIRED	RT-PCR	VIRAL RNA	Severe acute respiratory syndrome coronavirus 2	Homo sapiens	ILLUMINA	2021-06-15	United States	North America	39	6811.02	7885	0.989466	203669888
SRR15024469	PRJNA731148	AMPLICON	SAMN20013193	SRX11336274	SARS-CoV-2/Human/USA/NC-CDC-ASC210109725/2021	Illumina NovaSeq 6000	PAIRED	RT-PCR	VIRAL RNA	Severe acute respiratory syndrome coronavirus 2	Homo sapiens	ILLUMINA	2021-06-16	United States	North America	46	3549.09	2672	0.951443	106128373
SRR15024470	PRJNA731148	AMPLICON	SAMN20013228	SRX11336273	SARS-CoV-2/Human/USA/MO-CDC-ASC210109724/2021	Illumina NovaSeq 6000	PAIRED	RT-PCR	VIRAL RNA	Severe acute respiratory syndrome coronavirus 2	Homo sapiens	ILLUMINA	2021-06-16	United States	North America	48	7229.45	7937	0.987192	216182189
SRR15024471	PRJNA731148	AMPLICON	SAMN20013514	SRX11336272	SARS-CoV-2/Human/USA/FL-CDC-ASC210109723/2021	Illumina NovaSeq 6000	PAIRED	RT-PCR	VIRAL RNA	Severe acute respiratory syndrome coronavirus 2	Homo sapiens	ILLUMINA	2021-06-16	United States	North America	63	4736.74	5347	0.940441	141642784
SRR15024472	PRJNA731148	AMPLICON	SAMN20013658	SRX11336271	SARS-CoV-2/Human/USA/CA-CDC-ASC210110787/2021	Illumina NovaSeq 6000	PAIRED	RT-PCR	VIRAL RNA	Severe acute respiratory syndrome coronavirus 2	Homo sapiens	ILLUMINA	2021-06-22	United States	North America	46	7095.36	7851	0.987593	212172473
SRR15024473	PRJNA731148	AMPLICON	SAMN20013617	SRX11336270	SARS-CoV-2/Human/USA/CO-CDC-ASC210110785/2021	Illumina NovaSeq 6000	PAIRED	RT-PCR	VIRAL RNA	Severe acute respiratory syndrome coronavirus 2	Homo sapiens	ILLUMINA	2021-06-22	United States	North America	67	4203.49	4012	0.948868	125696874
SRR15024474	PRJNA731148	AMPLICON	SAMN20013659	SRX11336269	SARS-CoV-2/Human/USA/CA-CDC-ASC210110784/2021	Illumina NovaSeq 6000	PAIRED	RT-PCR	VIRAL RNA	Severe acute respiratory syndrome coronavirus 2	Homo sapiens	ILLUMINA	2021-06-22	United States	North America	49	7248.87	7885	0.996823	216763059
SRR15024475	PRJNA731148	AMPLICON	SAMN20013179	SRX11336268	SARS-CoV-2/Human/USA/NC-CDC-ASC210110783/2021	Illumina NovaSeq 6000	PAIRED	RT-PCR	VIRAL RNA	Severe acute respiratory syndrome coronavirus 2	Homo sapiens	ILLUMINA	2021-06-22	United States	North America	44	7055.64	7853	0.986456	210984822
SRR15024476	PRJNA731148	AMPLICON	SAMN20012799	SRX11336267	SARS-CoV-2/Human/USA/UT-CDC-ASC210110782/2021	Illumina NovaSeq 6000	PAIRED	RT-PCR	VIRAL RNA	Severe acute respiratory syndrome coronavirus 2	Homo sapiens	ILLUMINA	2021-06-22	United States	North America	49	5909.55	7035	0.969435	176713168
SRR15024477	PRJNA731148	AMPLICON	SAMN20013660	SRX11336266	SARS-CoV-2/Human/USA/CA-CDC-ASC210110781/2021	Illumina NovaSeq 6000	PAIRED	RT-PCR	VIRAL RNA	Severe acute respiratory syndrome coronavirus 2	Homo sapiens	ILLUMINA	2021-06-22	United States	North America	40	4347.46	4685	0.923118	130002176
SRR15024478	PRJNA731148	AMPLICON	SAMN20013364	SRX11336265	SARS-CoV-2/Human/USA/FL-CDC-ASC210110780/2021	Illumina NovaSeq 6000	PAIRED	RT-PCR	VIRAL RNA	Severe acute respiratory syndrome coronavirus 2	Homo sapiens	ILLUMINA	2021-06-22	United States	North America	44	7044.75	7890	0.993445	210659107
SRR15024480	PRJNA731148	AMPLICON	SAMN20013661	SRX11336263	SARS-CoV-2/Human/USA/CA-CDC-ASC210110778/2021	Illumina NovaSeq 6000	PAIRED	RT-PCR	VIRAL RNA	Severe acute respiratory syndrome coronavirus 2	Homo sapiens	ILLUMINA	2021-06-21	United States	North America	50	7123.92	7918	0.996355	213026475
SRR15024483	PRJNA731148	AMPLICON	SAMN20013367	SRX11336260	SARS-CoV-2/Human/USA/FL-CDC-ASC210110774/2021	Illumina NovaSeq 6000	PAIRED	RT-PCR	VIRAL RNA	Severe acute respiratory syndrome coronavirus 2	Homo sapiens	ILLUMINA	2021-06-22	United States	North America	45	6715.67	7830	0.991406	200818533
SRR15024484	PRJNA731148	AMPLICON	SAMN20013411	SRX11336259	SARS-CoV-2/Human/USA/FL-CDC-ASC210110370/2021	Illumina NovaSeq 6000	PAIRED	RT-PCR	VIRAL RNA	Severe acute respiratory syndrome coronavirus 2	Homo sapiens	ILLUMINA	2021-06-20	United States	North America	48	6895.25	7871	0.977929	206188590
SRR15024485	PRJNA731148	AMPLICON	SAMN20013412	SRX11336258	SARS-CoV-2/Human/USA/FL-CDC-ASC210110369/2021	Illumina NovaSeq 6000	PAIRED	RT-PCR	VIRAL RNA	Severe acute respiratory syndrome coronavirus 2	Homo sapiens	ILLUMINA	2021-06-20	United States	North America	63	5496.24	7137	0.9485	164353957
SRR15024486	PRJNA731148	AMPLICON	SAMN20013413	SRX11336257	SARS-CoV-2/Human/USA/FL-CDC-ASC210110368/2021	Illumina NovaSeq 6000	PAIRED	RT-PCR	VIRAL RNA	Severe acute respiratory syndrome coronavirus 2	Homo sapiens	ILLUMINA	2021-06-20	United States	North America	46	7315.6	7941	0.997458	218758277
SRR15024487	PRJNA731148	AMPLICON	SAMN20013414	SRX11336256	SARS-CoV-2/Human/USA/FL-CDC-ASC210110366/2021	Illumina NovaSeq 6000	PAIRED	RT-PCR	VIRAL RNA	Severe acute respiratory syndrome coronavirus 2	Homo sapiens	ILLUMINA	2021-06-20	United States	North America	45	7478.35	7952	0.997693	223625128
SRR15024488	PRJNA731148	AMPLICON	SAMN20013218	SRX11336255	SARS-CoV-2/Human/USA/MO-CDC-ASC210110365/2021	Illumina NovaSeq 6000	PAIRED	RT-PCR	VIRAL RNA	Severe acute respiratory syndrome coronavirus 2	Homo sapiens	ILLUMINA	2021-06-20	United States	North America	44	3617.9	3312	0.963716	108185930
SRR15024489	PRJNA731148	AMPLICON	SAMN20013415	SRX11336254	SARS-CoV-2/Human/USA/FL-CDC-ASC210110364/2021	Illumina NovaSeq 6000	PAIRED	RT-PCR	VIRAL RNA	Severe acute respiratory syndrome coronavirus 2	Homo sapiens	ILLUMINA	2021-06-20	United States	North America	45	7076.87	7890	0.986322	211619760
SRR15024490	PRJNA731148	AMPLICON	SAMN20013416	SRX11336253	SARS-CoV-2/Human/USA/FL-CDC-ASC210110363/2021	Illumina NovaSeq 6000	PAIRED	RT-PCR	VIRAL RNA	Severe acute respiratory syndrome coronavirus 2	Homo sapiens	ILLUMINA	2021-06-20	United States	North America	46	7471.47	7950	0.99679	223419412
SRR15024491	PRJNA731148	AMPLICON	SAMN20013417	SRX11336252	SARS-CoV-2/Human/USA/FL-CDC-ASC210110362/2021	Illumina NovaSeq 6000	PAIRED	RT-PCR	VIRAL RNA	Severe acute respiratory syndrome coronavirus 2	Homo sapiens	ILLUMINA	2021-06-20	United States	North America	43	1530.59	1032	0.964853	45769351
SRR15024492	PRJNA731148	AMPLICON	SAMN20013418	SRX11336251	SARS-CoV-2/Human/USA/FL-CDC-ASC210110361/2021	Illumina NovaSeq 6000	PAIRED	RT-PCR	VIRAL RNA	Severe acute respiratory syndrome coronavirus 2	Homo sapiens	ILLUMINA	2021-06-20	United States	North America	45	7442.94	7937	0.997693	222566148
SRR15024494	PRJNA731148	AMPLICON	SAMN20013420	SRX11336249	SARS-CoV-2/Human/USA/FL-CDC-ASC210110359/2021	Illumina NovaSeq 6000	PAIRED	RT-PCR	VIRAL RNA	Severe acute respiratory syndrome coronavirus 2	Homo sapiens	ILLUMINA	2021-06-20	United States	North America	48	3956.38	2536	0.954085	118307712
SRR15024495	PRJNA731148	AMPLICON	SAMN20013421	SRX11336248	SARS-CoV-2/Human/USA/FL-CDC-ASC210110358/2021	Illumina NovaSeq 6000	PAIRED	RT-PCR	VIRAL RNA	Severe acute respiratory syndrome coronavirus 2	Homo sapiens	ILLUMINA	2021-06-20	United States	North America	45	7536.93	7959	0.997525	225376762
SRR15024496	PRJNA731148	AMPLICON	SAMN20013422	SRX11336247	SARS-CoV-2/Human/USA/FL-CDC-ASC210110357/2021	Illumina NovaSeq 6000	PAIRED	RT-PCR	VIRAL RNA	Severe acute respiratory syndrome coronavirus 2	Homo sapiens	ILLUMINA	2021-06-20	United States	North America	49	6341.25	7731	0.977795	189622396
SRR15024497	PRJNA731148	AMPLICON	SAMN20013423	SRX11336246	SARS-CoV-2/Human/USA/FL-CDC-ASC210110356/2021	Illumina NovaSeq 6000	PAIRED	RT-PCR	VIRAL RNA	Severe acute respiratory syndrome coronavirus 2	Homo sapiens	ILLUMINA	2021-06-20	United States	North America	50	5366.84	6701	0.951276	160484723
SRR15024499	PRJNA731148	AMPLICON	SAMN20013425	SRX11336244	SARS-CoV-2/Human/USA/FL-CDC-ASC210110351/2021	Illumina NovaSeq 6000	PAIRED	RT-PCR	VIRAL RNA	Severe acute respiratory syndrome coronavirus 2	Homo sapiens	ILLUMINA	2021-06-20	United States	North America	50	2776.45	1643	0.947497	83024059
SRR15024501	PRJNA731148	AMPLICON	SAMN20013994	SRX11336242	SARS-CoV-2/Human/USA/AZ-CDC-ASC210110349/2021	Illumina NovaSeq 6000	PAIRED	RT-PCR	VIRAL RNA	Severe acute respiratory syndrome coronavirus 2	Homo sapiens	ILLUMINA	2021-06-19	United States	North America	47	6059.4	7635	0.95258	181194314
SRR15024502	PRJNA731148	AMPLICON	SAMN20013427	SRX11336241	SARS-CoV-2/Human/USA/FL-CDC-ASC210110348/2021	Illumina NovaSeq 6000	PAIRED	RT-PCR	VIRAL RNA	Severe acute respiratory syndrome coronavirus 2	Homo sapiens	ILLUMINA	2021-06-19	United States	North America	46	6826.86	7905	0.990971	204143483
SRR15024503	PRJNA731148	AMPLICON	SAMN20013428	SRX11336240	SARS-CoV-2/Human/USA/FL-CDC-ASC210110347/2021	Illumina NovaSeq 6000	PAIRED	RT-PCR	VIRAL RNA	Severe acute respiratory syndrome coronavirus 2	Homo sapiens	ILLUMINA	2021-06-19	United States	North America	39	4813.42	5246	0.96716	143935772
SRR15024504	PRJNA731148	AMPLICON	SAMN20013429	SRX11336239	SARS-CoV-2/Human/USA/FL-CDC-ASC210110346/2021	Illumina NovaSeq 6000	PAIRED	RT-PCR	VIRAL RNA	Severe acute respiratory syndrome coronavirus 2	Homo sapiens	ILLUMINA	2021-06-19	United States	North America	63	3566.66	2924	0.907936	106653928
SRR15024506	PRJNA731148	AMPLICON	SAMN20013431	SRX11336237	SARS-CoV-2/Human/USA/FL-CDC-ASC210110341/2021	Illumina NovaSeq 6000	PAIRED	RT-PCR	VIRAL RNA	Severe acute respiratory syndrome coronavirus 2	Homo sapiens	ILLUMINA	2021-06-19	United States	North America	55	7352.52	7941	0.987359	219862538
SRR15024507	PRJNA731148	AMPLICON	SAMN20013432	SRX11336236	SARS-CoV-2/Human/USA/FL-CDC-ASC210110339/2021	Illumina NovaSeq 6000	PAIRED	RT-PCR	VIRAL RNA	Severe acute respiratory syndrome coronavirus 2	Homo sapiens	ILLUMINA	2021-06-19	United States	North America	51	5482.76	5959	0.9795	163950839
SRR15024508	PRJNA731148	AMPLICON	SAMN20013995	SRX11336235	SARS-CoV-2/Human/USA/AZ-CDC-ASC210110338/2021	Illumina NovaSeq 6000	PAIRED	RT-PCR	VIRAL RNA	Severe acute respiratory syndrome coronavirus 2	Homo sapiens	ILLUMINA	2021-06-19	United States	North America	50	6608.65	7845	0.977761	197618339
SRR15024509	PRJNA731148	AMPLICON	SAMN20013433	SRX11336234	SARS-CoV-2/Human/USA/FL-CDC-ASC210110337/2021	Illumina NovaSeq 6000	PAIRED	RT-PCR	VIRAL RNA	Severe acute respiratory syndrome coronavirus 2	Homo sapiens	ILLUMINA	2021-06-19	United States	North America	45	4737	4922	0.957931	141650443
SRR15024510	PRJNA731148	AMPLICON	SAMN20013063	SRX11336233	SARS-CoV-2/Human/USA/TN-CDC-ASC210110336/2021	Illumina NovaSeq 6000	PAIRED	RT-PCR	VIRAL RNA	Severe acute respiratory syndrome coronavirus 2	Homo sapiens	ILLUMINA	2021-06-20	United States	North America	49	5315.01	6626	0.968632	158934632
SRR15024511	PRJNA731148	AMPLICON	SAMN20013434	SRX11336232	SARS-CoV-2/Human/USA/FL-CDC-ASC210110334/2021	Illumina NovaSeq 6000	PAIRED	RT-PCR	VIRAL RNA	Severe acute respiratory syndrome coronavirus 2	Homo sapiens	ILLUMINA	2021-06-19	United States	North America	49	7009.49	7814	0.99592	209604752
SRR15024512	PRJNA731148	AMPLICON	SAMN20013435	SRX11336231	SARS-CoV-2/Human/USA/FL-CDC-ASC210110333/2021	Illumina NovaSeq 6000	PAIRED	RT-PCR	VIRAL RNA	Severe acute respiratory syndrome coronavirus 2	Homo sapiens	ILLUMINA	2021-06-19	United States	North America	51	6185.32	7703	0.955523	184959678
SRR15024513	PRJNA731148	AMPLICON	SAMN20014027	SRX11336230	SARS-CoV-2/Human/USA/AL-CDC-ASC210110332/2021	Illumina NovaSeq 6000	PAIRED	RT-PCR	VIRAL RNA	Severe acute respiratory syndrome coronavirus 2	Homo sapiens	ILLUMINA	2021-06-19	United States	North America	88	5303.21	6757	0.95365	158581987
SRR15024514	PRJNA731148	AMPLICON	SAMN20013161	SRX11336229	SARS-CoV-2/Human/USA/NJ-CDC-ASC210110331/2021	Illumina NovaSeq 6000	PAIRED	RT-PCR	VIRAL RNA	Severe acute respiratory syndrome coronavirus 2	Homo sapiens	ILLUMINA	2021-06-19	United States	North America	45	7274.24	7905	0.997057	217521481
SRR15024515	PRJNA731148	AMPLICON	SAMN20013308	SRX11336228	SARS-CoV-2/Human/USA/IL-CDC-ASC210110330/2021	Illumina NovaSeq 6000	PAIRED	RT-PCR	VIRAL RNA	Severe acute respiratory syndrome coronavirus 2	Homo sapiens	ILLUMINA	2021-06-19	United States	North America	51	7586.54	7959	0.997592	226860347
SRR15024516	PRJNA731148	AMPLICON	SAMN20013515	SRX11336227	SARS-CoV-2/Human/USA/FL-CDC-ASC210109722/2021	Illumina NovaSeq 6000	PAIRED	RT-PCR	VIRAL RNA	Severe acute respiratory syndrome coronavirus 2	Homo sapiens	ILLUMINA	2021-06-16	United States	North America	47	6579.55	7838	0.986456	196748167
SRR15024517	PRJNA731148	AMPLICON	SAMN20013014	SRX11336226	SARS-CoV-2/Human/USA/TX-CDC-ASC210109721/2021	Illumina NovaSeq 6000	PAIRED	RT-PCR	VIRAL RNA	Severe acute respiratory syndrome coronavirus 2	Homo sapiens	ILLUMINA	2021-06-16	United States	North America	72	3917.28	3254	0.906163	117138320
SRR15024518	PRJNA731148	AMPLICON	SAMN20013516	SRX11336225	SARS-CoV-2/Human/USA/FL-CDC-ASC210109718/2021	Illumina NovaSeq 6000	PAIRED	RT-PCR	VIRAL RNA	Severe acute respiratory syndrome coronavirus 2	Homo sapiens	ILLUMINA	2021-06-16	United States	North America	38	6585.98	7702	0.988897	196940454
SRR15024519	PRJNA731148	AMPLICON	SAMN20012809	SRX11336224	SARS-CoV-2/Human/USA/UT-CDC-ASC210109717/2021	Illumina NovaSeq 6000	PAIRED	RT-PCR	VIRAL RNA	Severe acute respiratory syndrome coronavirus 2	Homo sapiens	ILLUMINA	2021-06-16	United States	North America	46	6752.3	7614	0.997157	201913967
SRR15024521	PRJNA731148	AMPLICON	SAMN20013315	SRX11336222	SARS-CoV-2/Human/USA/IL-CDC-ASC210109714/2021	Illumina NovaSeq 6000	PAIRED	RT-PCR	VIRAL RNA	Severe acute respiratory syndrome coronavirus 2	Homo sapiens	ILLUMINA	2021-06-16	United States	North America	46	7324.54	7929	0.981841	219025614
SRR15024522	PRJNA731148	AMPLICON	SAMN20013316	SRX11336221	SARS-CoV-2/Human/USA/IL-CDC-ASC210109713/2021	Illumina NovaSeq 6000	PAIRED	RT-PCR	VIRAL RNA	Severe acute respiratory syndrome coronavirus 2	Homo sapiens	ILLUMINA	2021-06-16	United States	North America	44	7302.17	7911	0.982276	218356718
SRR15024524	PRJNA731148	AMPLICON	SAMN20013815	SRX11336219	SARS-CoV-2/Human/USA/CA-CDC-ASC210109711/2021	Illumina NovaSeq 6000	PAIRED	RT-PCR	VIRAL RNA	Severe acute respiratory syndrome coronavirus 2	Homo sapiens	ILLUMINA	2021-06-16	United States	North America	46	7541.1	7948	0.997525	225501477
SRR15024526	PRJNA731148	AMPLICON	SAMN20013817	SRX11336217	SARS-CoV-2/Human/USA/CA-CDC-ASC210109708/2021	Illumina NovaSeq 6000	PAIRED	RT-PCR	VIRAL RNA	Severe acute respiratory syndrome coronavirus 2	Homo sapiens	ILLUMINA	2021-06-16	United States	North America	55	3012.41	2171	0.904859	90080025
SRR15024527	PRJNA731148	AMPLICON	SAMN20013518	SRX11336216	SARS-CoV-2/Human/USA/FL-CDC-ASC210109707/2021	Illumina NovaSeq 6000	PAIRED	RT-PCR	VIRAL RNA	Severe acute respiratory syndrome coronavirus 2	Homo sapiens	ILLUMINA	2021-06-16	United States	North America	37	7635.94	7956	0.99689	228337518
SRR15024529	PRJNA731148	AMPLICON	SAMN20013520	SRX11336214	SARS-CoV-2/Human/USA/FL-CDC-ASC210109705/2021	Illumina NovaSeq 6000	PAIRED	RT-PCR	VIRAL RNA	Severe acute respiratory syndrome coronavirus 2	Homo sapiens	ILLUMINA	2021-06-16	United States	North America	46	6970.66	7834	0.995753	208443682
SRR15024530	PRJNA731148	AMPLICON	SAMN20013317	SRX11336213	SARS-CoV-2/Human/USA/IL-CDC-ASC210109702/2021	Illumina NovaSeq 6000	PAIRED	RT-PCR	VIRAL RNA	Severe acute respiratory syndrome coronavirus 2	Homo sapiens	ILLUMINA	2021-06-16	United States	North America	47	6549.11	7714	0.978397	195837991
SRR15024531	PRJNA731148	AMPLICON	SAMN20013818	SRX11336212	SARS-CoV-2/Human/USA/CA-CDC-ASC210109701/2021	Illumina NovaSeq 6000	PAIRED	RT-PCR	VIRAL RNA	Severe acute respiratory syndrome coronavirus 2	Homo sapiens	ILLUMINA	2021-06-16	United States	North America	42	5275.47	6296	0.967495	157752389
SRR15024532	PRJNA731148	AMPLICON	SAMN20013318	SRX11336211	SARS-CoV-2/Human/USA/IL-CDC-ASC210109700/2021	Illumina NovaSeq 6000	PAIRED	RT-PCR	VIRAL RNA	Severe acute respiratory syndrome coronavirus 2	Homo sapiens	ILLUMINA	2021-06-16	United States	North America	53	7126.59	7894	0.99699	213106531
SRR15024533	PRJNA731148	AMPLICON	SAMN20013521	SRX11336210	SARS-CoV-2/Human/USA/FL-CDC-ASC210109698/2021	Illumina NovaSeq 6000	PAIRED	RT-PCR	VIRAL RNA	Severe acute respiratory syndrome coronavirus 2	Homo sapiens	ILLUMINA	2021-06-15	United States	North America	36	7418.57	7923	0.997559	221837493
SRR15024534	PRJNA731148	AMPLICON	SAMN20013819	SRX11336209	SARS-CoV-2/Human/USA/CA-CDC-ASC210109696/2021	Illumina NovaSeq 6000	PAIRED	RT-PCR	VIRAL RNA	Severe acute respiratory syndrome coronavirus 2	Homo sapiens	ILLUMINA	2021-06-16	United States	North America	66	4584.03	5244	0.937264	137076383
SRR15024535	PRJNA731148	AMPLICON	SAMN20013522	SRX11336208	SARS-CoV-2/Human/USA/FL-CDC-ASC210109695/2021	Illumina NovaSeq 6000	PAIRED	RT-PCR	VIRAL RNA	Severe acute respiratory syndrome coronavirus 2	Homo sapiens	ILLUMINA	2021-06-16	United States	North America	71	5652.38	7221	0.957028	169023245
SRR15024538	PRJNA731148	AMPLICON	SAMN20013523	SRX11336205	SARS-CoV-2/Human/USA/FL-CDC-ASC210109692/2021	Illumina NovaSeq 6000	PAIRED	RT-PCR	VIRAL RNA	Severe acute respiratory syndrome coronavirus 2	Homo sapiens	ILLUMINA	2021-06-14	United States	North America	48	7351.45	7928	0.996656	219830278
SRR15024539	PRJNA731148	AMPLICON	SAMN20013524	SRX11336204	SARS-CoV-2/Human/USA/FL-CDC-ASC210109691/2021	Illumina NovaSeq 6000	PAIRED	RT-PCR	VIRAL RNA	Severe acute respiratory syndrome coronavirus 2	Homo sapiens	ILLUMINA	2021-06-14	United States	North America	45	7433.79	7945	0.997492	222292712
SRR15024540	PRJNA731148	AMPLICON	SAMN20013525	SRX11336203	SARS-CoV-2/Human/USA/FL-CDC-ASC210109690/2021	Illumina NovaSeq 6000	PAIRED	RT-PCR	VIRAL RNA	Severe acute respiratory syndrome coronavirus 2	Homo sapiens	ILLUMINA	2021-06-14	United States	North America	47	7395.19	7930	0.997793	221138472
SRR15024541	PRJNA731148	AMPLICON	SAMN20013282	SRX11336202	SARS-CoV-2/Human/USA/LA-CDC-ASC210109689/2021	Illumina NovaSeq 6000	PAIRED	RT-PCR	VIRAL RNA	Severe acute respiratory syndrome coronavirus 2	Homo sapiens	ILLUMINA	2021-06-16	United States	North America	51	7611.44	7950	0.997592	227604813
SRR15024542	PRJNA731148	AMPLICON	SAMN20013194	SRX11336201	SARS-CoV-2/Human/USA/NC-CDC-ASC210109686/2021	Illumina NovaSeq 6000	PAIRED	RT-PCR	VIRAL RNA	Severe acute respiratory syndrome coronavirus 2	Homo sapiens	ILLUMINA	2021-06-16	United States	North America	45	7352.98	7944	0.997191	219876296
SRR15024543	PRJNA731148	AMPLICON	SAMN20013195	SRX11336200	SARS-CoV-2/Human/USA/NC-CDC-ASC210109685/2021	Illumina NovaSeq 6000	PAIRED	RT-PCR	VIRAL RNA	Severe acute respiratory syndrome coronavirus 2	Homo sapiens	ILLUMINA	2021-06-16	United States	North America	46	7366.45	7930	0.997592	220278809
SRR15024546	PRJNA731148	AMPLICON	SAMN20013526	SRX11336197	SARS-CoV-2/Human/USA/FL-CDC-ASC210109680/2021	Illumina NovaSeq 6000	PAIRED	RT-PCR	VIRAL RNA	Severe acute respiratory syndrome coronavirus 2	Homo sapiens	ILLUMINA	2021-06-16	United States	North America	45	7231.64	7900	0.988496	216247610
SRR15024547	PRJNA731148	AMPLICON	SAMN20013352	SRX11336196	SARS-CoV-2/Human/USA/GA-CDC-ASC210109678/2021	Illumina NovaSeq 6000	PAIRED	RT-PCR	VIRAL RNA	Severe acute respiratory syndrome coronavirus 2	Homo sapiens	ILLUMINA	2021-06-16	United States	North America	47	4957.87	5160	0.970939	148255121
SRR15024548	PRJNA731148	AMPLICON	SAMN20013162	SRX11336195	SARS-CoV-2/Human/USA/NJ-CDC-ASC210110329/2021	Illumina NovaSeq 6000	PAIRED	RT-PCR	VIRAL RNA	Severe acute respiratory syndrome coronavirus 2	Homo sapiens	ILLUMINA	2021-06-19	United States	North America	71	4453.26	4766	0.909976	133165888
SRR15024550	PRJNA731148	AMPLICON	SAMN20013253	SRX11336193	SARS-CoV-2/Human/USA/MI-CDC-ASC210110326/2021	Illumina NovaSeq 6000	PAIRED	RT-PCR	VIRAL RNA	Severe acute respiratory syndrome coronavirus 2	Homo sapiens	ILLUMINA	2021-06-19	United States	North America	44	5874.42	7291	0.970939	175662705
SRR15024551	PRJNA731148	AMPLICON	SAMN20012795	SRX11336192	SARS-CoV-2/Human/USA/WA-CDC-ASC210110325/2021	Illumina NovaSeq 6000	PAIRED	RT-PCR	VIRAL RNA	Severe acute respiratory syndrome coronavirus 2	Homo sapiens	ILLUMINA	2021-06-19	United States	North America	50	4907.76	5939	0.938702	146756717
SRR15024553	PRJNA731148	AMPLICON	SAMN20013064	SRX11336190	SARS-CoV-2/Human/USA/TN-CDC-ASC210110323/2021	Illumina NovaSeq 6000	PAIRED	RT-PCR	VIRAL RNA	Severe acute respiratory syndrome coronavirus 2	Homo sapiens	ILLUMINA	2021-06-19	United States	North America	49	7275.38	7942	0.987526	217555676
SRR15024554	PRJNA731148	AMPLICON	SAMN20013065	SRX11336189	SARS-CoV-2/Human/USA/TN-CDC-ASC210110322/2021	Illumina NovaSeq 6000	PAIRED	RT-PCR	VIRAL RNA	Severe acute respiratory syndrome coronavirus 2	Homo sapiens	ILLUMINA	2021-06-19	United States	North America	52	6809.08	7889	0.990703	203612000
SRR15024555	PRJNA731148	AMPLICON	SAMN20013436	SRX11336188	SARS-CoV-2/Human/USA/FL-CDC-ASC210110321/2021	Illumina NovaSeq 6000	PAIRED	RT-PCR	VIRAL RNA	Severe acute respiratory syndrome coronavirus 2	Homo sapiens	ILLUMINA	2021-06-18	United States	North America	44	7439.42	7947	0.997592	222460981
SRR15024556	PRJNA731148	AMPLICON	SAMN20013437	SRX11336187	SARS-CoV-2/Human/USA/FL-CDC-ASC210110320/2021	Illumina NovaSeq 6000	PAIRED	RT-PCR	VIRAL RNA	Severe acute respiratory syndrome coronavirus 2	Homo sapiens	ILLUMINA	2021-06-18	United States	North America	47	7392.17	7957	0.997392	221048145
SRR15024557	PRJNA731148	AMPLICON	SAMN20013066	SRX11336186	SARS-CoV-2/Human/USA/TN-CDC-ASC210110319/2021	Illumina NovaSeq 6000	PAIRED	RT-PCR	VIRAL RNA	Severe acute respiratory syndrome coronavirus 2	Homo sapiens	ILLUMINA	2021-06-17	United States	North America	49	7283.71	7894	0.996622	217804723
SRR15024558	PRJNA731148	AMPLICON	SAMN20013067	SRX11336185	SARS-CoV-2/Human/USA/TN-CDC-ASC210110317/2021	Illumina NovaSeq 6000	PAIRED	RT-PCR	VIRAL RNA	Severe acute respiratory syndrome coronavirus 2	Homo sapiens	ILLUMINA	2021-06-19	United States	North America	53	7326.04	7925	0.995285	219070553
SRR15024559	PRJNA731148	AMPLICON	SAMN20013438	SRX11336184	SARS-CoV-2/Human/USA/FL-CDC-ASC210110316/2021	Illumina NovaSeq 6000	PAIRED	RT-PCR	VIRAL RNA	Severe acute respiratory syndrome coronavirus 2	Homo sapiens	ILLUMINA	2021-06-18	United States	North America	42	4666.17	4818	0.991941	139532396
SRR15024560	PRJNA731148	AMPLICON	SAMN20013309	SRX11336183	SARS-CoV-2/Human/USA/IL-CDC-ASC210110315/2021	Illumina NovaSeq 6000	PAIRED	RT-PCR	VIRAL RNA	Severe acute respiratory syndrome coronavirus 2	Homo sapiens	ILLUMINA	2021-06-18	United States	North America	54	7375.19	7929	0.998395	220540309
SRR15024561	PRJNA731148	AMPLICON	SAMN20013737	SRX11336182	SARS-CoV-2/Human/USA/CA-CDC-ASC210110314/2021	Illumina NovaSeq 6000	PAIRED	RT-PCR	VIRAL RNA	Severe acute respiratory syndrome coronavirus 2	Homo sapiens	ILLUMINA	2021-06-18	United States	North America	40	4078.19	3638	0.969435	121950181
SRR15024562	PRJNA731148	AMPLICON	SAMN20013181	SRX11336181	SARS-CoV-2/Human/USA/NC-CDC-ASC210110313/2021	Illumina NovaSeq 6000	PAIRED	RT-PCR	VIRAL RNA	Severe acute respiratory syndrome coronavirus 2	Homo sapiens	ILLUMINA	2021-06-18	United States	North America	43	7382.23	7944	0.98756	220750757
SRR15024563	PRJNA731148	AMPLICON	SAMN20013310	SRX11336180	SARS-CoV-2/Human/USA/IL-CDC-ASC210110312/2021	Illumina NovaSeq 6000	PAIRED	RT-PCR	VIRAL RNA	Severe acute respiratory syndrome coronavirus 2	Homo sapiens	ILLUMINA	2021-06-18	United States	North America	53	5726.66	7184	0.970638	171244256
SRR15024564	PRJNA731148	AMPLICON	SAMN20013439	SRX11336179	SARS-CoV-2/Human/USA/FL-CDC-ASC210110311/2021	Illumina NovaSeq 6000	PAIRED	RT-PCR	VIRAL RNA	Severe acute respiratory syndrome coronavirus 2	Homo sapiens	ILLUMINA	2021-06-18	United States	North America	41	6973.63	7881	0.985921	208532593
SRR15024565	PRJNA731148	AMPLICON	SAMN20012984	SRX11336178	SARS-CoV-2/Human/USA/TX-CDC-ASC210110310/2021	Illumina NovaSeq 6000	PAIRED	RT-PCR	VIRAL RNA	Severe acute respiratory syndrome coronavirus 2	Homo sapiens	ILLUMINA	2021-06-18	United States	North America	51	5146.55	6425	0.953282	153897232
SRR15024566	PRJNA731148	AMPLICON	SAMN20013440	SRX11336177	SARS-CoV-2/Human/USA/FL-CDC-ASC210110309/2021	Illumina NovaSeq 6000	PAIRED	RT-PCR	VIRAL RNA	Severe acute respiratory syndrome coronavirus 2	Homo sapiens	ILLUMINA	2021-06-18	United States	North America	55	6121.93	7827	0.960171	183063961
SRR15024567	PRJNA731148	AMPLICON	SAMN20013182	SRX11336176	SARS-CoV-2/Human/USA/NC-CDC-ASC210110305/2021	Illumina NovaSeq 6000	PAIRED	RT-PCR	VIRAL RNA	Severe acute respiratory syndrome coronavirus 2	Homo sapiens	ILLUMINA	2021-06-18	United States	North America	50	5902.02	7255	0.97532	176488031
SRR15024568	PRJNA731148	AMPLICON	SAMN20013738	SRX11336175	SARS-CoV-2/Human/USA/CA-CDC-ASC210110304/2021	Illumina NovaSeq 6000	PAIRED	RT-PCR	VIRAL RNA	Severe acute respiratory syndrome coronavirus 2	Homo sapiens	ILLUMINA	2021-06-17	United States	North America	47	7376.33	7908	0.997492	220574456
SRR15024571	PRJNA731148	AMPLICON	SAMN20013739	SRX11336172	SARS-CoV-2/Human/USA/CA-CDC-ASC210110299/2021	Illumina NovaSeq 6000	PAIRED	RT-PCR	VIRAL RNA	Severe acute respiratory syndrome coronavirus 2	Homo sapiens	ILLUMINA	2021-06-15	United States	North America	42	7384.29	7939	0.995753	220812482
SRR15024572	PRJNA731148	AMPLICON	SAMN20013311	SRX11336171	SARS-CoV-2/Human/USA/IL-CDC-ASC210110298/2021	Illumina NovaSeq 6000	PAIRED	RT-PCR	VIRAL RNA	Severe acute respiratory syndrome coronavirus 2	Homo sapiens	ILLUMINA	2021-06-18	United States	North America	49	6957.12	7796	0.997325	208038775
SRR15024573	PRJNA731148	AMPLICON	SAMN20013442	SRX11336170	SARS-CoV-2/Human/USA/FL-CDC-ASC210110296/2021	Illumina NovaSeq 6000	PAIRED	RT-PCR	VIRAL RNA	Severe acute respiratory syndrome coronavirus 2	Homo sapiens	ILLUMINA	2021-06-18	United States	North America	47	5200.3	5588	0.997191	155504513
SRR15024574	PRJNA731148	AMPLICON	SAMN20013183	SRX11336169	SARS-CoV-2/Human/USA/NC-CDC-ASC210110294/2021	Illumina NovaSeq 6000	PAIRED	RT-PCR	VIRAL RNA	Severe acute respiratory syndrome coronavirus 2	Homo sapiens	ILLUMINA	2021-06-18	United States	North America	36	4427.44	3861	0.986055	132393596
SRR15024575	PRJNA731148	AMPLICON	SAMN20012985	SRX11336168	SARS-CoV-2/Human/USA/TX-CDC-ASC210110293/2021	Illumina NovaSeq 6000	PAIRED	RT-PCR	VIRAL RNA	Severe acute respiratory syndrome coronavirus 2	Homo sapiens	ILLUMINA	2021-06-18	United States	North America	49	7557.92	7947	0.998796	226004532
SRR15024576	PRJNA731148	AMPLICON	SAMN20013443	SRX11336167	SARS-CoV-2/Human/USA/FL-CDC-ASC210110292/2021	Illumina NovaSeq 6000	PAIRED	RT-PCR	VIRAL RNA	Severe acute respiratory syndrome coronavirus 2	Homo sapiens	ILLUMINA	2021-06-18	United States	North America	34	6596.84	7878	0.99271	197265183
SRR15024577	PRJNA731148	AMPLICON	SAMN20013444	SRX11336166	SARS-CoV-2/Human/USA/FL-CDC-ASC210110291/2021	Illumina NovaSeq 6000	PAIRED	RT-PCR	VIRAL RNA	Severe acute respiratory syndrome coronavirus 2	Homo sapiens	ILLUMINA	2021-06-18	United States	North America	39	7578.69	7953	0.997693	226625707
SRR15024578	PRJNA731148	AMPLICON	SAMN20013445	SRX11336165	SARS-CoV-2/Human/USA/FL-CDC-ASC210110290/2021	Illumina NovaSeq 6000	PAIRED	RT-PCR	VIRAL RNA	Severe acute respiratory syndrome coronavirus 2	Homo sapiens	ILLUMINA	2021-06-18	United States	North America	71	5071.76	6505	0.946962	151660770
SRR15024579	PRJNA731148	AMPLICON	SAMN20013446	SRX11336164	SARS-CoV-2/Human/USA/FL-CDC-ASC210110289/2021	Illumina NovaSeq 6000	PAIRED	RT-PCR	VIRAL RNA	Severe acute respiratory syndrome coronavirus 2	Homo sapiens	ILLUMINA	2021-06-18	United States	North America	46	7395.49	7942	0.987493	221147383
SRR15024580	PRJNA731148	AMPLICON	SAMN20013821	SRX11336163	SARS-CoV-2/Human/USA/CA-CDC-ASC210109677/2021	Illumina NovaSeq 6000	PAIRED	RT-PCR	VIRAL RNA	Severe acute respiratory syndrome coronavirus 2	Homo sapiens	ILLUMINA	2021-06-15	United States	North America	44	7372.09	7927	0.997191	220447742
SRR15024582	PRJNA731148	AMPLICON	SAMN20013353	SRX11336161	SARS-CoV-2/Human/USA/GA-CDC-ASC210109671/2021	Illumina NovaSeq 6000	PAIRED	RT-PCR	VIRAL RNA	Severe acute respiratory syndrome coronavirus 2	Homo sapiens	ILLUMINA	2021-06-16	United States	North America	49	7371.78	7944	0.997592	220438480
SRR15024583	PRJNA731148	AMPLICON	SAMN20014004	SRX11336160	SARS-CoV-2/Human/USA/AZ-CDC-ASC210109670/2021	Illumina NovaSeq 6000	PAIRED	RT-PCR	VIRAL RNA	Severe acute respiratory syndrome coronavirus 2	Homo sapiens	ILLUMINA	2021-06-15	United States	North America	48	3558.9	2689	0.951811	106421829
SRR15024585	PRJNA731148	AMPLICON	SAMN20013102	SRX11336158	SARS-CoV-2/Human/USA/PA-CDC-ASC210109668/2021	Illumina NovaSeq 6000	PAIRED	RT-PCR	VIRAL RNA	Severe acute respiratory syndrome coronavirus 2	Homo sapiens	ILLUMINA	2021-06-15	United States	North America	48	6537.48	7809	0.979969	195490229
SRR15024586	PRJNA731148	AMPLICON	SAMN20013527	SRX11336157	SARS-CoV-2/Human/USA/FL-CDC-ASC210109667/2021	Illumina NovaSeq 6000	PAIRED	RT-PCR	VIRAL RNA	Severe acute respiratory syndrome coronavirus 2	Homo sapiens	ILLUMINA	2021-06-15	United States	North America	44	5985.34	6802	0.985888	178979497
SRR15024587	PRJNA731148	AMPLICON	SAMN20014032	SRX11336156	SARS-CoV-2/Human/USA/AL-CDC-ASC210109666/2021	Illumina NovaSeq 6000	PAIRED	RT-PCR	VIRAL RNA	Severe acute respiratory syndrome coronavirus 2	Homo sapiens	ILLUMINA	2021-06-15	United States	North America	53	7380.25	7936	0.997458	220691495
SRR15024589	PRJNA731148	AMPLICON	SAMN20013103	SRX11336154	SARS-CoV-2/Human/USA/PA-CDC-ASC210109664/2021	Illumina NovaSeq 6000	PAIRED	RT-PCR	VIRAL RNA	Severe acute respiratory syndrome coronavirus 2	Homo sapiens	ILLUMINA	2021-06-15	United States	North America	55	5995.98	6858	0.997191	179297763
SRR15024590	PRJNA731148	AMPLICON	SAMN20013244	SRX11336153	SARS-CoV-2/Human/USA/MN-CDC-ASC210109663/2021	Illumina NovaSeq 6000	PAIRED	RT-PCR	VIRAL RNA	Severe acute respiratory syndrome coronavirus 2	Homo sapiens	ILLUMINA	2021-06-15	United States	North America	49	6108.21	7596	0.974685	182653752
SRR15024591	PRJNA731148	AMPLICON	SAMN20013639	SRX11336152	SARS-CoV-2/Human/USA/CO-CDC-ASC210109662/2021	Illumina NovaSeq 6000	PAIRED	RT-PCR	VIRAL RNA	Severe acute respiratory syndrome coronavirus 2	Homo sapiens	ILLUMINA	2021-06-15	United States	North America	45	7457.46	7948	0.99679	223000526
SRR15024592	PRJNA731148	AMPLICON	SAMN20013640	SRX11336151	SARS-CoV-2/Human/USA/CO-CDC-ASC210109661/2021	Illumina NovaSeq 6000	PAIRED	RT-PCR	VIRAL RNA	Severe acute respiratory syndrome coronavirus 2	Homo sapiens	ILLUMINA	2021-06-15	United States	North America	49	7343.57	7933	0.987459	219594817
SRR15024593	PRJNA731148	AMPLICON	SAMN20013529	SRX11336150	SARS-CoV-2/Human/USA/FL-CDC-ASC210109660/2021	Illumina NovaSeq 6000	PAIRED	RT-PCR	VIRAL RNA	Severe acute respiratory syndrome coronavirus 2	Homo sapiens	ILLUMINA	2021-06-15	United States	North America	47	6882.73	7868	0.995051	205814423
SRR15024594	PRJNA731148	AMPLICON	SAMN20013530	SRX11336149	SARS-CoV-2/Human/USA/FL-CDC-ASC210109659/2021	Illumina NovaSeq 6000	PAIRED	RT-PCR	VIRAL RNA	Severe acute respiratory syndrome coronavirus 2	Homo sapiens	ILLUMINA	2021-06-15	United States	North America	48	7321.31	7918	0.997525	218929196
SRR15024595	PRJNA731148	AMPLICON	SAMN20013168	SRX11336148	SARS-CoV-2/Human/USA/NJ-CDC-ASC210109657/2021	Illumina NovaSeq 6000	PAIRED	RT-PCR	VIRAL RNA	Severe acute respiratory syndrome coronavirus 2	Homo sapiens	ILLUMINA	2021-06-15	United States	North America	46	7279.34	7945	0.991573	217674240
SRR15024596	PRJNA731148	AMPLICON	SAMN20013822	SRX11336147	SARS-CoV-2/Human/USA/CA-CDC-ASC210109656/2021	Illumina NovaSeq 6000	PAIRED	RT-PCR	VIRAL RNA	Severe acute respiratory syndrome coronavirus 2	Homo sapiens	ILLUMINA	2021-06-08	United States	North America	49	4973.32	5770	0.96298	148717222
SRR15024597	PRJNA731148	AMPLICON	SAMN20013531	SRX11336146	SARS-CoV-2/Human/USA/FL-CDC-ASC210109655/2021	Illumina NovaSeq 6000	PAIRED	RT-PCR	VIRAL RNA	Severe acute respiratory syndrome coronavirus 2	Homo sapiens	ILLUMINA	2021-06-15	United States	North America	51	3734.9	3056	0.962311	111684767
SRR15024598	PRJNA731148	AMPLICON	SAMN20013296	SRX11336145	SARS-CoV-2/Human/USA/IN-CDC-ASC210109653/2021	Illumina NovaSeq 6000	PAIRED	RT-PCR	VIRAL RNA	Severe acute respiratory syndrome coronavirus 2	Homo sapiens	ILLUMINA	2021-06-15	United States	North America	48	4257.71	3338	0.957228	127318383
SRR15024599	PRJNA731148	AMPLICON	SAMN20013297	SRX11336144	SARS-CoV-2/Human/USA/IN-CDC-ASC210109652/2021	Illumina NovaSeq 6000	PAIRED	RT-PCR	VIRAL RNA	Severe acute respiratory syndrome coronavirus 2	Homo sapiens	ILLUMINA	2021-06-15	United States	North America	47	7268.82	7925	0.997325	217359582
SRR15024600	PRJNA731148	AMPLICON	SAMN20013532	SRX11336143	SARS-CoV-2/Human/USA/FL-CDC-ASC210109651/2021	Illumina NovaSeq 6000	PAIRED	RT-PCR	VIRAL RNA	Severe acute respiratory syndrome coronavirus 2	Homo sapiens	ILLUMINA	2021-06-15	United States	North America	49	5791.33	7367	0.956861	173178007
SRR15024601	PRJNA731148	AMPLICON	SAMN20013533	SRX11336142	SARS-CoV-2/Human/USA/FL-CDC-ASC210109649/2021	Illumina NovaSeq 6000	PAIRED	RT-PCR	VIRAL RNA	Severe acute respiratory syndrome coronavirus 2	Homo sapiens	ILLUMINA	2021-06-15	United States	North America	37	7274.66	7912	0.998462	217534044
SRR15024602	PRJNA731148	AMPLICON	SAMN20013150	SRX11336141	SARS-CoV-2/Human/USA/NV-CDC-ASC210109648/2021	Illumina NovaSeq 6000	PAIRED	RT-PCR	VIRAL RNA	Severe acute respiratory syndrome coronavirus 2	Homo sapiens	ILLUMINA	2021-06-15	United States	North America	42	7311.28	7916	0.997124	218629214
SRR15024603	PRJNA731148	AMPLICON	SAMN20013319	SRX11336140	SARS-CoV-2/Human/USA/IL-CDC-ASC210109646/2021	Illumina NovaSeq 6000	PAIRED	RT-PCR	VIRAL RNA	Severe acute respiratory syndrome coronavirus 2	Homo sapiens	ILLUMINA	2021-06-15	United States	North America	44	6064.32	7558	0.953951	181341239
SRR15024605	PRJNA731148	AMPLICON	SAMN20013534	SRX11336138	SARS-CoV-2/Human/USA/FL-CDC-ASC210109644/2021	Illumina NovaSeq 6000	PAIRED	RT-PCR	VIRAL RNA	Severe acute respiratory syndrome coronavirus 2	Homo sapiens	ILLUMINA	2021-06-15	United States	North America	46	4967.12	5909	0.929204	148531743
SRR15024606	PRJNA731148	AMPLICON	SAMN20013090	SRX11336137	SARS-CoV-2/Human/USA/PR-CDC-ASC210109643/2021	Illumina NovaSeq 6000	PAIRED	RT-PCR	VIRAL RNA	Severe acute respiratory syndrome coronavirus 2	Homo sapiens	ILLUMINA	2021-06-15	United States	North America	48	4089.6	3719	0.948935	122291394
SRR15024607	PRJNA731148	AMPLICON	SAMN20013017	SRX11336136	SARS-CoV-2/Human/USA/TX-CDC-ASC210109642/2021	Illumina NovaSeq 6000	PAIRED	RT-PCR	VIRAL RNA	Severe acute respiratory syndrome coronavirus 2	Homo sapiens	ILLUMINA	2021-06-15	United States	North America	44	6629.97	7843	0.974016	198256105
SRR15024608	PRJNA731148	AMPLICON	SAMN20013642	SRX11336135	SARS-CoV-2/Human/USA/CO-CDC-ASC210109641/2021	Illumina NovaSeq 6000	PAIRED	RT-PCR	VIRAL RNA	Severe acute respiratory syndrome coronavirus 2	Homo sapiens	ILLUMINA	2021-06-15	United States	North America	46	5951.01	7470	0.977059	177952970
SRR15024609	PRJNA731148	AMPLICON	SAMN20013643	SRX11336134	SARS-CoV-2/Human/USA/CO-CDC-ASC210109640/2021	Illumina NovaSeq 6000	PAIRED	RT-PCR	VIRAL RNA	Severe acute respiratory syndrome coronavirus 2	Homo sapiens	ILLUMINA	2021-06-15	United States	North America	50	7230.69	7901	0.996622	216219205
SRR15024610	PRJNA731148	AMPLICON	SAMN20013091	SRX11336133	SARS-CoV-2/Human/USA/PR-CDC-ASC210109639/2021	Illumina NovaSeq 6000	PAIRED	RT-PCR	VIRAL RNA	Severe acute respiratory syndrome coronavirus 2	Homo sapiens	ILLUMINA	2021-06-15	United States	North America	47	7310.99	7893	0.996221	218620400
SRR15024611	PRJNA731148	AMPLICON	SAMN20013125	SRX11336132	SARS-CoV-2/Human/USA/OR-CDC-ASC210109638/2021	Illumina NovaSeq 6000	PAIRED	RT-PCR	VIRAL RNA	Severe acute respiratory syndrome coronavirus 2	Homo sapiens	ILLUMINA	2021-06-15	United States	North America	49	7343.98	7920	0.998328	219606932
SRR15024612	PRJNA731148	AMPLICON	SAMN20013447	SRX11336572	SARS-CoV-2/Human/USA/FL-CDC-ASC210110288/2021	Illumina NovaSeq 6000	PAIRED	RT-PCR	VIRAL RNA	Severe acute respiratory syndrome coronavirus 2	Homo sapiens	ILLUMINA	2021-06-18	United States	North America	38	4109.48	3845	0.946795	122885691
SRR15024613	PRJNA731148	AMPLICON	SAMN20013104	SRX11337167	SARS-CoV-2/Human/USA/PA-CDC-ASC210109580/2021	Illumina NovaSeq 6000	PAIRED	RT-PCR	VIRAL RNA	Severe acute respiratory syndrome coronavirus 2	Homo sapiens	ILLUMINA	2021-06-14	United States	North America	67	5893.56	7686	0.97415	176235204
SRR15024614	PRJNA731148	AMPLICON	SAMN20013448	SRX11336571	SARS-CoV-2/Human/USA/FL-CDC-ASC210110287/2021	Illumina NovaSeq 6000	PAIRED	RT-PCR	VIRAL RNA	Severe acute respiratory syndrome coronavirus 2	Homo sapiens	ILLUMINA	2021-06-18	United States	North America	39	3311.53	2758	0.972478	99024799
SRR15024615	PRJNA731148	AMPLICON	SAMN20013449	SRX11336570	SARS-CoV-2/Human/USA/FL-CDC-ASC210110285/2021	Illumina NovaSeq 6000	PAIRED	RT-PCR	VIRAL RNA	Severe acute respiratory syndrome coronavirus 2	Homo sapiens	ILLUMINA	2021-06-18	United States	North America	39	6835.77	7805	0.990904	204410055
SRR15024617	PRJNA731148	AMPLICON	SAMN20013069	SRX11336568	SARS-CoV-2/Human/USA/TN-CDC-ASC210110282/2021	Illumina NovaSeq 6000	PAIRED	RT-PCR	VIRAL RNA	Severe acute respiratory syndrome coronavirus 2	Homo sapiens	ILLUMINA	2021-06-18	United States	North America	45	6817.75	7883	0.986924	203871272
SRR15024618	PRJNA731148	AMPLICON	SAMN20012986	SRX11336567	SARS-CoV-2/Human/USA/TX-CDC-ASC210110281/2021	Illumina NovaSeq 6000	PAIRED	RT-PCR	VIRAL RNA	Severe acute respiratory syndrome coronavirus 2	Homo sapiens	ILLUMINA	2021-06-17	United States	North America	49	7343.79	7920	0.996121	219601444
SRR15024619	PRJNA731148	AMPLICON	SAMN20013740	SRX11336566	SARS-CoV-2/Human/USA/CA-CDC-ASC210110280/2021	Illumina NovaSeq 6000	PAIRED	RT-PCR	VIRAL RNA	Severe acute respiratory syndrome coronavirus 2	Homo sapiens	ILLUMINA	2021-06-17	United States	North America	55	4230.03	4272	0.941377	126490467
SRR15024620	PRJNA731148	AMPLICON	SAMN20013996	SRX11336565	SARS-CoV-2/Human/USA/AZ-CDC-ASC210110279/2021	Illumina NovaSeq 6000	PAIRED	RT-PCR	VIRAL RNA	Severe acute respiratory syndrome coronavirus 2	Homo sapiens	ILLUMINA	2021-06-17	United States	North America	50	7036.37	7915	0.996622	210408530
SRR15024621	PRJNA731148	AMPLICON	SAMN20013450	SRX11336564	SARS-CoV-2/Human/USA/FL-CDC-ASC210110278/2021	Illumina NovaSeq 6000	PAIRED	RT-PCR	VIRAL RNA	Severe acute respiratory syndrome coronavirus 2	Homo sapiens	ILLUMINA	2021-06-18	United States	North America	39	5999.18	7603	0.978664	179393622
SRR15024622	PRJNA731148	AMPLICON	SAMN20012987	SRX11336563	SARS-CoV-2/Human/USA/TX-CDC-ASC210110277/2021	Illumina NovaSeq 6000	PAIRED	RT-PCR	VIRAL RNA	Severe acute respiratory syndrome coronavirus 2	Homo sapiens	ILLUMINA	2021-06-17	United States	North America	43	3448.81	2766	0.960472	103129786
SRR15024623	PRJNA731148	AMPLICON	SAMN20012988	SRX11336562	SARS-CoV-2/Human/USA/TX-CDC-ASC210110276/2021	Illumina NovaSeq 6000	PAIRED	RT-PCR	VIRAL RNA	Severe acute respiratory syndrome coronavirus 2	Homo sapiens	ILLUMINA	2021-06-17	United States	North America	46	5643.23	7636	0.934956	168749474
SRR15024624	PRJNA731148	AMPLICON	SAMN20012804	SRX11336561	SARS-CoV-2/Human/USA/UT-CDC-ASC210110274/2021	Illumina NovaSeq 6000	PAIRED	RT-PCR	VIRAL RNA	Severe acute respiratory syndrome coronavirus 2	Homo sapiens	ILLUMINA	2021-06-16	United States	North America	37	1776.06	889	0.934254	53109629
SRR15024625	PRJNA731148	AMPLICON	SAMN20013451	SRX11336560	SARS-CoV-2/Human/USA/FL-CDC-ASC210110272/2021	Illumina NovaSeq 6000	PAIRED	RT-PCR	VIRAL RNA	Severe acute respiratory syndrome coronavirus 2	Homo sapiens	ILLUMINA	2021-06-17	United States	North America	47	6953.76	7913	0.983547	207938149
SRR15024627	PRJNA731148	AMPLICON	SAMN20013742	SRX11336558	SARS-CoV-2/Human/USA/CA-CDC-ASC210110270/2021	Illumina NovaSeq 6000	PAIRED	RT-PCR	VIRAL RNA	Severe acute respiratory syndrome coronavirus 2	Homo sapiens	ILLUMINA	2021-06-17	United States	North America	41	6870.09	7731	0.986356	205436332
SRR15024628	PRJNA731148	AMPLICON	SAMN20013452	SRX11336557	SARS-CoV-2/Human/USA/FL-CDC-ASC210110269/2021	Illumina NovaSeq 6000	PAIRED	RT-PCR	VIRAL RNA	Severe acute respiratory syndrome coronavirus 2	Homo sapiens	ILLUMINA	2021-06-17	United States	North America	47	2949.78	1926	0.946862	88207176
SRR15024629	PRJNA731148	AMPLICON	SAMN20013453	SRX11336556	SARS-CoV-2/Human/USA/FL-CDC-ASC210110268/2021	Illumina NovaSeq 6000	PAIRED	RT-PCR	VIRAL RNA	Severe acute respiratory syndrome coronavirus 2	Homo sapiens	ILLUMINA	2021-06-17	United States	North America	51	7400.24	7940	0.997559	221289489
SRR15024630	PRJNA731148	AMPLICON	SAMN20013454	SRX11336555	SARS-CoV-2/Human/USA/FL-CDC-ASC210110267/2021	Illumina NovaSeq 6000	PAIRED	RT-PCR	VIRAL RNA	Severe acute respiratory syndrome coronavirus 2	Homo sapiens	ILLUMINA	2021-06-17	United States	North America	44	4049.81	3296	0.945959	121101614
SRR15024631	PRJNA731148	AMPLICON	SAMN20013455	SRX11336554	SARS-CoV-2/Human/USA/FL-CDC-ASC210110266/2021	Illumina NovaSeq 6000	PAIRED	RT-PCR	VIRAL RNA	Severe acute respiratory syndrome coronavirus 2	Homo sapiens	ILLUMINA	2021-06-17	United States	North America	52	3003.69	1955	0.937665	89819315
SRR15024632	PRJNA731148	AMPLICON	SAMN20013624	SRX11336553	SARS-CoV-2/Human/USA/CO-CDC-ASC210110265/2021	Illumina NovaSeq 6000	PAIRED	RT-PCR	VIRAL RNA	Severe acute respiratory syndrome coronavirus 2	Homo sapiens	ILLUMINA	2021-06-16	United States	North America	45	6698.38	7689	0.986088	200301756
SRR15024634	PRJNA731148	AMPLICON	SAMN20013456	SRX11336551	SARS-CoV-2/Human/USA/FL-CDC-ASC210110263/2021	Illumina NovaSeq 6000	PAIRED	RT-PCR	VIRAL RNA	Severe acute respiratory syndrome coronavirus 2	Homo sapiens	ILLUMINA	2021-06-17	United States	North America	53	7417.98	7939	0.997224	221819742
SRR15024635	PRJNA731148	AMPLICON	SAMN20013457	SRX11336550	SARS-CoV-2/Human/USA/FL-CDC-ASC210110262/2021	Illumina NovaSeq 6000	PAIRED	RT-PCR	VIRAL RNA	Severe acute respiratory syndrome coronavirus 2	Homo sapiens	ILLUMINA	2021-06-17	United States	North America	41	7255.46	7910	0.997291	216960001
SRR15024636	PRJNA731148	AMPLICON	SAMN20012990	SRX11336549	SARS-CoV-2/Human/USA/TX-CDC-ASC210110261/2021	Illumina NovaSeq 6000	PAIRED	RT-PCR	VIRAL RNA	Severe acute respiratory syndrome coronavirus 2	Homo sapiens	ILLUMINA	2021-06-17	United States	North America	56	6198.99	7690	0.982008	185368417
SRR15024637	PRJNA731148	AMPLICON	SAMN20013345	SRX11336548	SARS-CoV-2/Human/USA/GA-CDC-ASC210110260/2021	Illumina NovaSeq 6000	PAIRED	RT-PCR	VIRAL RNA	Severe acute respiratory syndrome coronavirus 2	Homo sapiens	ILLUMINA	2021-06-17	United States	North America	75	5729.05	7615	0.963382	171315737
SRR15024638	PRJNA731148	AMPLICON	SAMN20013458	SRX11336547	SARS-CoV-2/Human/USA/FL-CDC-ASC210110259/2021	Illumina NovaSeq 6000	PAIRED	RT-PCR	VIRAL RNA	Severe acute respiratory syndrome coronavirus 2	Homo sapiens	ILLUMINA	2021-06-17	United States	North America	49	7101.85	7914	0.99592	212366675
SRR15024639	PRJNA731148	AMPLICON	SAMN20013625	SRX11336546	SARS-CoV-2/Human/USA/CO-CDC-ASC210110258/2021	Illumina NovaSeq 6000	PAIRED	RT-PCR	VIRAL RNA	Severe acute respiratory syndrome coronavirus 2	Homo sapiens	ILLUMINA	2021-06-17	United States	North America	46	6155.53	7623	0.961609	184068774
SRR15024640	PRJNA731148	AMPLICON	SAMN20013115	SRX11336545	SARS-CoV-2/Human/USA/OR-CDC-ASC210110257/2021	Illumina NovaSeq 6000	PAIRED	RT-PCR	VIRAL RNA	Severe acute respiratory syndrome coronavirus 2	Homo sapiens	ILLUMINA	2021-06-17	United States	North America	51	6917.91	7891	0.987894	206866115
SRR15024641	PRJNA731148	AMPLICON	SAMN20012991	SRX11336544	SARS-CoV-2/Human/USA/TX-CDC-ASC210110256/2021	Illumina NovaSeq 6000	PAIRED	RT-PCR	VIRAL RNA	Severe acute respiratory syndrome coronavirus 2	Homo sapiens	ILLUMINA	2021-06-17	United States	North America	45	6213.31	7660	0.96191	185796703
SRR15024642	PRJNA731148	AMPLICON	SAMN20012992	SRX11336543	SARS-CoV-2/Human/USA/TX-CDC-ASC210110255/2021	Illumina NovaSeq 6000	PAIRED	RT-PCR	VIRAL RNA	Severe acute respiratory syndrome coronavirus 2	Homo sapiens	ILLUMINA	2021-06-17	United States	North America	51	7379.4	7943	0.98649	220666209
SRR15024643	PRJNA731148	AMPLICON	SAMN20012993	SRX11336542	SARS-CoV-2/Human/USA/TX-CDC-ASC210110254/2021	Illumina NovaSeq 6000	PAIRED	RT-PCR	VIRAL RNA	Severe acute respiratory syndrome coronavirus 2	Homo sapiens	ILLUMINA	2021-06-17	United States	North America	46	7385.25	7941	0.987593	220841029
SRR15024645	PRJNA731148	AMPLICON	SAMN20013018	SRX11336540	SARS-CoV-2/Human/USA/TX-CDC-ASC210109637/2021	Illumina NovaSeq 6000	PAIRED	RT-PCR	VIRAL RNA	Severe acute respiratory syndrome coronavirus 2	Homo sapiens	ILLUMINA	2021-06-15	United States	North America	43	5433.21	6744	0.967528	162469171
SRR15024646	PRJNA731148	AMPLICON	SAMN20013196	SRX11336539	SARS-CoV-2/Human/USA/NC-CDC-ASC210109636/2021	Illumina NovaSeq 6000	PAIRED	RT-PCR	VIRAL RNA	Severe acute respiratory syndrome coronavirus 2	Homo sapiens	ILLUMINA	2021-06-15	United States	North America	47	7361.55	7946	0.997325	220132306
SRR15024647	PRJNA731148	AMPLICON	SAMN20013823	SRX11336538	SARS-CoV-2/Human/USA/CA-CDC-ASC210109635/2021	Illumina NovaSeq 6000	PAIRED	RT-PCR	VIRAL RNA	Severe acute respiratory syndrome coronavirus 2	Homo sapiens	ILLUMINA	2021-06-14	United States	North America	46	5901.84	7554	0.978531	176482792
SRR15024648	PRJNA731148	AMPLICON	SAMN20013535	SRX11336537	SARS-CoV-2/Human/USA/FL-CDC-ASC210109634/2021	Illumina NovaSeq 6000	PAIRED	RT-PCR	VIRAL RNA	Severe acute respiratory syndrome coronavirus 2	Homo sapiens	ILLUMINA	2021-06-15	United States	North America	54	3216.09	1825	0.939237	96170862
SRR15024649	PRJNA731148	AMPLICON	SAMN20013260	SRX11336536	SARS-CoV-2/Human/USA/ME-CDC-ASC210109633/2021	Illumina NovaSeq 6000	PAIRED	RT-PCR	VIRAL RNA	Severe acute respiratory syndrome coronavirus 2	Homo sapiens	ILLUMINA	2021-06-15	United States	North America	42	6941.21	7889	0.995954	207563090
SRR15024650	PRJNA731148	AMPLICON	SAMN20013824	SRX11336535	SARS-CoV-2/Human/USA/CA-CDC-ASC210109632/2021	Illumina NovaSeq 6000	PAIRED	RT-PCR	VIRAL RNA	Severe acute respiratory syndrome coronavirus 2	Homo sapiens	ILLUMINA	2021-06-15	United States	North America	43	7091.23	7835	0.98669	212049043
SRR15024652	PRJNA731148	AMPLICON	SAMN20013537	SRX11336533	SARS-CoV-2/Human/USA/FL-CDC-ASC210109630/2021	Illumina NovaSeq 6000	PAIRED	RT-PCR	VIRAL RNA	Severe acute respiratory syndrome coronavirus 2	Homo sapiens	ILLUMINA	2021-06-15	United States	North America	48	6330.4	7633	0.964987	189297841
SRR15024653	PRJNA731148	AMPLICON	SAMN20013825	SRX11336532	SARS-CoV-2/Human/USA/CA-CDC-ASC210109629/2021	Illumina NovaSeq 6000	PAIRED	RT-PCR	VIRAL RNA	Severe acute respiratory syndrome coronavirus 2	Homo sapiens	ILLUMINA	2021-06-15	United States	North America	46	5735.43	6698	0.974852	171506605
SRR15024654	PRJNA731148	AMPLICON	SAMN20013538	SRX11336531	SARS-CoV-2/Human/USA/FL-CDC-ASC210109627/2021	Illumina NovaSeq 6000	PAIRED	RT-PCR	VIRAL RNA	Severe acute respiratory syndrome coronavirus 2	Homo sapiens	ILLUMINA	2021-06-15	United States	North America	69	4769.35	5791	0.938167	142617823
SRR15024655	PRJNA731148	AMPLICON	SAMN20013245	SRX11336530	SARS-CoV-2/Human/USA/MN-CDC-ASC210109626/2021	Illumina NovaSeq 6000	PAIRED	RT-PCR	VIRAL RNA	Severe acute respiratory syndrome coronavirus 2	Homo sapiens	ILLUMINA	2021-06-15	United States	North America	49	7383.95	7921	0.997592	220802359
SRR15024656	PRJNA731148	AMPLICON	SAMN20013019	SRX11336529	SARS-CoV-2/Human/USA/TX-CDC-ASC210109625/2021	Illumina NovaSeq 6000	PAIRED	RT-PCR	VIRAL RNA	Severe acute respiratory syndrome coronavirus 2	Homo sapiens	ILLUMINA	2021-06-15	United States	North America	44	5458.15	6838	0.962579	163215081
SRR15024659	PRJNA731148	AMPLICON	SAMN20013176	SRX11336526	SARS-CoV-2/Human/USA/NE-CDC-ASC210109622/2021	Illumina NovaSeq 6000	PAIRED	RT-PCR	VIRAL RNA	Severe acute respiratory syndrome coronavirus 2	Homo sapiens	ILLUMINA	2021-06-14	United States	North America	46	2825.54	1816	0.959636	84492082
SRR15024660	PRJNA731148	AMPLICON	SAMN20013229	SRX11336525	SARS-CoV-2/Human/USA/MO-CDC-ASC210109621/2021	Illumina NovaSeq 6000	PAIRED	RT-PCR	VIRAL RNA	Severe acute respiratory syndrome coronavirus 2	Homo sapiens	ILLUMINA	2021-06-15	United States	North America	49	7304.02	7934	0.987393	218412242
SRR15024661	PRJNA731148	AMPLICON	SAMN20013126	SRX11336524	SARS-CoV-2/Human/USA/OR-CDC-ASC210109620/2021	Illumina NovaSeq 6000	PAIRED	RT-PCR	VIRAL RNA	Severe acute respiratory syndrome coronavirus 2	Homo sapiens	ILLUMINA	2021-06-14	United States	North America	46	4105.87	3784	0.933451	122777837
SRR15024662	PRJNA731148	AMPLICON	SAMN20013020	SRX11336523	SARS-CoV-2/Human/USA/TX-CDC-ASC210109619/2021	Illumina NovaSeq 6000	PAIRED	RT-PCR	VIRAL RNA	Severe acute respiratory syndrome coronavirus 2	Homo sapiens	ILLUMINA	2021-06-15	United States	North America	43	7080.75	7899	0.986389	211735531
SRR15024663	PRJNA731148	AMPLICON	SAMN20013539	SRX11336522	SARS-CoV-2/Human/USA/FL-CDC-ASC210109617/2021	Illumina NovaSeq 6000	PAIRED	RT-PCR	VIRAL RNA	Severe acute respiratory syndrome coronavirus 2	Homo sapiens	ILLUMINA	2021-06-15	United States	North America	58	6454.32	7858	0.976624	193003638
SRR15024664	PRJNA731148	AMPLICON	SAMN20013209	SRX11336521	SARS-CoV-2/Human/USA/MS-CDC-ASC210109616/2021	Illumina NovaSeq 6000	PAIRED	RT-PCR	VIRAL RNA	Severe acute respiratory syndrome coronavirus 2	Homo sapiens	ILLUMINA	2021-06-15	United States	North America	61	5983.33	7647	0.98154	178919653
SRR15024665	PRJNA731148	AMPLICON	SAMN20013644	SRX11336520	SARS-CoV-2/Human/USA/CO-CDC-ASC210109615/2021	Illumina NovaSeq 6000	PAIRED	RT-PCR	VIRAL RNA	Severe acute respiratory syndrome coronavirus 2	Homo sapiens	ILLUMINA	2021-06-15	United States	North America	46	5318.27	6737	0.964184	159032358
SRR15024666	PRJNA731148	AMPLICON	SAMN20013197	SRX11336519	SARS-CoV-2/Human/USA/NC-CDC-ASC210109614/2021	Illumina NovaSeq 6000	PAIRED	RT-PCR	VIRAL RNA	Severe acute respiratory syndrome coronavirus 2	Homo sapiens	ILLUMINA	2021-06-15	United States	North America	45	6215.45	7650	0.983279	185860736
SRR15024667	PRJNA731148	AMPLICON	SAMN20013354	SRX11336518	SARS-CoV-2/Human/USA/GA-CDC-ASC210109613/2021	Illumina NovaSeq 6000	PAIRED	RT-PCR	VIRAL RNA	Severe acute respiratory syndrome coronavirus 2	Homo sapiens	ILLUMINA	2021-06-15	United States	North America	49	3328.15	2775	0.94422	99521688
SRR15024668	PRJNA731148	AMPLICON	SAMN20013540	SRX11336517	SARS-CoV-2/Human/USA/FL-CDC-ASC210109612/2021	Illumina NovaSeq 6000	PAIRED	RT-PCR	VIRAL RNA	Severe acute respiratory syndrome coronavirus 2	Homo sapiens	ILLUMINA	2021-06-15	United States	North America	39	7315.6	7923	0.997358	218758465
SRR15024669	PRJNA731148	AMPLICON	SAMN20013541	SRX11336516	SARS-CoV-2/Human/USA/FL-CDC-ASC210109611/2021	Illumina NovaSeq 6000	PAIRED	RT-PCR	VIRAL RNA	Severe acute respiratory syndrome coronavirus 2	Homo sapiens	ILLUMINA	2021-06-15	United States	North America	44	6919.59	7858	0.997091	206916374
SRR15024670	PRJNA731148	AMPLICON	SAMN20013826	SRX11336515	SARS-CoV-2/Human/USA/CA-CDC-ASC210109609/2021	Illumina NovaSeq 6000	PAIRED	RT-PCR	VIRAL RNA	Severe acute respiratory syndrome coronavirus 2	Homo sapiens	ILLUMINA	2021-06-15	United States	North America	45	6995.71	7792	0.987225	209192723
SRR15024671	PRJNA731148	AMPLICON	SAMN20014021	SRX11336514	SARS-CoV-2/Human/USA/AR-CDC-ASC210109608/2021	Illumina NovaSeq 6000	PAIRED	RT-PCR	VIRAL RNA	Severe acute respiratory syndrome coronavirus 2	Homo sapiens	ILLUMINA	2021-06-15	United States	North America	49	6894.22	7837	0.98261	206157721
SRR15024672	PRJNA731148	AMPLICON	SAMN20013542	SRX11336513	SARS-CoV-2/Human/USA/FL-CDC-ASC210109607/2021	Illumina NovaSeq 6000	PAIRED	RT-PCR	VIRAL RNA	Severe acute respiratory syndrome coronavirus 2	Homo sapiens	ILLUMINA	2021-06-15	United States	North America	46	7228.91	7870	0.997057	216166147
SRR15024673	PRJNA731148	AMPLICON	SAMN20013086	SRX11336512	SARS-CoV-2/Human/USA/SC-CDC-ASC210109606/2021	Illumina NovaSeq 6000	PAIRED	RT-PCR	VIRAL RNA	Severe acute respiratory syndrome coronavirus 2	Homo sapiens	ILLUMINA	2021-06-15	United States	North America	44	7344.29	7922	0.997458	219616413
SRR15024674	PRJNA731148	AMPLICON	SAMN20013321	SRX11336511	SARS-CoV-2/Human/USA/IL-CDC-ASC210109605/2021	Illumina NovaSeq 6000	PAIRED	RT-PCR	VIRAL RNA	Severe acute respiratory syndrome coronavirus 2	Homo sapiens	ILLUMINA	2021-06-15	United States	North America	54	6693.27	7815	0.981172	200148905
SRR15024676	PRJNA731148	AMPLICON	SAMN20013140	SRX11336509	SARS-CoV-2/Human/USA/OH-CDC-ASC210109603/2021	Illumina NovaSeq 6000	PAIRED	RT-PCR	VIRAL RNA	Severe acute respiratory syndrome coronavirus 2	Homo sapiens	ILLUMINA	2021-06-15	United States	North America	50	4295.79	3497	0.974685	128457074
SRR15024677	PRJNA731148	AMPLICON	SAMN20013662	SRX11336508	SARS-CoV-2/Human/USA/CA-CDC-ASC210110772/2021	Illumina NovaSeq 6000	PAIRED	RT-PCR	VIRAL RNA	Severe acute respiratory syndrome coronavirus 2	Homo sapiens	ILLUMINA	2021-06-22	United States	North America	58	4536.06	5354	0.912584	135641938
SRR15024678	PRJNA731148	AMPLICON	SAMN20012791	SRX11336507	SARS-CoV-2/Human/USA/WI-CDC-ASC210110771/2021	Illumina NovaSeq 6000	PAIRED	RT-PCR	VIRAL RNA	Severe acute respiratory syndrome coronavirus 2	Homo sapiens	ILLUMINA	2021-06-22	United States	North America	45	3545.62	2437	0.934756	106024745
SRR15024679	PRJNA731148	AMPLICON	SAMN20013341	SRX11336506	SARS-CoV-2/Human/USA/GA-CDC-ASC210110770/2021	Illumina NovaSeq 6000	PAIRED	RT-PCR	VIRAL RNA	Severe acute respiratory syndrome coronavirus 2	Homo sapiens	ILLUMINA	2021-06-22	United States	North America	45	5400.98	7049	0.997425	161505589
SRR15024681	PRJNA731148	AMPLICON	SAMN20013343	SRX11336504	SARS-CoV-2/Human/USA/GA-CDC-ASC210110768/2021	Illumina NovaSeq 6000	PAIRED	RT-PCR	VIRAL RNA	Severe acute respiratory syndrome coronavirus 2	Homo sapiens	ILLUMINA	2021-06-22	United States	North America	44	6250.23	7612	0.965054	186900702
SRR15024682	PRJNA731148	AMPLICON	SAMN20013663	SRX11336503	SARS-CoV-2/Human/USA/CA-CDC-ASC210110767/2021	Illumina NovaSeq 6000	PAIRED	RT-PCR	VIRAL RNA	Severe acute respiratory syndrome coronavirus 2	Homo sapiens	ILLUMINA	2021-06-21	United States	North America	48	6403.64	7420	0.993111	191488050
SRR15024683	PRJNA731148	AMPLICON	SAMN20013138	SRX11336502	SARS-CoV-2/Human/USA/OH-CDC-ASC210110766/2021	Illumina NovaSeq 6000	PAIRED	RT-PCR	VIRAL RNA	Severe acute respiratory syndrome coronavirus 2	Homo sapiens	ILLUMINA	2021-06-22	United States	North America	56	5329.39	6677	0.961776	159364677
SRR15024684	PRJNA731148	AMPLICON	SAMN20012800	SRX11336501	SARS-CoV-2/Human/USA/UT-CDC-ASC210110765/2021	Illumina NovaSeq 6000	PAIRED	RT-PCR	VIRAL RNA	Severe acute respiratory syndrome coronavirus 2	Homo sapiens	ILLUMINA	2021-06-22	United States	North America	44	4941.3	5186	0.98756	147759775
SRR15024685	PRJNA731148	AMPLICON	SAMN20013368	SRX11336500	SARS-CoV-2/Human/USA/FL-CDC-ASC210110764/2021	Illumina NovaSeq 6000	PAIRED	RT-PCR	VIRAL RNA	Severe acute respiratory syndrome coronavirus 2	Homo sapiens	ILLUMINA	2021-06-22	United States	North America	45	4372.73	4163	0.979601	130757616
SRR15024686	PRJNA731148	AMPLICON	SAMN20013369	SRX11336499	SARS-CoV-2/Human/USA/FL-CDC-ASC210110763/2021	Illumina NovaSeq 6000	PAIRED	RT-PCR	VIRAL RNA	Severe acute respiratory syndrome coronavirus 2	Homo sapiens	ILLUMINA	2021-06-22	United States	North America	46	6648.46	7850	0.974852	198808966
SRR15024688	PRJNA731148	AMPLICON	SAMN20013371	SRX11336497	SARS-CoV-2/Human/USA/FL-CDC-ASC210110761/2021	Illumina NovaSeq 6000	PAIRED	RT-PCR	VIRAL RNA	Severe acute respiratory syndrome coronavirus 2	Homo sapiens	ILLUMINA	2021-06-22	United States	North America	43	7246.91	7891	0.997559	216704459
SRR15024689	PRJNA731148	AMPLICON	SAMN20013372	SRX11336496	SARS-CoV-2/Human/USA/FL-CDC-ASC210110760/2021	Illumina NovaSeq 6000	PAIRED	RT-PCR	VIRAL RNA	Severe acute respiratory syndrome coronavirus 2	Homo sapiens	ILLUMINA	2021-06-22	United States	North America	43	7421.74	7949	0.996656	221932294
SRR15024690	PRJNA731148	AMPLICON	SAMN20013664	SRX11336495	SARS-CoV-2/Human/USA/CA-CDC-ASC210110759/2021	Illumina NovaSeq 6000	PAIRED	RT-PCR	VIRAL RNA	Severe acute respiratory syndrome coronavirus 2	Homo sapiens	ILLUMINA	2021-06-22	United States	North America	48	7234.33	7914	0.997224	216328036
SRR15024691	PRJNA731148	AMPLICON	SAMN20013665	SRX11336494	SARS-CoV-2/Human/USA/CA-CDC-ASC210110758/2021	Illumina NovaSeq 6000	PAIRED	RT-PCR	VIRAL RNA	Severe acute respiratory syndrome coronavirus 2	Homo sapiens	ILLUMINA	2021-06-22	United States	North America	47	7198.32	7922	0.988162	215251413
SRR15024693	PRJNA731148	AMPLICON	SAMN20013666	SRX11336492	SARS-CoV-2/Human/USA/CA-CDC-ASC210110756/2021	Illumina NovaSeq 6000	PAIRED	RT-PCR	VIRAL RNA	Severe acute respiratory syndrome coronavirus 2	Homo sapiens	ILLUMINA	2021-06-22	United States	North America	51	7211.78	7855	0.997458	215653937
SRR15024694	PRJNA731148	AMPLICON	SAMN20014014	SRX11336491	SARS-CoV-2/Human/USA/AR-CDC-ASC210110754/2021	Illumina NovaSeq 6000	PAIRED	RT-PCR	VIRAL RNA	Severe acute respiratory syndrome coronavirus 2	Homo sapiens	ILLUMINA	2021-06-21	United States	North America	46	6640.35	7824	0.973648	198566306
SRR15024695	PRJNA731148	AMPLICON	SAMN20013154	SRX11336490	SARS-CoV-2/Human/USA/NJ-CDC-ASC210110753/2021	Illumina NovaSeq 6000	PAIRED	RT-PCR	VIRAL RNA	Severe acute respiratory syndrome coronavirus 2	Homo sapiens	ILLUMINA	2021-06-22	United States	North America	41	2855.78	1969	0.944052	85396507
SRR15024696	PRJNA731148	AMPLICON	SAMN20013667	SRX11336489	SARS-CoV-2/Human/USA/CA-CDC-ASC210110752/2021	Illumina NovaSeq 6000	PAIRED	RT-PCR	VIRAL RNA	Severe acute respiratory syndrome coronavirus 2	Homo sapiens	ILLUMINA	2021-06-22	United States	North America	56	5397.51	6545	0.951175	161401633
SRR15024697	PRJNA731148	AMPLICON	SAMN20013668	SRX11336488	SARS-CoV-2/Human/USA/CA-CDC-ASC210110751/2021	Illumina NovaSeq 6000	PAIRED	RT-PCR	VIRAL RNA	Severe acute respiratory syndrome coronavirus 2	Homo sapiens	ILLUMINA	2021-06-22	United States	North America	46	2377.49	2037	0.969568	71094060
SRR15024698	PRJNA731148	AMPLICON	SAMN20013373	SRX11336487	SARS-CoV-2/Human/USA/FL-CDC-ASC210110750/2021	Illumina NovaSeq 6000	PAIRED	RT-PCR	VIRAL RNA	Severe acute respiratory syndrome coronavirus 2	Homo sapiens	ILLUMINA	2021-06-22	United States	North America	55	4333.52	4292	0.945892	129585122
SRR15024699	PRJNA731148	AMPLICON	SAMN20013374	SRX11336486	SARS-CoV-2/Human/USA/FL-CDC-ASC210110748/2021	Illumina NovaSeq 6000	PAIRED	RT-PCR	VIRAL RNA	Severe acute respiratory syndrome coronavirus 2	Homo sapiens	ILLUMINA	2021-06-22	United States	North America	44	6816.44	7882	0.98261	203832018
SRR15024700	PRJNA731148	AMPLICON	SAMN20013991	SRX11336485	SARS-CoV-2/Human/USA/AZ-CDC-ASC210110747/2021	Illumina NovaSeq 6000	PAIRED	RT-PCR	VIRAL RNA	Severe acute respiratory syndrome coronavirus 2	Homo sapiens	ILLUMINA	2021-06-22	United States	North America	44	7126.26	7850	0.997492	213096562
SRR15024701	PRJNA731148	AMPLICON	SAMN20013669	SRX11336484	SARS-CoV-2/Human/USA/CA-CDC-ASC210110746/2021	Illumina NovaSeq 6000	PAIRED	RT-PCR	VIRAL RNA	Severe acute respiratory syndrome coronavirus 2	Homo sapiens	ILLUMINA	2021-06-22	United States	North America	49	7134.59	7881	0.997458	213345542
SRR15024702	PRJNA731148	AMPLICON	SAMN20013670	SRX11336483	SARS-CoV-2/Human/USA/CA-CDC-ASC210110744/2021	Illumina NovaSeq 6000	PAIRED	RT-PCR	VIRAL RNA	Severe acute respiratory syndrome coronavirus 2	Homo sapiens	ILLUMINA	2021-06-20	United States	North America	45	4441.19	4275	0.97726	132804890
SRR15024703	PRJNA731148	AMPLICON	SAMN20013671	SRX11336482	SARS-CoV-2/Human/USA/CA-CDC-ASC210110743/2021	Illumina NovaSeq 6000	PAIRED	RT-PCR	VIRAL RNA	Severe acute respiratory syndrome coronavirus 2	Homo sapiens	ILLUMINA	2021-06-20	United States	North America	47	7340.53	7937	0.986389	219504002
SRR15024704	PRJNA731148	AMPLICON	SAMN20013672	SRX11336481	SARS-CoV-2/Human/USA/CA-CDC-ASC210110742/2021	Illumina NovaSeq 6000	PAIRED	RT-PCR	VIRAL RNA	Severe acute respiratory syndrome coronavirus 2	Homo sapiens	ILLUMINA	2021-06-22	United States	North America	46	7324.5	7932	0.986724	219024513
SRR15024705	PRJNA731148	AMPLICON	SAMN20013375	SRX11336480	SARS-CoV-2/Human/USA/FL-CDC-ASC210110741/2021	Illumina NovaSeq 6000	PAIRED	RT-PCR	VIRAL RNA	Severe acute respiratory syndrome coronavirus 2	Homo sapiens	ILLUMINA	2021-06-22	United States	North America	57	6764.05	7777	0.989098	202265431
SRR15024706	PRJNA731148	AMPLICON	SAMN20013673	SRX11336479	SARS-CoV-2/Human/USA/CA-CDC-ASC210110740/2021	Illumina NovaSeq 6000	PAIRED	RT-PCR	VIRAL RNA	Severe acute respiratory syndrome coronavirus 2	Homo sapiens	ILLUMINA	2021-06-22	United States	North America	39	6640.66	7609	0.997358	198575572
SRR15024707	PRJNA731148	AMPLICON	SAMN20013674	SRX11336478	SARS-CoV-2/Human/USA/CA-CDC-ASC210110739/2021	Illumina NovaSeq 6000	PAIRED	RT-PCR	VIRAL RNA	Severe acute respiratory syndrome coronavirus 2	Homo sapiens	ILLUMINA	2021-06-22	United States	North America	49	6822.85	7706	0.996321	204023795
SRR15024708	PRJNA731148	AMPLICON	SAMN20013155	SRX11336477	SARS-CoV-2/Human/USA/NJ-CDC-ASC210110736/2021	Illumina NovaSeq 6000	PAIRED	RT-PCR	VIRAL RNA	Severe acute respiratory syndrome coronavirus 2	Homo sapiens	ILLUMINA	2021-06-21	United States	North America	44	6792.83	7847	0.982209	203126082
SRR15024709	PRJNA731148	AMPLICON	SAMN20013743	SRX11336476	SARS-CoV-2/Human/USA/CA-CDC-ASC210110251/2021	Illumina NovaSeq 6000	PAIRED	RT-PCR	VIRAL RNA	Severe acute respiratory syndrome coronavirus 2	Homo sapiens	ILLUMINA	2021-06-17	United States	North America	37	7388.82	7938	0.997191	220947831
SRR15024710	PRJNA731148	AMPLICON	SAMN20013744	SRX11336475	SARS-CoV-2/Human/USA/CA-CDC-ASC210110250/2021	Illumina NovaSeq 6000	PAIRED	RT-PCR	VIRAL RNA	Severe acute respiratory syndrome coronavirus 2	Homo sapiens	ILLUMINA	2021-06-17	United States	North America	45	7025.85	7872	0.980169	210094038
SRR15024711	PRJNA731148	AMPLICON	SAMN20013745	SRX11336474	SARS-CoV-2/Human/USA/CA-CDC-ASC210110249/2021	Illumina NovaSeq 6000	PAIRED	RT-PCR	VIRAL RNA	Severe acute respiratory syndrome coronavirus 2	Homo sapiens	ILLUMINA	2021-06-17	United States	North America	45	7247.37	7891	0.987794	216718087
SRR15024712	PRJNA731148	AMPLICON	SAMN20013459	SRX11336473	SARS-CoV-2/Human/USA/FL-CDC-ASC210110248/2021	Illumina NovaSeq 6000	PAIRED	RT-PCR	VIRAL RNA	Severe acute respiratory syndrome coronavirus 2	Homo sapiens	ILLUMINA	2021-06-19	United States	North America	54	6646.43	7607	0.997492	198748274
SRR15024713	PRJNA731148	AMPLICON	SAMN20012994	SRX11336472	SARS-CoV-2/Human/USA/TX-CDC-ASC210110247/2021	Illumina NovaSeq 6000	PAIRED	RT-PCR	VIRAL RNA	Severe acute respiratory syndrome coronavirus 2	Homo sapiens	ILLUMINA	2021-06-17	United States	North America	54	7121.64	7835	0.996857	212958517
SRR15024714	PRJNA731148	AMPLICON	SAMN20013346	SRX11336471	SARS-CoV-2/Human/USA/GA-CDC-ASC210110246/2021	Illumina NovaSeq 6000	PAIRED	RT-PCR	VIRAL RNA	Severe acute respiratory syndrome coronavirus 2	Homo sapiens	ILLUMINA	2021-06-17	United States	North America	43	7341.7	7935	0.98766	219538739
SRR15024715	PRJNA731148	AMPLICON	SAMN20013097	SRX11336470	SARS-CoV-2/Human/USA/PA-CDC-ASC210110245/2021	Illumina NovaSeq 6000	PAIRED	RT-PCR	VIRAL RNA	Severe acute respiratory syndrome coronavirus 2	Homo sapiens	ILLUMINA	2021-06-17	United States	North America	71	5560.68	7155	0.955724	166281057
SRR15024716	PRJNA731148	AMPLICON	SAMN20013460	SRX11336469	SARS-CoV-2/Human/USA/FL-CDC-ASC210110244/2021	Illumina NovaSeq 6000	PAIRED	RT-PCR	VIRAL RNA	Severe acute respiratory syndrome coronavirus 2	Homo sapiens	ILLUMINA	2021-06-17	United States	North America	49	6662.51	7883	0.978597	199229172
SRR15024717	PRJNA731148	AMPLICON	SAMN20013746	SRX11336468	SARS-CoV-2/Human/USA/CA-CDC-ASC210110243/2021	Illumina NovaSeq 6000	PAIRED	RT-PCR	VIRAL RNA	Severe acute respiratory syndrome coronavirus 2	Homo sapiens	ILLUMINA	2021-06-17	United States	North America	46	7266.13	7910	0.986824	217279183
SRR15024718	PRJNA731148	AMPLICON	SAMN20012995	SRX11336467	SARS-CoV-2/Human/USA/TX-CDC-ASC210110242/2021	Illumina NovaSeq 6000	PAIRED	RT-PCR	VIRAL RNA	Severe acute respiratory syndrome coronavirus 2	Homo sapiens	ILLUMINA	2021-06-17	United States	North America	60	5754.42	7199	0.970605	172074321
SRR15024719	PRJNA731148	AMPLICON	SAMN20012781	SRX11336466	SARS-CoV-2/Human/USA/WY-CDC-ASC210110241/2021	Illumina NovaSeq 6000	PAIRED	RT-PCR	VIRAL RNA	Severe acute respiratory syndrome coronavirus 2	Homo sapiens	ILLUMINA	2021-06-17	United States	North America	35	1849.42	1149	0.961074	55303277
SRR15024720	PRJNA731148	AMPLICON	SAMN20013312	SRX11336465	SARS-CoV-2/Human/USA/IL-CDC-ASC210110240/2021	Illumina NovaSeq 6000	PAIRED	RT-PCR	VIRAL RNA	Severe acute respiratory syndrome coronavirus 2	Homo sapiens	ILLUMINA	2021-06-17	United States	North America	54	7473.35	7947	0.996656	223475637
SRR15024721	PRJNA731148	AMPLICON	SAMN20012996	SRX11336464	SARS-CoV-2/Human/USA/TX-CDC-ASC210110239/2021	Illumina NovaSeq 6000	PAIRED	RT-PCR	VIRAL RNA	Severe acute respiratory syndrome coronavirus 2	Homo sapiens	ILLUMINA	2021-06-17	United States	North America	49	7412.86	7928	0.996622	221666742
SRR15024723	PRJNA731148	AMPLICON	SAMN20013184	SRX11336462	SARS-CoV-2/Human/USA/NC-CDC-ASC210110142/2021	Illumina NovaSeq 6000	PAIRED	RT-PCR	VIRAL RNA	Severe acute respiratory syndrome coronavirus 2	Homo sapiens	ILLUMINA	2021-06-18	United States	North America	49	5583.9	7237	0.952714	166975270
SRR15024724	PRJNA731148	AMPLICON	SAMN20013242	SRX11336461	SARS-CoV-2/Human/USA/MN-CDC-ASC210110141/2021	Illumina NovaSeq 6000	PAIRED	RT-PCR	VIRAL RNA	Severe acute respiratory syndrome coronavirus 2	Homo sapiens	ILLUMINA	2021-06-18	United States	North America	43	2083.65	1198	0.954553	62307405
SRR15024725	PRJNA731148	AMPLICON	SAMN20013347	SRX11336460	SARS-CoV-2/Human/USA/GA-CDC-ASC210110140/2021	Illumina NovaSeq 6000	PAIRED	RT-PCR	VIRAL RNA	Severe acute respiratory syndrome coronavirus 2	Homo sapiens	ILLUMINA	2021-06-18	United States	North America	49	7343.31	7923	0.996622	219586924
SRR15024727	PRJNA731148	AMPLICON	SAMN20013462	SRX11336458	SARS-CoV-2/Human/USA/FL-CDC-ASC210110136/2021	Illumina NovaSeq 6000	PAIRED	RT-PCR	VIRAL RNA	Severe acute respiratory syndrome coronavirus 2	Homo sapiens	ILLUMINA	2021-06-18	United States	North America	42	6641.21	7611	0.997392	198592221
SRR15024728	PRJNA731148	AMPLICON	SAMN20013463	SRX11336457	SARS-CoV-2/Human/USA/FL-CDC-ASC210110135/2021	Illumina NovaSeq 6000	PAIRED	RT-PCR	VIRAL RNA	Severe acute respiratory syndrome coronavirus 2	Homo sapiens	ILLUMINA	2021-06-18	United States	North America	51	7182.63	7891	0.988162	214782267
SRR15024729	PRJNA731148	AMPLICON	SAMN20013220	SRX11336456	SARS-CoV-2/Human/USA/MO-CDC-ASC210110133/2021	Illumina NovaSeq 6000	PAIRED	RT-PCR	VIRAL RNA	Severe acute respiratory syndrome coronavirus 2	Homo sapiens	ILLUMINA	2021-06-18	United States	North America	44	7290.2	7950	0.980838	217998737
SRR15024730	PRJNA731148	AMPLICON	SAMN20013243	SRX11336455	SARS-CoV-2/Human/USA/MN-CDC-ASC210110130/2021	Illumina NovaSeq 6000	PAIRED	RT-PCR	VIRAL RNA	Severe acute respiratory syndrome coronavirus 2	Homo sapiens	ILLUMINA	2021-06-18	United States	North America	47	7466.18	7950	0.997525	223261079
SRR15024732	PRJNA731148	AMPLICON	SAMN20013626	SRX11336453	SARS-CoV-2/Human/USA/CO-CDC-ASC210110124/2021	Illumina NovaSeq 6000	PAIRED	RT-PCR	VIRAL RNA	Severe acute respiratory syndrome coronavirus 2	Homo sapiens	ILLUMINA	2021-06-18	United States	North America	59	4283.27	4382	0.941745	128082514
SRR15024733	PRJNA731148	AMPLICON	SAMN20013465	SRX11336452	SARS-CoV-2/Human/USA/FL-CDC-ASC210110123/2021	Illumina NovaSeq 6000	PAIRED	RT-PCR	VIRAL RNA	Severe acute respiratory syndrome coronavirus 2	Homo sapiens	ILLUMINA	2021-06-18	United States	North America	43	6494.47	7608	0.997458	194204247
SRR15024734	PRJNA731148	AMPLICON	SAMN20013466	SRX11336451	SARS-CoV-2/Human/USA/FL-CDC-ASC210110122/2021	Illumina NovaSeq 6000	PAIRED	RT-PCR	VIRAL RNA	Severe acute respiratory syndrome coronavirus 2	Homo sapiens	ILLUMINA	2021-06-18	United States	North America	47	4374.88	4783	0.91663	130822165
SRR15024737	PRJNA731148	AMPLICON	SAMN20013469	SRX11336448	SARS-CoV-2/Human/USA/FL-CDC-ASC210110119/2021	Illumina NovaSeq 6000	PAIRED	RT-PCR	VIRAL RNA	Severe acute respiratory syndrome coronavirus 2	Homo sapiens	ILLUMINA	2021-06-18	United States	North America	66	5809.78	7564	0.972879	173729734
SRR15024738	PRJNA731148	AMPLICON	SAMN20014018	SRX11336447	SARS-CoV-2/Human/USA/AR-CDC-ASC210110118/2021	Illumina NovaSeq 6000	PAIRED	RT-PCR	VIRAL RNA	Severe acute respiratory syndrome coronavirus 2	Homo sapiens	ILLUMINA	2021-06-18	United States	North America	43	4235.99	3865	0.979099	126668756
SRR15024739	PRJNA731148	AMPLICON	SAMN20012998	SRX11336446	SARS-CoV-2/Human/USA/TX-CDC-ASC210110117/2021	Illumina NovaSeq 6000	PAIRED	RT-PCR	VIRAL RNA	Severe acute respiratory syndrome coronavirus 2	Homo sapiens	ILLUMINA	2021-06-18	United States	North America	48	7461.67	7940	0.996857	223126440
SRR15024740	PRJNA731148	AMPLICON	SAMN20013747	SRX11336445	SARS-CoV-2/Human/USA/CA-CDC-ASC210110116/2021	Illumina NovaSeq 6000	PAIRED	RT-PCR	VIRAL RNA	Severe acute respiratory syndrome coronavirus 2	Homo sapiens	ILLUMINA	2021-06-18	United States	North America	53	7079.7	7872	0.989265	211704404
SRR15024741	PRJNA731148	AMPLICON	SAMN20013543	SRX11336444	SARS-CoV-2/Human/USA/FL-CDC-ASC210109602/2021	Illumina NovaSeq 6000	PAIRED	RT-PCR	VIRAL RNA	Severe acute respiratory syndrome coronavirus 2	Homo sapiens	ILLUMINA	2021-06-15	United States	North America	52	7290.55	7908	0.997291	218009384
SRR15024742	PRJNA731148	AMPLICON	SAMN20013230	SRX11336443	SARS-CoV-2/Human/USA/MO-CDC-ASC210109601/2021	Illumina NovaSeq 6000	PAIRED	RT-PCR	VIRAL RNA	Severe acute respiratory syndrome coronavirus 2	Homo sapiens	ILLUMINA	2021-06-12	United States	North America	51	7287.87	7924	0.997492	217929290
SRR15024743	PRJNA731148	AMPLICON	SAMN20013544	SRX11336442	SARS-CoV-2/Human/USA/FL-CDC-ASC210109600/2021	Illumina NovaSeq 6000	PAIRED	RT-PCR	VIRAL RNA	Severe acute respiratory syndrome coronavirus 2	Homo sapiens	ILLUMINA	2021-06-15	United States	North America	45	6795.27	7696	0.99582	203199056
SRR15024744	PRJNA731148	AMPLICON	SAMN20014033	SRX11336441	SARS-CoV-2/Human/USA/AL-CDC-ASC210109599/2021	Illumina NovaSeq 6000	PAIRED	RT-PCR	VIRAL RNA	Severe acute respiratory syndrome coronavirus 2	Homo sapiens	ILLUMINA	2021-06-15	United States	North America	49	7146.6	7869	0.998194	213704815
SRR15024745	PRJNA731148	AMPLICON	SAMN20013645	SRX11336440	SARS-CoV-2/Human/USA/CO-CDC-ASC210109598/2021	Illumina NovaSeq 6000	PAIRED	RT-PCR	VIRAL RNA	Severe acute respiratory syndrome coronavirus 2	Homo sapiens	ILLUMINA	2021-06-15	United States	North America	47	7418.94	7951	0.987593	221848601
SRR15024746	PRJNA731148	AMPLICON	SAMN20013827	SRX11336439	SARS-CoV-2/Human/USA/CA-CDC-ASC210109595/2021	Illumina NovaSeq 6000	PAIRED	RT-PCR	VIRAL RNA	Severe acute respiratory syndrome coronavirus 2	Homo sapiens	ILLUMINA	2021-06-15	United States	North America	42	7231.83	7914	0.997458	216253510
SRR15024747	PRJNA731148	AMPLICON	SAMN20013169	SRX11336438	SARS-CoV-2/Human/USA/NJ-CDC-ASC210109592/2021	Illumina NovaSeq 6000	PAIRED	RT-PCR	VIRAL RNA	Severe acute respiratory syndrome coronavirus 2	Homo sapiens	ILLUMINA	2021-06-15	United States	North America	41	3495.6	2698	0.938735	104528990
SRR15024748	PRJNA731148	AMPLICON	SAMN20013231	SRX11336437	SARS-CoV-2/Human/USA/MO-CDC-ASC210109591/2021	Illumina NovaSeq 6000	PAIRED	RT-PCR	VIRAL RNA	Severe acute respiratory syndrome coronavirus 2	Homo sapiens	ILLUMINA	2021-06-15	United States	North America	46	6742.03	7869	0.975354	201606851
SRR15024749	PRJNA731148	AMPLICON	SAMN20013298	SRX11336436	SARS-CoV-2/Human/USA/IN-CDC-ASC210109590/2021	Illumina NovaSeq 6000	PAIRED	RT-PCR	VIRAL RNA	Severe acute respiratory syndrome coronavirus 2	Homo sapiens	ILLUMINA	2021-06-15	United States	North America	48	7445.41	7951	0.997626	222640181
SRR15024750	PRJNA731148	AMPLICON	SAMN20013299	SRX11336435	SARS-CoV-2/Human/USA/IN-CDC-ASC210109589/2021	Illumina NovaSeq 6000	PAIRED	RT-PCR	VIRAL RNA	Severe acute respiratory syndrome coronavirus 2	Homo sapiens	ILLUMINA	2021-06-15	United States	North America	51	7450.44	7951	0.997659	222790468
SRR15024751	PRJNA731148	AMPLICON	SAMN20013198	SRX11336434	SARS-CoV-2/Human/USA/NC-CDC-ASC210109586/2021	Illumina NovaSeq 6000	PAIRED	RT-PCR	VIRAL RNA	Severe acute respiratory syndrome coronavirus 2	Homo sapiens	ILLUMINA	2021-06-14	United States	North America	38	7351.56	7930	0.996422	219833791
SRR15024752	PRJNA731148	AMPLICON	SAMN20013545	SRX11336433	SARS-CoV-2/Human/USA/FL-CDC-ASC210109584/2021	Illumina NovaSeq 6000	PAIRED	RT-PCR	VIRAL RNA	Severe acute respiratory syndrome coronavirus 2	Homo sapiens	ILLUMINA	2021-06-15	United States	North America	89	4527.65	4936	0.943484	135390404
SRR15024754	PRJNA731148	AMPLICON	SAMN20013546	SRX11336431	SARS-CoV-2/Human/USA/FL-CDC-ASC210109582/2021	Illumina NovaSeq 6000	PAIRED	RT-PCR	VIRAL RNA	Severe acute respiratory syndrome coronavirus 2	Homo sapiens	ILLUMINA	2021-06-15	United States	North America	45	7461.2	7936	0.997325	223112191
SRR15024755	PRJNA731148	AMPLICON	SAMN20013547	SRX11336430	SARS-CoV-2/Human/USA/FL-CDC-ASC210109581/2021	Illumina NovaSeq 6000	PAIRED	RT-PCR	VIRAL RNA	Severe acute respiratory syndrome coronavirus 2	Homo sapiens	ILLUMINA	2021-06-15	United States	North America	46	5810.85	7250	0.971909	173761847
SRR15024756	PRJNA731148	AMPLICON	SAMN20013653	SRX11336869	SARS-CoV-2/Human/USA/CO-CDC-ASC210109223/2021	Illumina NovaSeq 6000	PAIRED	RT-PCR	VIRAL RNA	Severe acute respiratory syndrome coronavirus 2	Homo sapiens	ILLUMINA	2021-06-14	United States	North America	51	6921.14	7815	0.986858	206962870
SRR15024757	PRJNA731148	AMPLICON	SAMN20013798	SRX11336429	SARS-CoV-2/Human/USA/CA-CDC-ASC210109944/2021	Illumina NovaSeq 6000	PAIRED	RT-PCR	VIRAL RNA	Severe acute respiratory syndrome coronavirus 2	Homo sapiens	ILLUMINA	2021-06-16	United States	North America	52	7404.67	7919	0.997124	221421879
SRR15024758	PRJNA731148	AMPLICON	SAMN20013876	SRX11336868	SARS-CoV-2/Human/USA/CA-CDC-ASC210109222/2021	Illumina NovaSeq 6000	PAIRED	RT-PCR	VIRAL RNA	Severe acute respiratory syndrome coronavirus 2	Homo sapiens	ILLUMINA	2021-06-14	United States	North America	54	7316.42	7915	0.997559	218783040
SRR15024759	PRJNA731148	AMPLICON	SAMN20013972	SRX11336867	SARS-CoV-2/Human/USA/CA-CDC-ASC210109221/2021	Illumina NovaSeq 6000	PAIRED	RT-PCR	VIRAL RNA	Severe acute respiratory syndrome coronavirus 2	Homo sapiens	ILLUMINA	2021-06-14	United States	North America	42	5295.52	6238	0.962546	158351918
SRR15024760	PRJNA731148	AMPLICON	SAMN20013279	SRX11336866	SARS-CoV-2/Human/USA/MA-CDC-ASC210109220/2021	Illumina NovaSeq 6000	PAIRED	RT-PCR	VIRAL RNA	Severe acute respiratory syndrome coronavirus 2	Homo sapiens	ILLUMINA	2021-06-14	United States	North America	51	4705.78	5184	0.944119	140716936
SRR15024761	PRJNA731148	AMPLICON	SAMN20013081	SRX11336865	SARS-CoV-2/Human/USA/TN-CDC-ASC210109217/2021	Illumina NovaSeq 6000	PAIRED	RT-PCR	VIRAL RNA	Severe acute respiratory syndrome coronavirus 2	Homo sapiens	ILLUMINA	2021-06-13	United States	North America	83	3669.52	2942	0.933853	109729510
SRR15024762	PRJNA731148	AMPLICON	SAMN20013591	SRX11336864	SARS-CoV-2/Human/USA/FL-CDC-ASC210109216/2021	Illumina NovaSeq 6000	PAIRED	RT-PCR	VIRAL RNA	Severe acute respiratory syndrome coronavirus 2	Homo sapiens	ILLUMINA	2021-06-12	United States	North America	64	4647.09	5552	0.931713	138961910
SRR15024765	PRJNA731148	AMPLICON	SAMN20013152	SRX11336861	SARS-CoV-2/Human/USA/NV-CDC-ASC210109212/2021	Illumina NovaSeq 6000	PAIRED	RT-PCR	VIRAL RNA	Severe acute respiratory syndrome coronavirus 2	Homo sapiens	ILLUMINA	2021-06-12	United States	North America	48	7136.82	7834	0.997559	213412408
SRR15024766	PRJNA731148	AMPLICON	SAMN20013973	SRX11336860	SARS-CoV-2/Human/USA/CA-CDC-ASC210109211/2021	Illumina NovaSeq 6000	PAIRED	RT-PCR	VIRAL RNA	Severe acute respiratory syndrome coronavirus 2	Homo sapiens	ILLUMINA	2021-06-12	United States	North America	33	6987.27	7901	0.977828	208940429
SRR15024767	PRJNA731148	AMPLICON	SAMN20013974	SRX11336859	SARS-CoV-2/Human/USA/CA-CDC-ASC210109209/2021	Illumina NovaSeq 6000	PAIRED	RT-PCR	VIRAL RNA	Severe acute respiratory syndrome coronavirus 2	Homo sapiens	ILLUMINA	2021-06-12	United States	North America	32	7324.79	7942	0.997392	219033067
SRR15024768	PRJNA731148	AMPLICON	SAMN20013592	SRX11336858	SARS-CoV-2/Human/USA/FL-CDC-ASC210109208/2021	Illumina NovaSeq 6000	PAIRED	RT-PCR	VIRAL RNA	Severe acute respiratory syndrome coronavirus 2	Homo sapiens	ILLUMINA	2021-06-12	United States	North America	42	6161.31	7631	0.971775	184241552
SRR15024769	PRJNA731148	AMPLICON	SAMN20013256	SRX11336857	SARS-CoV-2/Human/USA/MI-CDC-ASC210109207/2021	Illumina NovaSeq 6000	PAIRED	RT-PCR	VIRAL RNA	Severe acute respiratory syndrome coronavirus 2	Homo sapiens	ILLUMINA	2021-06-12	United States	North America	53	6536.46	7859	0.978731	195459867
SRR15024770	PRJNA731148	AMPLICON	SAMN20013201	SRX11336856	SARS-CoV-2/Human/USA/NC-CDC-ASC210109206/2021	Illumina NovaSeq 6000	PAIRED	RT-PCR	VIRAL RNA	Severe acute respiratory syndrome coronavirus 2	Homo sapiens	ILLUMINA	2021-06-13	United States	North America	40	5299.62	6262	0.957964	158474536
SRR15024771	PRJNA731148	AMPLICON	SAMN20013202	SRX11336855	SARS-CoV-2/Human/USA/NC-CDC-ASC210109205/2021	Illumina NovaSeq 6000	PAIRED	RT-PCR	VIRAL RNA	Severe acute respiratory syndrome coronavirus 2	Homo sapiens	ILLUMINA	2021-06-13	United States	North America	39	7264.79	7916	0.993914	217238967
SRR15024772	PRJNA731148	AMPLICON	SAMN20012787	SRX11336854	SARS-CoV-2/Human/USA/WV-CDC-ASC210109204/2021	Illumina NovaSeq 6000	PAIRED	RT-PCR	VIRAL RNA	Severe acute respiratory syndrome coronavirus 2	Homo sapiens	ILLUMINA	2021-06-13	United States	North America	48	6864.53	7891	0.980437	205270099
SRR15024773	PRJNA731148	AMPLICON	SAMN20012788	SRX11336853	SARS-CoV-2/Human/USA/WV-CDC-ASC210109203/2021	Illumina NovaSeq 6000	PAIRED	RT-PCR	VIRAL RNA	Severe acute respiratory syndrome coronavirus 2	Homo sapiens	ILLUMINA	2021-06-13	United States	North America	50	7213.33	7927	0.989232	215700299
SRR15024774	PRJNA731148	AMPLICON	SAMN20013975	SRX11336852	SARS-CoV-2/Human/USA/CA-CDC-ASC210109202/2021	Illumina NovaSeq 6000	PAIRED	RT-PCR	VIRAL RNA	Severe acute respiratory syndrome coronavirus 2	Homo sapiens	ILLUMINA	2021-06-13	United States	North America	50	7528.47	7950	0.997592	225123761
SRR15024775	PRJNA731148	AMPLICON	SAMN20013172	SRX11336851	SARS-CoV-2/Human/USA/NJ-CDC-ASC210109200/2021	Illumina NovaSeq 6000	PAIRED	RT-PCR	VIRAL RNA	Severe acute respiratory syndrome coronavirus 2	Homo sapiens	ILLUMINA	2021-06-13	United States	North America	44	7366.26	7934	0.991339	220273375
SRR15024776	PRJNA731148	AMPLICON	SAMN20013137	SRX11336850	SARS-CoV-2/Human/USA/OK-CDC-ASC210109198/2021	Illumina NovaSeq 6000	PAIRED	RT-PCR	VIRAL RNA	Severe acute respiratory syndrome coronavirus 2	Homo sapiens	ILLUMINA	2021-06-11	United States	North America	36	6417.55	7553	0.972712	191903865
SRR15024777	PRJNA731148	AMPLICON	SAMN20014025	SRX11336849	SARS-CoV-2/Human/USA/AR-CDC-ASC210109197/2021	Illumina NovaSeq 6000	PAIRED	RT-PCR	VIRAL RNA	Severe acute respiratory syndrome coronavirus 2	Homo sapiens	ILLUMINA	2021-06-12	United States	North America	40	2212.04	1243	0.959135	66146616
SRR15024778	PRJNA731148	AMPLICON	SAMN20013593	SRX11336848	SARS-CoV-2/Human/USA/FL-CDC-ASC210109196/2021	Illumina NovaSeq 6000	PAIRED	RT-PCR	VIRAL RNA	Severe acute respiratory syndrome coronavirus 2	Homo sapiens	ILLUMINA	2021-06-12	United States	North America	46	6976.46	7810	0.997325	208617217
SRR15024779	PRJNA731148	AMPLICON	SAMN20013147	SRX11336847	SARS-CoV-2/Human/USA/NY-CDC-ASC210109195/2021	Illumina NovaSeq 6000	PAIRED	RT-PCR	VIRAL RNA	Severe acute respiratory syndrome coronavirus 2	Homo sapiens	ILLUMINA	2021-06-13	United States	North America	66	4945.38	6076	0.934522	147881847
SRR15024780	PRJNA731148	AMPLICON	SAMN20013173	SRX11336846	SARS-CoV-2/Human/USA/NJ-CDC-ASC210109194/2021	Illumina NovaSeq 6000	PAIRED	RT-PCR	VIRAL RNA	Severe acute respiratory syndrome coronavirus 2	Homo sapiens	ILLUMINA	2021-06-13	United States	North America	44	3834.06	3434	0.984249	114649992
SRR15024781	PRJNA731148	AMPLICON	SAMN20013280	SRX11336845	SARS-CoV-2/Human/USA/MA-CDC-ASC210109193/2021	Illumina NovaSeq 6000	PAIRED	RT-PCR	VIRAL RNA	Severe acute respiratory syndrome coronavirus 2	Homo sapiens	ILLUMINA	2021-06-11	United States	North America	50	5102.36	6001	0.971341	152575830
SRR15024782	PRJNA731148	AMPLICON	SAMN20013035	SRX11336844	SARS-CoV-2/Human/USA/TX-CDC-ASC210109192/2021	Illumina NovaSeq 6000	PAIRED	RT-PCR	VIRAL RNA	Severe acute respiratory syndrome coronavirus 2	Homo sapiens	ILLUMINA	2021-06-11	United States	North America	54	3570.74	2893	0.973782	106775914
SRR15024783	PRJNA731148	AMPLICON	SAMN20013036	SRX11336843	SARS-CoV-2/Human/USA/TX-CDC-ASC210109191/2021	Illumina NovaSeq 6000	PAIRED	RT-PCR	VIRAL RNA	Severe acute respiratory syndrome coronavirus 2	Homo sapiens	ILLUMINA	2021-06-10	United States	North America	48	7549.26	7940	0.997592	225745389
SRR15024785	PRJNA731148	AMPLICON	SAMN20013132	SRX11336841	SARS-CoV-2/Human/USA/OR-CDC-ASC210109188/2021	Illumina NovaSeq 6000	PAIRED	RT-PCR	VIRAL RNA	Severe acute respiratory syndrome coronavirus 2	Homo sapiens	ILLUMINA	2021-06-13	United States	North America	49	4852.74	5701	0.947096	145111428
SRR15024786	PRJNA731148	AMPLICON	SAMN20013133	SRX11336840	SARS-CoV-2/Human/USA/OR-CDC-ASC210109187/2021	Illumina NovaSeq 6000	PAIRED	RT-PCR	VIRAL RNA	Severe acute respiratory syndrome coronavirus 2	Homo sapiens	ILLUMINA	2021-06-13	United States	North America	46	5510.44	6520	0.965555	164778822
SRR15024787	PRJNA731148	AMPLICON	SAMN20013037	SRX11336839	SARS-CoV-2/Human/USA/TX-CDC-ASC210109186/2021	Illumina NovaSeq 6000	PAIRED	RT-PCR	VIRAL RNA	Severe acute respiratory syndrome coronavirus 2	Homo sapiens	ILLUMINA	2021-06-12	United States	North America	51	6997.31	7927	0.992141	209240583
SRR15024788	PRJNA731148	AMPLICON	SAMN20013359	SRX11336838	SARS-CoV-2/Human/USA/GA-CDC-ASC210109185/2021	Illumina NovaSeq 6000	PAIRED	RT-PCR	VIRAL RNA	Severe acute respiratory syndrome coronavirus 2	Homo sapiens	ILLUMINA	2021-06-10	United States	North America	40	4571.89	5019	0.960004	136713153
SRR15024789	PRJNA731148	AMPLICON	SAMN20012789	SRX11336837	SARS-CoV-2/Human/USA/WV-CDC-ASC210109183/2021	Illumina NovaSeq 6000	PAIRED	RT-PCR	VIRAL RNA	Severe acute respiratory syndrome coronavirus 2	Homo sapiens	ILLUMINA	2021-06-11	United States	North America	49	7344.12	7905	0.997592	219611134
SRR15024790	PRJNA731148	AMPLICON	SAMN20013594	SRX11336836	SARS-CoV-2/Human/USA/FL-CDC-ASC210109182/2021	Illumina NovaSeq 6000	PAIRED	RT-PCR	VIRAL RNA	Severe acute respiratory syndrome coronavirus 2	Homo sapiens	ILLUMINA	2021-06-12	United States	North America	48	7326.39	7918	0.997157	219081134
SRR15024791	PRJNA731148	AMPLICON	SAMN20013655	SRX11336835	SARS-CoV-2/Human/USA/CO-CDC-ASC210109181/2021	Illumina NovaSeq 6000	PAIRED	RT-PCR	VIRAL RNA	Severe acute respiratory syndrome coronavirus 2	Homo sapiens	ILLUMINA	2021-06-12	United States	North America	47	6833.1	7765	0.984818	204330254
SRR15024792	PRJNA731148	AMPLICON	SAMN20013235	SRX11336834	SARS-CoV-2/Human/USA/MO-CDC-ASC210109180/2021	Illumina NovaSeq 6000	PAIRED	RT-PCR	VIRAL RNA	Severe acute respiratory syndrome coronavirus 2	Homo sapiens	ILLUMINA	2021-06-13	United States	North America	46	7403.69	7946	0.988496	221392500
SRR15024793	PRJNA731148	AMPLICON	SAMN20013038	SRX11336833	SARS-CoV-2/Human/USA/TX-CDC-ASC210109178/2021	Illumina NovaSeq 6000	PAIRED	RT-PCR	VIRAL RNA	Severe acute respiratory syndrome coronavirus 2	Homo sapiens	ILLUMINA	2021-06-12	United States	North America	49	6851.76	7776	0.9897	204888281
SRR15024795	PRJNA731148	AMPLICON	SAMN20013335	SRX11336831	SARS-CoV-2/Human/USA/IA-CDC-ASC210109176/2021	Illumina NovaSeq 6000	PAIRED	RT-PCR	VIRAL RNA	Severe acute respiratory syndrome coronavirus 2	Homo sapiens	ILLUMINA	2021-06-12	United States	North America	48	7345.49	7940	0.986389	219652074
SRR15024796	PRJNA731148	AMPLICON	SAMN20013380	SRX11336830	SARS-CoV-2/Human/USA/FL-CDC-ASC210110692/2021	Illumina NovaSeq 6000	PAIRED	RT-PCR	VIRAL RNA	Severe acute respiratory syndrome coronavirus 2	Homo sapiens	ILLUMINA	2021-06-21	United States	North America	43	6447.01	7700	0.97104	192785059
SRR15024798	PRJNA731148	AMPLICON	SAMN20013157	SRX11336828	SARS-CoV-2/Human/USA/NJ-CDC-ASC210110688/2021	Illumina NovaSeq 6000	PAIRED	RT-PCR	VIRAL RNA	Severe acute respiratory syndrome coronavirus 2	Homo sapiens	ILLUMINA	2021-06-21	United States	North America	43	7405.32	7939	0.988596	221441179
SRR15024799	PRJNA731148	AMPLICON	SAMN20013679	SRX11336827	SARS-CoV-2/Human/USA/CA-CDC-ASC210110687/2021	Illumina NovaSeq 6000	PAIRED	RT-PCR	VIRAL RNA	Severe acute respiratory syndrome coronavirus 2	Homo sapiens	ILLUMINA	2021-06-21	United States	North America	57	6415.01	7790	0.984684	191827913
SRR15024800	PRJNA731148	AMPLICON	SAMN20013382	SRX11336826	SARS-CoV-2/Human/USA/FL-CDC-ASC210110686/2021	Illumina NovaSeq 6000	PAIRED	RT-PCR	VIRAL RNA	Severe acute respiratory syndrome coronavirus 2	Homo sapiens	ILLUMINA	2021-06-21	United States	North America	61	5092.12	6459	0.919506	152269812
SRR15024801	PRJNA731148	AMPLICON	SAMN20013383	SRX11336825	SARS-CoV-2/Human/USA/FL-CDC-ASC210110684/2021	Illumina NovaSeq 6000	PAIRED	RT-PCR	VIRAL RNA	Severe acute respiratory syndrome coronavirus 2	Homo sapiens	ILLUMINA	2021-06-21	United States	North America	48	6642.51	7830	0.988831	198630926
SRR15024802	PRJNA731148	AMPLICON	SAMN20013680	SRX11336824	SARS-CoV-2/Human/USA/CA-CDC-ASC210110683/2021	Illumina NovaSeq 6000	PAIRED	RT-PCR	VIRAL RNA	Severe acute respiratory syndrome coronavirus 2	Homo sapiens	ILLUMINA	2021-06-21	United States	North America	46	7005.56	7825	0.988396	209487161
SRR15024803	PRJNA731148	AMPLICON	SAMN20012801	SRX11336823	SARS-CoV-2/Human/USA/UT-CDC-ASC210110682/2021	Illumina NovaSeq 6000	PAIRED	RT-PCR	VIRAL RNA	Severe acute respiratory syndrome coronavirus 2	Homo sapiens	ILLUMINA	2021-06-21	United States	North America	61	5332.68	6917	0.944119	159463055
SRR15024804	PRJNA731148	AMPLICON	SAMN20013301	SRX11336822	SARS-CoV-2/Human/USA/IL-CDC-ASC210110681/2021	Illumina NovaSeq 6000	PAIRED	RT-PCR	VIRAL RNA	Severe acute respiratory syndrome coronavirus 2	Homo sapiens	ILLUMINA	2021-06-21	United States	North America	44	4754.47	4899	0.956392	142172807
SRR15024805	PRJNA731148	AMPLICON	SAMN20013249	SRX11336821	SARS-CoV-2/Human/USA/MI-CDC-ASC210110680/2021	Illumina NovaSeq 6000	PAIRED	RT-PCR	VIRAL RNA	Severe acute respiratory syndrome coronavirus 2	Homo sapiens	ILLUMINA	2021-06-20	United States	North America	50	7202.17	7885	0.997425	215366413
SRR15024806	PRJNA731148	AMPLICON	SAMN20013384	SRX11336820	SARS-CoV-2/Human/USA/FL-CDC-ASC210110679/2021	Illumina NovaSeq 6000	PAIRED	RT-PCR	VIRAL RNA	Severe acute respiratory syndrome coronavirus 2	Homo sapiens	ILLUMINA	2021-06-20	United States	North America	44	6911.51	7888	0.976725	206674795
SRR15024808	PRJNA731148	AMPLICON	SAMN20013681	SRX11336818	SARS-CoV-2/Human/USA/CA-CDC-ASC210110677/2021	Illumina NovaSeq 6000	PAIRED	RT-PCR	VIRAL RNA	Severe acute respiratory syndrome coronavirus 2	Homo sapiens	ILLUMINA	2021-06-20	United States	North America	48	6865.39	7892	0.985955	205295697
SRR15024809	PRJNA731148	AMPLICON	SAMN20013682	SRX11336817	SARS-CoV-2/Human/USA/CA-CDC-ASC210110676/2021	Illumina NovaSeq 6000	PAIRED	RT-PCR	VIRAL RNA	Severe acute respiratory syndrome coronavirus 2	Homo sapiens	ILLUMINA	2021-06-19	United States	North America	52	4341.63	4141	0.948166	129827871
SRR15024810	PRJNA731148	AMPLICON	SAMN20013385	SRX11336816	SARS-CoV-2/Human/USA/FL-CDC-ASC210110675/2021	Illumina NovaSeq 6000	PAIRED	RT-PCR	VIRAL RNA	Severe acute respiratory syndrome coronavirus 2	Homo sapiens	ILLUMINA	2021-06-21	United States	North America	74	5272.21	6820	0.945959	157654810
SRR15024812	PRJNA731148	AMPLICON	SAMN20013683	SRX11336814	SARS-CoV-2/Human/USA/CA-CDC-ASC210110672/2021	Illumina NovaSeq 6000	PAIRED	RT-PCR	VIRAL RNA	Severe acute respiratory syndrome coronavirus 2	Homo sapiens	ILLUMINA	2021-06-19	United States	North America	48	7320.22	7953	0.995686	218896568
SRR15024813	PRJNA731148	AMPLICON	SAMN20013204	SRX11336813	SARS-CoV-2/Human/USA/MT-CDC-ASC210110671/2021	Illumina NovaSeq 6000	PAIRED	RT-PCR	VIRAL RNA	Severe acute respiratory syndrome coronavirus 2	Homo sapiens	ILLUMINA	2021-06-21	United States	North America	44	6011.67	7507	0.963515	179766906
SRR15024814	PRJNA731148	AMPLICON	SAMN20013684	SRX11336812	SARS-CoV-2/Human/USA/CA-CDC-ASC210110668/2021	Illumina NovaSeq 6000	PAIRED	RT-PCR	VIRAL RNA	Severe acute respiratory syndrome coronavirus 2	Homo sapiens	ILLUMINA	2021-06-21	United States	North America	44	7007.28	7929	0.994783	209538671
SRR15024815	PRJNA731148	AMPLICON	SAMN20013685	SRX11336811	SARS-CoV-2/Human/USA/CA-CDC-ASC210110667/2021	Illumina NovaSeq 6000	PAIRED	RT-PCR	VIRAL RNA	Severe acute respiratory syndrome coronavirus 2	Homo sapiens	ILLUMINA	2021-06-21	United States	North America	42	7115.29	7926	0.993111	212768497
SRR15024816	PRJNA731148	AMPLICON	SAMN20013148	SRX11336810	SARS-CoV-2/Human/USA/NV-CDC-ASC210110666/2021	Illumina NovaSeq 6000	PAIRED	RT-PCR	VIRAL RNA	Severe acute respiratory syndrome coronavirus 2	Homo sapiens	ILLUMINA	2021-06-20	United States	North America	42	2854.41	2330	0.96094	85355465
SRR15024817	PRJNA731148	AMPLICON	SAMN20013686	SRX11336809	SARS-CoV-2/Human/USA/CA-CDC-ASC210110665/2021	Illumina NovaSeq 6000	PAIRED	RT-PCR	VIRAL RNA	Severe acute respiratory syndrome coronavirus 2	Homo sapiens	ILLUMINA	2021-06-20	United States	North America	54	2837.87	2134	0.974049	84860950
SRR15024818	PRJNA731148	AMPLICON	SAMN20013337	SRX11336808	SARS-CoV-2/Human/USA/HI-CDC-ASC210110664/2021	Illumina NovaSeq 6000	PAIRED	RT-PCR	VIRAL RNA	Severe acute respiratory syndrome coronavirus 2	Homo sapiens	ILLUMINA	2021-06-21	United States	North America	47	5342.51	6619	0.955389	159757195
SRR15024819	PRJNA731148	AMPLICON	SAMN20013687	SRX11336807	SARS-CoV-2/Human/USA/CA-CDC-ASC210110663/2021	Illumina NovaSeq 6000	PAIRED	RT-PCR	VIRAL RNA	Severe acute respiratory syndrome coronavirus 2	Homo sapiens	ILLUMINA	2021-06-21	United States	North America	64	6942.46	7788	0.997492	207600258
SRR15024820	PRJNA731148	AMPLICON	SAMN20013688	SRX11336806	SARS-CoV-2/Human/USA/CA-CDC-ASC210110662/2021	Illumina NovaSeq 6000	PAIRED	RT-PCR	VIRAL RNA	Severe acute respiratory syndrome coronavirus 2	Homo sapiens	ILLUMINA	2021-06-21	United States	North America	52	7345.94	7945	0.997425	219665525
SRR15024822	PRJNA731148	AMPLICON	SAMN20013388	SRX11336804	SARS-CoV-2/Human/USA/FL-CDC-ASC210110660/2021	Illumina NovaSeq 6000	PAIRED	RT-PCR	VIRAL RNA	Severe acute respiratory syndrome coronavirus 2	Homo sapiens	ILLUMINA	2021-06-21	United States	North America	50	7303.13	7932	0.996422	218385605
SRR15024823	PRJNA731148	AMPLICON	SAMN20012948	SRX11336803	SARS-CoV-2/Human/USA/TX-CDC-ASC210110658/2021	Illumina NovaSeq 6000	PAIRED	RT-PCR	VIRAL RNA	Severe acute respiratory syndrome coronavirus 2	Homo sapiens	ILLUMINA	2021-06-21	United States	North America	40	7361.08	7926	0.997392	220118242
SRR15024824	PRJNA731148	AMPLICON	SAMN20012949	SRX11336802	SARS-CoV-2/Human/USA/TX-CDC-ASC210110657/2021	Illumina NovaSeq 6000	PAIRED	RT-PCR	VIRAL RNA	Severe acute respiratory syndrome coronavirus 2	Homo sapiens	ILLUMINA	2021-06-21	United States	North America	42	6587.97	7815	0.973147	196999984
SRR15024825	PRJNA731148	AMPLICON	SAMN20012950	SRX11336801	SARS-CoV-2/Human/USA/TX-CDC-ASC210110656/2021	Illumina NovaSeq 6000	PAIRED	RT-PCR	VIRAL RNA	Severe acute respiratory syndrome coronavirus 2	Homo sapiens	ILLUMINA	2021-06-20	United States	North America	59	3430.65	2455	0.924155	102586629
SRR15024826	PRJNA731148	AMPLICON	SAMN20013389	SRX11336800	SARS-CoV-2/Human/USA/FL-CDC-ASC210110655/2021	Illumina NovaSeq 6000	PAIRED	RT-PCR	VIRAL RNA	Severe acute respiratory syndrome coronavirus 2	Homo sapiens	ILLUMINA	2021-06-21	United States	North America	43	7312.56	7895	0.998595	218667374
SRR15024827	PRJNA731148	AMPLICON	SAMN20013390	SRX11336799	SARS-CoV-2/Human/USA/FL-CDC-ASC210110654/2021	Illumina NovaSeq 6000	PAIRED	RT-PCR	VIRAL RNA	Severe acute respiratory syndrome coronavirus 2	Homo sapiens	ILLUMINA	2021-06-21	United States	North America	48	7042.69	7910	0.997291	210597624
SRR15024828	PRJNA731148	AMPLICON	SAMN20013976	SRX11336798	SARS-CoV-2/Human/USA/CA-CDC-ASC210109174/2021	Illumina NovaSeq 6000	PAIRED	RT-PCR	VIRAL RNA	Severe acute respiratory syndrome coronavirus 2	Homo sapiens	ILLUMINA	2021-06-12	United States	North America	48	5862.94	7039	0.971307	175319357
SRR15024829	PRJNA731148	AMPLICON	SAMN20013336	SRX11336797	SARS-CoV-2/Human/USA/IA-CDC-ASC210109173/2021	Illumina NovaSeq 6000	PAIRED	RT-PCR	VIRAL RNA	Severe acute respiratory syndrome coronavirus 2	Homo sapiens	ILLUMINA	2021-06-12	United States	North America	46	7093.15	7836	0.996556	212106453
SRR15024830	PRJNA731148	AMPLICON	SAMN20013977	SRX11336796	SARS-CoV-2/Human/USA/CA-CDC-ASC210109172/2021	Illumina NovaSeq 6000	PAIRED	RT-PCR	VIRAL RNA	Severe acute respiratory syndrome coronavirus 2	Homo sapiens	ILLUMINA	2021-06-11	United States	North America	40	7074.7	7919	0.991773	211554746
SRR15024831	PRJNA731148	AMPLICON	SAMN20013978	SRX11336795	SARS-CoV-2/Human/USA/CA-CDC-ASC210109170/2021	Illumina NovaSeq 6000	PAIRED	RT-PCR	VIRAL RNA	Severe acute respiratory syndrome coronavirus 2	Homo sapiens	ILLUMINA	2021-06-12	United States	North America	51	6789.62	7790	0.99495	203029952
SRR15024832	PRJNA731148	AMPLICON	SAMN20013979	SRX11336794	SARS-CoV-2/Human/USA/CA-CDC-ASC210109169/2021	Illumina NovaSeq 6000	PAIRED	RT-PCR	VIRAL RNA	Severe acute respiratory syndrome coronavirus 2	Homo sapiens	ILLUMINA	2021-06-12	United States	North America	56	5548.17	6980	0.964619	165906915
SRR15024833	PRJNA731148	AMPLICON	SAMN20012798	SRX11336793	SARS-CoV-2/Human/USA/VA-CDC-ASC210109167/2021	Illumina NovaSeq 6000	PAIRED	RT-PCR	VIRAL RNA	Severe acute respiratory syndrome coronavirus 2	Homo sapiens	ILLUMINA	2021-06-13	United States	North America	46	7370.3	7886	0.997224	220394194
SRR15024835	PRJNA731148	AMPLICON	SAMN20013270	SRX11336791	SARS-CoV-2/Human/USA/MD-CDC-ASC210109164/2021	Illumina NovaSeq 6000	PAIRED	RT-PCR	VIRAL RNA	Severe acute respiratory syndrome coronavirus 2	Homo sapiens	ILLUMINA	2021-06-10	United States	North America	47	7464.36	7949	0.996823	223206608
SRR15024836	PRJNA731148	AMPLICON	SAMN20013236	SRX11336790	SARS-CoV-2/Human/USA/MO-CDC-ASC210109163/2021	Illumina NovaSeq 6000	PAIRED	RT-PCR	VIRAL RNA	Severe acute respiratory syndrome coronavirus 2	Homo sapiens	ILLUMINA	2021-06-13	United States	North America	48	7417.03	7930	0.997525	221791500
SRR15024838	PRJNA731148	AMPLICON	SAMN20013361	SRX11336788	SARS-CoV-2/Human/USA/GA-CDC-ASC210109161/2021	Illumina NovaSeq 6000	PAIRED	RT-PCR	VIRAL RNA	Severe acute respiratory syndrome coronavirus 2	Homo sapiens	ILLUMINA	2021-06-13	United States	North America	42	6506.69	7824	0.977594	194569525
SRR15024839	PRJNA731148	AMPLICON	SAMN20013362	SRX11336787	SARS-CoV-2/Human/USA/GA-CDC-ASC210109160/2021	Illumina NovaSeq 6000	PAIRED	RT-PCR	VIRAL RNA	Severe acute respiratory syndrome coronavirus 2	Homo sapiens	ILLUMINA	2021-06-13	United States	North America	48	4246.76	4128	0.936896	126990949
SRR15024840	PRJNA731148	AMPLICON	SAMN20013363	SRX11336786	SARS-CoV-2/Human/USA/GA-CDC-ASC210109159/2021	Illumina NovaSeq 6000	PAIRED	RT-PCR	VIRAL RNA	Severe acute respiratory syndrome coronavirus 2	Homo sapiens	ILLUMINA	2021-06-12	United States	North America	51	6270.46	7672	0.959034	187505491
SRR15024841	PRJNA731148	AMPLICON	SAMN20013082	SRX11336785	SARS-CoV-2/Human/USA/TN-CDC-ASC210109158/2021	Illumina NovaSeq 6000	PAIRED	RT-PCR	VIRAL RNA	Severe acute respiratory syndrome coronavirus 2	Homo sapiens	ILLUMINA	2021-06-12	United States	North America	44	6794.77	7677	0.983982	203184075
SRR15024842	PRJNA731148	AMPLICON	SAMN20013980	SRX11336784	SARS-CoV-2/Human/USA/CA-CDC-ASC210109157/2021	Illumina NovaSeq 6000	PAIRED	RT-PCR	VIRAL RNA	Severe acute respiratory syndrome coronavirus 2	Homo sapiens	ILLUMINA	2021-06-12	United States	North America	43	7381.84	7953	0.997425	220739305
SRR15024843	PRJNA731148	AMPLICON	SAMN20013981	SRX11336783	SARS-CoV-2/Human/USA/CA-CDC-ASC210109155/2021	Illumina NovaSeq 6000	PAIRED	RT-PCR	VIRAL RNA	Severe acute respiratory syndrome coronavirus 2	Homo sapiens	ILLUMINA	2021-06-12	United States	North America	44	5842.2	6767	0.99368	174699452
SRR15024844	PRJNA731148	AMPLICON	SAMN20013982	SRX11336782	SARS-CoV-2/Human/USA/CA-CDC-ASC210109152/2021	Illumina NovaSeq 6000	PAIRED	RT-PCR	VIRAL RNA	Severe acute respiratory syndrome coronavirus 2	Homo sapiens	ILLUMINA	2021-06-12	United States	North America	51	2903.02	1832	0.900211	86808867
SRR15024845	PRJNA731148	AMPLICON	SAMN20013983	SRX11336781	SARS-CoV-2/Human/USA/CA-CDC-ASC210109151/2021	Illumina NovaSeq 6000	PAIRED	RT-PCR	VIRAL RNA	Severe acute respiratory syndrome coronavirus 2	Homo sapiens	ILLUMINA	2021-06-12	United States	North America	55	4173.06	3717	0.952613	124787053
SRR15024847	PRJNA731148	AMPLICON	SAMN20013985	SRX11336779	SARS-CoV-2/Human/USA/CA-CDC-ASC210109149/2021	Illumina NovaSeq 6000	PAIRED	RT-PCR	VIRAL RNA	Severe acute respiratory syndrome coronavirus 2	Homo sapiens	ILLUMINA	2021-06-12	United States	North America	58	5355.48	6793	0.968699	160144892
SRR15024848	PRJNA731148	AMPLICON	SAMN20013174	SRX11336778	SARS-CoV-2/Human/USA/NJ-CDC-ASC210109148/2021	Illumina NovaSeq 6000	PAIRED	RT-PCR	VIRAL RNA	Severe acute respiratory syndrome coronavirus 2	Homo sapiens	ILLUMINA	2021-06-12	United States	North America	37	2943.71	1863	0.92061	88025749
SRR15024850	PRJNA731148	AMPLICON	SAMN20014012	SRX11336776	SARS-CoV-2/Human/USA/AZ-CDC-ASC210109145/2021	Illumina NovaSeq 6000	PAIRED	RT-PCR	VIRAL RNA	Severe acute respiratory syndrome coronavirus 2	Homo sapiens	ILLUMINA	2021-06-12	United States	North America	51	6988.27	7909	0.991439	208970324
SRR15024852	PRJNA731148	AMPLICON	SAMN20013986	SRX11336774	SARS-CoV-2/Human/USA/CA-CDC-ASC210109143/2021	Illumina NovaSeq 6000	PAIRED	RT-PCR	VIRAL RNA	Severe acute respiratory syndrome coronavirus 2	Homo sapiens	ILLUMINA	2021-06-12	United States	North America	51	4647.6	4906	0.967428	138977076
SRR15024853	PRJNA731148	AMPLICON	SAMN20013597	SRX11336773	SARS-CoV-2/Human/USA/FL-CDC-ASC210109142/2021	Illumina NovaSeq 6000	PAIRED	RT-PCR	VIRAL RNA	Severe acute respiratory syndrome coronavirus 2	Homo sapiens	ILLUMINA	2021-06-12	United States	North America	48	6278.68	7752	0.957329	187751489
SRR15024854	PRJNA731148	AMPLICON	SAMN20013598	SRX11336772	SARS-CoV-2/Human/USA/FL-CDC-ASC210109140/2021	Illumina NovaSeq 6000	PAIRED	RT-PCR	VIRAL RNA	Severe acute respiratory syndrome coronavirus 2	Homo sapiens	ILLUMINA	2021-06-12	United States	North America	46	7362.59	7946	0.997592	220163528
SRR15024856	PRJNA731148	AMPLICON	SAMN20013600	SRX11336770	SARS-CoV-2/Human/USA/FL-CDC-ASC210109137/2021	Illumina NovaSeq 6000	PAIRED	RT-PCR	VIRAL RNA	Severe acute respiratory syndrome coronavirus 2	Homo sapiens	ILLUMINA	2021-06-12	United States	North America	60	4905.36	5517	0.950306	146685018
SRR15024857	PRJNA731148	AMPLICON	SAMN20013601	SRX11336769	SARS-CoV-2/Human/USA/FL-CDC-ASC210109134/2021	Illumina NovaSeq 6000	PAIRED	RT-PCR	VIRAL RNA	Severe acute respiratory syndrome coronavirus 2	Homo sapiens	ILLUMINA	2021-06-12	United States	North America	64	4828.85	5699	0.942213	144397108
SRR15024858	PRJNA731148	AMPLICON	SAMN20014013	SRX11336768	SARS-CoV-2/Human/USA/AZ-CDC-ASC210109132/2021	Illumina NovaSeq 6000	PAIRED	RT-PCR	VIRAL RNA	Severe acute respiratory syndrome coronavirus 2	Homo sapiens	ILLUMINA	2021-06-12	United States	North America	55	3661.53	2897	0.919506	109490746
SRR15024859	PRJNA731148	AMPLICON	SAMN20013602	SRX11336767	SARS-CoV-2/Human/USA/FL-CDC-ASC210109131/2021	Illumina NovaSeq 6000	PAIRED	RT-PCR	VIRAL RNA	Severe acute respiratory syndrome coronavirus 2	Homo sapiens	ILLUMINA	2021-06-12	United States	North America	52	6730.84	7823	0.981039	201272449
SRR15024860	PRJNA731148	AMPLICON	SAMN20013619	SRX11336766	SARS-CoV-2/Human/USA/CO-CDC-ASC210110653/2021	Illumina NovaSeq 6000	PAIRED	RT-PCR	VIRAL RNA	Severe acute respiratory syndrome coronavirus 2	Homo sapiens	ILLUMINA	2021-06-20	United States	North America	50	6994.31	7734	0.996355	209150860
SRR15024861	PRJNA731148	AMPLICON	SAMN20013391	SRX11336765	SARS-CoV-2/Human/USA/FL-CDC-ASC210110651/2021	Illumina NovaSeq 6000	PAIRED	RT-PCR	VIRAL RNA	Severe acute respiratory syndrome coronavirus 2	Homo sapiens	ILLUMINA	2021-06-21	United States	North America	66	4505.8	5121	0.931412	134736822
SRR15024862	PRJNA731148	AMPLICON	SAMN20013250	SRX11336764	SARS-CoV-2/Human/USA/MI-CDC-ASC210110650/2021	Illumina NovaSeq 6000	PAIRED	RT-PCR	VIRAL RNA	Severe acute respiratory syndrome coronavirus 2	Homo sapiens	ILLUMINA	2021-06-21	United States	North America	46	6963.79	7853	0.997157	208238164
SRR15024863	PRJNA731148	AMPLICON	SAMN20012951	SRX11336763	SARS-CoV-2/Human/USA/TX-CDC-ASC210110649/2021	Illumina NovaSeq 6000	PAIRED	RT-PCR	VIRAL RNA	Severe acute respiratory syndrome coronavirus 2	Homo sapiens	ILLUMINA	2021-06-21	United States	North America	51	7474.61	7925	0.997626	223513226
SRR15024864	PRJNA731148	AMPLICON	SAMN20013392	SRX11336762	SARS-CoV-2/Human/USA/FL-CDC-ASC210110648/2021	Illumina NovaSeq 6000	PAIRED	RT-PCR	VIRAL RNA	Severe acute respiratory syndrome coronavirus 2	Homo sapiens	ILLUMINA	2021-06-21	United States	North America	45	6815.95	7898	0.986791	203817380
SRR15024866	PRJNA731148	AMPLICON	SAMN20013212	SRX11336760	SARS-CoV-2/Human/USA/MO-CDC-ASC210110645/2021	Illumina NovaSeq 6000	PAIRED	RT-PCR	VIRAL RNA	Severe acute respiratory syndrome coronavirus 2	Homo sapiens	ILLUMINA	2021-06-21	United States	North America	47	6880.31	7784	0.997759	205741904
SRR15024867	PRJNA731148	AMPLICON	SAMN20014015	SRX11336759	SARS-CoV-2/Human/USA/AR-CDC-ASC210110644/2021	Illumina NovaSeq 6000	PAIRED	RT-PCR	VIRAL RNA	Severe acute respiratory syndrome coronavirus 2	Homo sapiens	ILLUMINA	2021-06-18	United States	North America	54	6286.58	7577	0.98445	187987651
SRR15024870	PRJNA731148	AMPLICON	SAMN20014016	SRX11336756	SARS-CoV-2/Human/USA/AR-CDC-ASC210110641/2021	Illumina NovaSeq 6000	PAIRED	RT-PCR	VIRAL RNA	Severe acute respiratory syndrome coronavirus 2	Homo sapiens	ILLUMINA	2021-06-21	United States	North America	37	2711.1	1474	0.914356	81070105
SRR15024871	PRJNA731148	AMPLICON	SAMN20013112	SRX11336755	SARS-CoV-2/Human/USA/OR-CDC-ASC210110640/2021	Illumina NovaSeq 6000	PAIRED	RT-PCR	VIRAL RNA	Severe acute respiratory syndrome coronavirus 2	Homo sapiens	ILLUMINA	2021-06-21	United States	North America	54	7222.17	7905	0.997157	215964653
SRR15024872	PRJNA731148	AMPLICON	SAMN20013690	SRX11336754	SARS-CoV-2/Human/USA/CA-CDC-ASC210110639/2021	Illumina NovaSeq 6000	PAIRED	RT-PCR	VIRAL RNA	Severe acute respiratory syndrome coronavirus 2	Homo sapiens	ILLUMINA	2021-06-21	United States	North America	48	7382.39	7927	0.997425	220755706
SRR15024873	PRJNA731148	AMPLICON	SAMN20012952	SRX11336753	SARS-CoV-2/Human/USA/TX-CDC-ASC210110638/2021	Illumina NovaSeq 6000	PAIRED	RT-PCR	VIRAL RNA	Severe acute respiratory syndrome coronavirus 2	Homo sapiens	ILLUMINA	2021-06-21	United States	North America	53	1743.36	1311	0.961342	52131695
SRR15024874	PRJNA731148	AMPLICON	SAMN20012953	SRX11336752	SARS-CoV-2/Human/USA/TX-CDC-ASC210110637/2021	Illumina NovaSeq 6000	PAIRED	RT-PCR	VIRAL RNA	Severe acute respiratory syndrome coronavirus 2	Homo sapiens	ILLUMINA	2021-06-20	United States	North America	46	7327.43	7939	0.981908	219112123
SRR15024875	PRJNA731148	AMPLICON	SAMN20013293	SRX11336751	SARS-CoV-2/Human/USA/KS-CDC-ASC210110636/2021	Illumina NovaSeq 6000	PAIRED	RT-PCR	VIRAL RNA	Severe acute respiratory syndrome coronavirus 2	Homo sapiens	ILLUMINA	2021-06-21	United States	North America	47	7500.01	7935	0.997024	224272854
SRR15024876	PRJNA731148	AMPLICON	SAMN20013393	SRX11336750	SARS-CoV-2/Human/USA/FL-CDC-ASC210110635/2021	Illumina NovaSeq 6000	PAIRED	RT-PCR	VIRAL RNA	Severe acute respiratory syndrome coronavirus 2	Homo sapiens	ILLUMINA	2021-06-21	United States	North America	49	6047.38	7359	0.971408	180834664
SRR15024877	PRJNA731148	AMPLICON	SAMN20013088	SRX11336749	SARS-CoV-2/Human/USA/PR-CDC-ASC210110634/2021	Illumina NovaSeq 6000	PAIRED	RT-PCR	VIRAL RNA	Severe acute respiratory syndrome coronavirus 2	Homo sapiens	ILLUMINA	2021-06-21	United States	North America	49	6987.64	7892	0.99699	208951513
SRR15024878	PRJNA731148	AMPLICON	SAMN20013180	SRX11336748	SARS-CoV-2/Human/USA/NC-CDC-ASC210110632/2021	Illumina NovaSeq 6000	PAIRED	RT-PCR	VIRAL RNA	Severe acute respiratory syndrome coronavirus 2	Homo sapiens	ILLUMINA	2021-06-21	United States	North America	45	6652.87	7802	0.995118	198940781
SRR15024879	PRJNA731148	AMPLICON	SAMN20013691	SRX11336747	SARS-CoV-2/Human/USA/CA-CDC-ASC210110630/2021	Illumina NovaSeq 6000	PAIRED	RT-PCR	VIRAL RNA	Severe acute respiratory syndrome coronavirus 2	Homo sapiens	ILLUMINA	2021-06-21	United States	North America	41	4525.82	4558	0.95044	135335622
SRR15024880	PRJNA731148	AMPLICON	SAMN20013692	SRX11336746	SARS-CoV-2/Human/USA/CA-CDC-ASC210110629/2021	Illumina NovaSeq 6000	PAIRED	RT-PCR	VIRAL RNA	Severe acute respiratory syndrome coronavirus 2	Homo sapiens	ILLUMINA	2021-06-21	United States	North America	47	7318.87	7923	0.985888	218856230
SRR15024881	PRJNA731148	AMPLICON	SAMN20013693	SRX11336745	SARS-CoV-2/Human/USA/CA-CDC-ASC210110628/2021	Illumina NovaSeq 6000	PAIRED	RT-PCR	VIRAL RNA	Severe acute respiratory syndrome coronavirus 2	Homo sapiens	ILLUMINA	2021-06-21	United States	North America	43	1833.25	1389	0.970371	54819545
SRR15024882	PRJNA731148	AMPLICON	SAMN20013694	SRX11336744	SARS-CoV-2/Human/USA/CA-CDC-ASC210110627/2021	Illumina NovaSeq 6000	PAIRED	RT-PCR	VIRAL RNA	Severe acute respiratory syndrome coronavirus 2	Homo sapiens	ILLUMINA	2021-06-21	United States	North America	68	3098.77	2150	0.906598	92662460
SRR15024883	PRJNA731148	AMPLICON	SAMN20012802	SRX11336743	SARS-CoV-2/Human/USA/UT-CDC-ASC210110626/2021	Illumina NovaSeq 6000	PAIRED	RT-PCR	VIRAL RNA	Severe acute respiratory syndrome coronavirus 2	Homo sapiens	ILLUMINA	2021-06-20	United States	North America	49	5459.1	6331	0.971408	163243517
SRR15024884	PRJNA731148	AMPLICON	SAMN20013695	SRX11336742	SARS-CoV-2/Human/USA/CA-CDC-ASC210110625/2021	Illumina NovaSeq 6000	PAIRED	RT-PCR	VIRAL RNA	Severe acute respiratory syndrome coronavirus 2	Homo sapiens	ILLUMINA	2021-06-21	United States	North America	51	6336.93	7488	0.997358	189493200
SRR15024885	PRJNA731148	AMPLICON	SAMN20013696	SRX11336741	SARS-CoV-2/Human/USA/CA-CDC-ASC210110624/2021	Illumina NovaSeq 6000	PAIRED	RT-PCR	VIRAL RNA	Severe acute respiratory syndrome coronavirus 2	Homo sapiens	ILLUMINA	2021-06-19	United States	North America	58	7493.67	7948	0.998696	224083341
SRR15024886	PRJNA731148	AMPLICON	SAMN20013239	SRX11336740	SARS-CoV-2/Human/USA/MN-CDC-ASC210110623/2021	Illumina NovaSeq 6000	PAIRED	RT-PCR	VIRAL RNA	Severe acute respiratory syndrome coronavirus 2	Homo sapiens	ILLUMINA	2021-06-20	United States	North America	39	6749.69	7711	0.995887	201835877
SRR15024887	PRJNA731148	AMPLICON	SAMN20012954	SRX11336739	SARS-CoV-2/Human/USA/TX-CDC-ASC210110622/2021	Illumina NovaSeq 6000	PAIRED	RT-PCR	VIRAL RNA	Severe acute respiratory syndrome coronavirus 2	Homo sapiens	ILLUMINA	2021-06-20	United States	North America	43	5738.77	7076	0.973147	171606494
SRR15024888	PRJNA731148	AMPLICON	SAMN20013993	SRX11336738	SARS-CoV-2/Human/USA/AZ-CDC-ASC210110621/2021	Illumina NovaSeq 6000	PAIRED	RT-PCR	VIRAL RNA	Severe acute respiratory syndrome coronavirus 2	Homo sapiens	ILLUMINA	2021-06-21	United States	North America	49	7162.49	7814	0.997559	214179953
SRR15024889	PRJNA731148	AMPLICON	SAMN20013394	SRX11336737	SARS-CoV-2/Human/USA/FL-CDC-ASC210110620/2021	Illumina NovaSeq 6000	PAIRED	RT-PCR	VIRAL RNA	Severe acute respiratory syndrome coronavirus 2	Homo sapiens	ILLUMINA	2021-06-21	United States	North America	42	6856.82	7763	0.995719	205039390
SRR15024890	PRJNA731148	AMPLICON	SAMN20013697	SRX11336736	SARS-CoV-2/Human/USA/CA-CDC-ASC210110619/2021	Illumina NovaSeq 6000	PAIRED	RT-PCR	VIRAL RNA	Severe acute respiratory syndrome coronavirus 2	Homo sapiens	ILLUMINA	2021-06-20	United States	North America	58	5292.61	5699	0.99699	158264851
SRR15024891	PRJNA731148	AMPLICON	SAMN20013698	SRX11336735	SARS-CoV-2/Human/USA/CA-CDC-ASC210110618/2021	Illumina NovaSeq 6000	PAIRED	RT-PCR	VIRAL RNA	Severe acute respiratory syndrome coronavirus 2	Homo sapiens	ILLUMINA	2021-06-21	United States	North America	42	7444.21	7924	0.997458	222604315
SRR15024893	PRJNA731148	AMPLICON	SAMN20013604	SRX11336733	SARS-CoV-2/Human/USA/FL-CDC-ASC210109129/2021	Illumina NovaSeq 6000	PAIRED	RT-PCR	VIRAL RNA	Severe acute respiratory syndrome coronavirus 2	Homo sapiens	ILLUMINA	2021-06-12	United States	North America	39	4222.18	3794	0.957462	126255885
SRR15024894	PRJNA731148	AMPLICON	SAMN20013605	SRX11336732	SARS-CoV-2/Human/USA/FL-CDC-ASC210109128/2021	Illumina NovaSeq 6000	PAIRED	RT-PCR	VIRAL RNA	Severe acute respiratory syndrome coronavirus 2	Homo sapiens	ILLUMINA	2021-06-12	United States	North America	52	6808.97	7837	0.986289	203608715
SRR15024895	PRJNA731148	AMPLICON	SAMN20013606	SRX11336731	SARS-CoV-2/Human/USA/FL-CDC-ASC210109127/2021	Illumina NovaSeq 6000	PAIRED	RT-PCR	VIRAL RNA	Severe acute respiratory syndrome coronavirus 2	Homo sapiens	ILLUMINA	2021-06-12	United States	North America	59	4908.91	5006	0.991807	146791099
SRR15024897	PRJNA731148	AMPLICON	SAMN20013040	SRX11336729	SARS-CoV-2/Human/USA/TX-CDC-ASC210109124/2021	Illumina NovaSeq 6000	PAIRED	RT-PCR	VIRAL RNA	Severe acute respiratory syndrome coronavirus 2	Homo sapiens	ILLUMINA	2021-06-11	United States	North America	48	6376.62	7777	0.974885	190680147
SRR15024898	PRJNA731148	AMPLICON	SAMN20013608	SRX11336728	SARS-CoV-2/Human/USA/FL-CDC-ASC210109123/2021	Illumina NovaSeq 6000	PAIRED	RT-PCR	VIRAL RNA	Severe acute respiratory syndrome coronavirus 2	Homo sapiens	ILLUMINA	2021-06-11	United States	North America	51	6010.41	7360	0.971809	179729378
SRR15024900	PRJNA731148	AMPLICON	SAMN20013610	SRX11336726	SARS-CoV-2/Human/USA/FL-CDC-ASC210109120/2021	Illumina NovaSeq 6000	PAIRED	RT-PCR	VIRAL RNA	Severe acute respiratory syndrome coronavirus 2	Homo sapiens	ILLUMINA	2021-06-11	United States	North America	53	4654.45	5049	0.9277	139182061
SRR15024901	PRJNA731148	AMPLICON	SAMN20013611	SRX11336725	SARS-CoV-2/Human/USA/FL-CDC-ASC210109119/2021	Illumina NovaSeq 6000	PAIRED	RT-PCR	VIRAL RNA	Severe acute respiratory syndrome coronavirus 2	Homo sapiens	ILLUMINA	2021-06-11	United States	North America	50	7530.33	7949	0.997826	225179573
SRR15024902	PRJNA731148	AMPLICON	SAMN20012790	SRX11336724	SARS-CoV-2/Human/USA/WV-CDC-ASC210109117/2021	Illumina NovaSeq 6000	PAIRED	RT-PCR	VIRAL RNA	Severe acute respiratory syndrome coronavirus 2	Homo sapiens	ILLUMINA	2021-06-11	United States	North America	36	5943.02	7626	0.979233	177714130
SRR15024903	PRJNA731148	AMPLICON	SAMN20013987	SRX11336723	SARS-CoV-2/Human/USA/CA-CDC-ASC210109115/2021	Illumina NovaSeq 6000	PAIRED	RT-PCR	VIRAL RNA	Severe acute respiratory syndrome coronavirus 2	Homo sapiens	ILLUMINA	2021-06-11	United States	North America	48	5673.19	7220	0.980704	169645340
SRR15024905	PRJNA731148	AMPLICON	SAMN20013257	SRX11336721	SARS-CoV-2/Human/USA/MI-CDC-ASC210109112/2021	Illumina NovaSeq 6000	PAIRED	RT-PCR	VIRAL RNA	Severe acute respiratory syndrome coronavirus 2	Homo sapiens	ILLUMINA	2021-06-11	United States	North America	46	7500.21	7957	0.997525	224278760
SRR15024906	PRJNA731148	AMPLICON	SAMN20013178	SRX11336720	SARS-CoV-2/Human/USA/NE-CDC-ASC210109111/2021	Illumina NovaSeq 6000	PAIRED	RT-PCR	VIRAL RNA	Severe acute respiratory syndrome coronavirus 2	Homo sapiens	ILLUMINA	2021-06-11	United States	North America	52	5373.6	6679	0.968063	160686744
SRR15024908	PRJNA731148	AMPLICON	SAMN20013041	SRX11336718	SARS-CoV-2/Human/USA/TX-CDC-ASC210109109/2021	Illumina NovaSeq 6000	PAIRED	RT-PCR	VIRAL RNA	Severe acute respiratory syndrome coronavirus 2	Homo sapiens	ILLUMINA	2021-06-09	United States	North America	47	2233.41	1165	0.915192	66785708
SRR15024909	PRJNA731148	AMPLICON	SAMN20013271	SRX11336717	SARS-CoV-2/Human/USA/MD-CDC-ASC210109108/2021	Illumina NovaSeq 6000	PAIRED	RT-PCR	VIRAL RNA	Severe acute respiratory syndrome coronavirus 2	Homo sapiens	ILLUMINA	2021-06-09	United States	North America	51	6942.72	7934	0.995853	207608173
SRR15024910	PRJNA731148	AMPLICON	SAMN20013237	SRX11336716	SARS-CoV-2/Human/USA/MO-CDC-ASC210109107/2021	Illumina NovaSeq 6000	PAIRED	RT-PCR	VIRAL RNA	Severe acute respiratory syndrome coronavirus 2	Homo sapiens	ILLUMINA	2021-06-08	United States	North America	42	4375.53	4690	0.92887	130841413
SRR15024916	PRJNA731148	AMPLICON	SAMN20013043	SRX11336710	SARS-CoV-2/Human/USA/TX-CDC-ASC210108782/2021	Illumina NovaSeq 6000	PAIRED	RT-PCR	VIRAL RNA	Severe acute respiratory syndrome coronavirus 2	Homo sapiens	ILLUMINA	2021-06-11	United States	North America	53	7471.72	7954	0.998127	223426860
SRR15024917	PRJNA731148	AMPLICON	SAMN20013613	SRX11336709	SARS-CoV-2/Human/USA/FL-CDC-ASC210108753/2021	Illumina NovaSeq 6000	PAIRED	RT-PCR	VIRAL RNA	Severe acute respiratory syndrome coronavirus 2	Homo sapiens	ILLUMINA	2021-06-10	United States	North America	55	7423.64	7945	0.997592	221989166
SRR15024918	PRJNA731148	AMPLICON	SAMN20013989	SRX11336708	SARS-CoV-2/Human/USA/CA-CDC-ASC210108741/2021	Illumina NovaSeq 6000	PAIRED	RT-PCR	VIRAL RNA	Severe acute respiratory syndrome coronavirus 2	Homo sapiens	ILLUMINA	2021-06-10	United States	North America	52	6637.52	7885	0.9793	198481710
SRR15024919	PRJNA731148	AMPLICON	SAMN20013326	SRX11336707	SARS-CoV-2/Human/USA/IL-CDC-ASC210108309/2021	Illumina NovaSeq 6000	PAIRED	RT-PCR	VIRAL RNA	Severe acute respiratory syndrome coronavirus 2	Homo sapiens	ILLUMINA	2021-06-08	United States	North America	85	5448.33	7116	0.958332	162921454
SRR15024920	PRJNA731148	AMPLICON	SAMN20013044	SRX11336706	SARS-CoV-2/Human/USA/TX-CDC-ASC210108115/2021	Illumina NovaSeq 6000	PAIRED	RT-PCR	VIRAL RNA	Severe acute respiratory syndrome coronavirus 2	Homo sapiens	ILLUMINA	2021-06-06	United States	North America	42	6182.83	7579	0.973581	184885194
SRR15024921	PRJNA731148	AMPLICON	SAMN20013327	SRX11336705	SARS-CoV-2/Human/USA/IL-CDC-ASC210107951/2021	Illumina NovaSeq 6000	PAIRED	RT-PCR	VIRAL RNA	Severe acute respiratory syndrome coronavirus 2	Homo sapiens	ILLUMINA	2021-06-07	United States	North America	55	7084.28	7847	0.997057	211841356
SRR15024922	PRJNA731148	AMPLICON	SAMN20013657	SRX11336704	SARS-CoV-2/Human/USA/CO-CDC-ASC210107906/2021	Illumina NovaSeq 6000	PAIRED	RT-PCR	VIRAL RNA	Severe acute respiratory syndrome coronavirus 2	Homo sapiens	ILLUMINA	2021-06-07	United States	North America	43	6259.96	7599	0.960272	187191489
SRR15024923	PRJNA731148	AMPLICON	SAMN20013328	SRX11336703	SARS-CoV-2/Human/USA/IL-CDC-ASC210107801/2021	Illumina NovaSeq 6000	PAIRED	RT-PCR	VIRAL RNA	Severe acute respiratory syndrome coronavirus 2	Homo sapiens	ILLUMINA	2021-06-06	United States	North America	50	7197.3	7933	0.996656	215220968
SRR15024924	PRJNA731148	AMPLICON	SAMN20013699	SRX11336702	SARS-CoV-2/Human/USA/CA-CDC-ASC210110616/2021	Illumina NovaSeq 6000	PAIRED	RT-PCR	VIRAL RNA	Severe acute respiratory syndrome coronavirus 2	Homo sapiens	ILLUMINA	2021-06-20	United States	North America	48	7239.77	7882	0.996522	216490739
SRR15024925	PRJNA731148	AMPLICON	SAMN20013395	SRX11336701	SARS-CoV-2/Human/USA/FL-CDC-ASC210110615/2021	Illumina NovaSeq 6000	PAIRED	RT-PCR	VIRAL RNA	Severe acute respiratory syndrome coronavirus 2	Homo sapiens	ILLUMINA	2021-06-19	United States	North America	62	5980.04	7586	0.971775	178821132
SRR15024926	PRJNA731148	AMPLICON	SAMN20012955	SRX11336700	SARS-CoV-2/Human/USA/TX-CDC-ASC210110614/2021	Illumina NovaSeq 6000	PAIRED	RT-PCR	VIRAL RNA	Severe acute respiratory syndrome coronavirus 2	Homo sapiens	ILLUMINA	2021-06-20	United States	North America	46	7395.37	7934	0.998361	221143635
SRR15024927	PRJNA731148	AMPLICON	SAMN20012803	SRX11336699	SARS-CoV-2/Human/USA/UT-CDC-ASC210110613/2021	Illumina NovaSeq 6000	PAIRED	RT-PCR	VIRAL RNA	Severe acute respiratory syndrome coronavirus 2	Homo sapiens	ILLUMINA	2021-06-21	United States	North America	50	7008.1	7846	0.987225	209563257
SRR15024928	PRJNA731148	AMPLICON	SAMN20013205	SRX11336698	SARS-CoV-2/Human/USA/MT-CDC-ASC210110612/2021	Illumina NovaSeq 6000	PAIRED	RT-PCR	VIRAL RNA	Severe acute respiratory syndrome coronavirus 2	Homo sapiens	ILLUMINA	2021-06-20	United States	North America	46	7168.25	7893	0.997994	214352163
SRR15024929	PRJNA731148	AMPLICON	SAMN20012956	SRX11336697	SARS-CoV-2/Human/USA/TX-CDC-ASC210110611/2021	Illumina NovaSeq 6000	PAIRED	RT-PCR	VIRAL RNA	Severe acute respiratory syndrome coronavirus 2	Homo sapiens	ILLUMINA	2021-06-20	United States	North America	45	6663.56	7770	0.969836	199260504
SRR15024930	PRJNA731148	AMPLICON	SAMN20012957	SRX11336696	SARS-CoV-2/Human/USA/TX-CDC-ASC210110610/2021	Illumina NovaSeq 6000	PAIRED	RT-PCR	VIRAL RNA	Severe acute respiratory syndrome coronavirus 2	Homo sapiens	ILLUMINA	2021-06-20	United States	North America	43	6362.19	7746	0.970605	190248511
SRR15024931	PRJNA731148	AMPLICON	SAMN20012958	SRX11336695	SARS-CoV-2/Human/USA/TX-CDC-ASC210110609/2021	Illumina NovaSeq 6000	PAIRED	RT-PCR	VIRAL RNA	Severe acute respiratory syndrome coronavirus 2	Homo sapiens	ILLUMINA	2021-06-20	United States	North America	45	7157.21	7927	0.987125	214021948
SRR15024932	PRJNA731148	AMPLICON	SAMN20012959	SRX11336694	SARS-CoV-2/Human/USA/TX-CDC-ASC210110608/2021	Illumina NovaSeq 6000	PAIRED	RT-PCR	VIRAL RNA	Severe acute respiratory syndrome coronavirus 2	Homo sapiens	ILLUMINA	2021-06-20	United States	North America	43	5504.86	6865	0.961208	164611858
SRR15024934	PRJNA731148	AMPLICON	SAMN20013113	SRX11336692	SARS-CoV-2/Human/USA/OR-CDC-ASC210110606/2021	Illumina NovaSeq 6000	PAIRED	RT-PCR	VIRAL RNA	Severe acute respiratory syndrome coronavirus 2	Homo sapiens	ILLUMINA	2021-06-21	United States	North America	49	7034.16	7869	0.992977	210342425
SRR15024935	PRJNA731148	AMPLICON	SAMN20013700	SRX11336691	SARS-CoV-2/Human/USA/CA-CDC-ASC210110605/2021	Illumina NovaSeq 6000	PAIRED	RT-PCR	VIRAL RNA	Severe acute respiratory syndrome coronavirus 2	Homo sapiens	ILLUMINA	2021-06-21	United States	North America	57	3489.75	2343	0.95258	104354026
SRR15024937	PRJNA731148	AMPLICON	SAMN20012961	SRX11336689	SARS-CoV-2/Human/USA/TX-CDC-ASC210110603/2021	Illumina NovaSeq 6000	PAIRED	RT-PCR	VIRAL RNA	Severe acute respiratory syndrome coronavirus 2	Homo sapiens	ILLUMINA	2021-06-19	United States	North America	38	3014.78	1431	0.942079	90151046
SRR15024938	PRJNA731148	AMPLICON	SAMN20013302	SRX11336688	SARS-CoV-2/Human/USA/IL-CDC-ASC210110599/2021	Illumina NovaSeq 6000	PAIRED	RT-PCR	VIRAL RNA	Severe acute respiratory syndrome coronavirus 2	Homo sapiens	ILLUMINA	2021-06-19	United States	North America	44	6925.82	7829	0.974451	207102757
SRR15024939	PRJNA731148	AMPLICON	SAMN20013134	SRX11336687	SARS-CoV-2/Human/USA/OK-CDC-ASC210110598/2021	Illumina NovaSeq 6000	PAIRED	RT-PCR	VIRAL RNA	Severe acute respiratory syndrome coronavirus 2	Homo sapiens	ILLUMINA	2021-06-19	United States	North America	46	7431.77	7951	0.992141	222232265
SRR15024940	PRJNA731148	AMPLICON	SAMN20013701	SRX11336686	SARS-CoV-2/Human/USA/CA-CDC-ASC210110597/2021	Illumina NovaSeq 6000	PAIRED	RT-PCR	VIRAL RNA	Severe acute respiratory syndrome coronavirus 2	Homo sapiens	ILLUMINA	2021-06-19	United States	North America	50	6635.16	7801	0.975153	198411223
SRR15024941	PRJNA731148	AMPLICON	SAMN20013702	SRX11336685	SARS-CoV-2/Human/USA/CA-CDC-ASC210110596/2021	Illumina NovaSeq 6000	PAIRED	RT-PCR	VIRAL RNA	Severe acute respiratory syndrome coronavirus 2	Homo sapiens	ILLUMINA	2021-06-19	United States	North America	51	6482.36	7868	0.984784	193841987
SRR15024942	PRJNA731148	AMPLICON	SAMN20013703	SRX11336684	SARS-CoV-2/Human/USA/CA-CDC-ASC210110595/2021	Illumina NovaSeq 6000	PAIRED	RT-PCR	VIRAL RNA	Severe acute respiratory syndrome coronavirus 2	Homo sapiens	ILLUMINA	2021-06-17	United States	North America	52	5513.38	5939	0.99057	164866475
SRR15024943	PRJNA731148	AMPLICON	SAMN20013303	SRX11336683	SARS-CoV-2/Human/USA/IL-CDC-ASC210110594/2021	Illumina NovaSeq 6000	PAIRED	RT-PCR	VIRAL RNA	Severe acute respiratory syndrome coronavirus 2	Homo sapiens	ILLUMINA	2021-06-20	United States	North America	53	5509.23	6971	0.965355	164742517
SRR15024944	PRJNA731148	AMPLICON	SAMN20013704	SRX11336682	SARS-CoV-2/Human/USA/CA-CDC-ASC210110593/2021	Illumina NovaSeq 6000	PAIRED	RT-PCR	VIRAL RNA	Severe acute respiratory syndrome coronavirus 2	Homo sapiens	ILLUMINA	2021-06-19	United States	North America	47	7484.35	7950	0.994382	223804594
SRR15024945	PRJNA731148	AMPLICON	SAMN20013705	SRX11336681	SARS-CoV-2/Human/USA/CA-CDC-ASC210110592/2021	Illumina NovaSeq 6000	PAIRED	RT-PCR	VIRAL RNA	Severe acute respiratory syndrome coronavirus 2	Homo sapiens	ILLUMINA	2021-06-19	United States	North America	49	7445.5	7956	0.993379	222642810
SRR15024946	PRJNA731148	AMPLICON	SAMN20014017	SRX11336680	SARS-CoV-2/Human/USA/AR-CDC-ASC210110591/2021	Illumina NovaSeq 6000	PAIRED	RT-PCR	VIRAL RNA	Severe acute respiratory syndrome coronavirus 2	Homo sapiens	ILLUMINA	2021-06-19	United States	North America	52	7439.7	7951	0.98756	222469230
SRR15024947	PRJNA731148	AMPLICON	SAMN20013706	SRX11336679	SARS-CoV-2/Human/USA/CA-CDC-ASC210110590/2021	Illumina NovaSeq 6000	PAIRED	RT-PCR	VIRAL RNA	Severe acute respiratory syndrome coronavirus 2	Homo sapiens	ILLUMINA	2021-06-19	United States	North America	56	7477.59	7958	0.987493	223602308
SRR15024948	PRJNA731148	AMPLICON	SAMN20013707	SRX11336678	SARS-CoV-2/Human/USA/CA-CDC-ASC210110589/2021	Illumina NovaSeq 6000	PAIRED	RT-PCR	VIRAL RNA	Severe acute respiratory syndrome coronavirus 2	Homo sapiens	ILLUMINA	2021-06-19	United States	North America	51	7466.04	7957	0.990636	223257000
SRR15024949	PRJNA731148	AMPLICON	SAMN20013213	SRX11336677	SARS-CoV-2/Human/USA/MO-CDC-ASC210110588/2021	Illumina NovaSeq 6000	PAIRED	RT-PCR	VIRAL RNA	Severe acute respiratory syndrome coronavirus 2	Homo sapiens	ILLUMINA	2021-06-19	United States	North America	49	7301.72	7925	0.985386	218343239
SRR15024950	PRJNA731148	AMPLICON	SAMN20013708	SRX11336676	SARS-CoV-2/Human/USA/CA-CDC-ASC210110587/2021	Illumina NovaSeq 6000	PAIRED	RT-PCR	VIRAL RNA	Severe acute respiratory syndrome coronavirus 2	Homo sapiens	ILLUMINA	2021-06-19	United States	North America	48	7390.17	7941	0.988897	220988109
SRR15024951	PRJNA731148	AMPLICON	SAMN20013709	SRX11336675	SARS-CoV-2/Human/USA/CA-CDC-ASC210110585/2021	Illumina NovaSeq 6000	PAIRED	RT-PCR	VIRAL RNA	Severe acute respiratory syndrome coronavirus 2	Homo sapiens	ILLUMINA	2021-06-19	United States	North America	39	7487.06	7949	0.997191	223885582
SRR15024953	PRJNA731148	AMPLICON	SAMN20012782	SRX11336673	SARS-CoV-2/Human/USA/WV-CDC-ASC210110583/2021	Illumina NovaSeq 6000	PAIRED	RT-PCR	VIRAL RNA	Severe acute respiratory syndrome coronavirus 2	Homo sapiens	ILLUMINA	2021-06-20	United States	North America	49	7493.92	7947	0.997458	224090634
SRR15024954	PRJNA731148	AMPLICON	SAMN20013304	SRX11336672	SARS-CoV-2/Human/USA/IL-CDC-ASC210110582/2021	Illumina NovaSeq 6000	PAIRED	RT-PCR	VIRAL RNA	Severe acute respiratory syndrome coronavirus 2	Homo sapiens	ILLUMINA	2021-06-20	United States	North America	50	7491.52	7953	0.997224	224018851
SRR15024956	PRJNA731148	AMPLICON	SAMN20013089	SRX11336670	SARS-CoV-2/Human/USA/PR-CDC-ASC210110580/2021	Illumina NovaSeq 6000	PAIRED	RT-PCR	VIRAL RNA	Severe acute respiratory syndrome coronavirus 2	Homo sapiens	ILLUMINA	2021-06-21	United States	North America	45	7448.48	7939	0.98766	222731925
SRR15024957	PRJNA731148	AMPLICON	SAMN20013710	SRX11336669	SARS-CoV-2/Human/USA/CA-CDC-ASC210110579/2021	Illumina NovaSeq 6000	PAIRED	RT-PCR	VIRAL RNA	Severe acute respiratory syndrome coronavirus 2	Homo sapiens	ILLUMINA	2021-06-20	United States	North America	49	7504.61	7963	0.98756	224410395
SRR15024959	PRJNA731148	AMPLICON	SAMN20013711	SRX11336667	SARS-CoV-2/Human/USA/CA-CDC-ASC210110575/2021	Illumina NovaSeq 6000	PAIRED	RT-PCR	VIRAL RNA	Severe acute respiratory syndrome coronavirus 2	Homo sapiens	ILLUMINA	2021-06-20	United States	North America	38	2125.71	1344	0.910611	63565214
SRR15024960	PRJNA731148	AMPLICON	SAMN20013058	SRX11336666	SARS-CoV-2/Human/USA/TN-CDC-ASC210110574/2021	Illumina NovaSeq 6000	PAIRED	RT-PCR	VIRAL RNA	Severe acute respiratory syndrome coronavirus 2	Homo sapiens	ILLUMINA	2021-06-21	United States	North America	48	7565.07	7947	0.997525	226218275
SRR15024961	PRJNA731148	AMPLICON	SAMN20013258	SRX11336665	SARS-CoV-2/Human/USA/ME-CDC-ASC210110573/2021	Illumina NovaSeq 6000	PAIRED	RT-PCR	VIRAL RNA	Severe acute respiratory syndrome coronavirus 2	Homo sapiens	ILLUMINA	2021-06-20	United States	North America	32	3195.82	2618	0.978765	95564738
SRR15024962	PRJNA731148	AMPLICON	SAMN20013259	SRX11336664	SARS-CoV-2/Human/USA/ME-CDC-ASC210110572/2021	Illumina NovaSeq 6000	PAIRED	RT-PCR	VIRAL RNA	Severe acute respiratory syndrome coronavirus 2	Homo sapiens	ILLUMINA	2021-06-20	United States	North America	34	7071.92	7927	0.994516	211471766
SRR15024963	PRJNA731148	AMPLICON	SAMN20013712	SRX11336663	SARS-CoV-2/Human/USA/CA-CDC-ASC210110571/2021	Illumina NovaSeq 6000	PAIRED	RT-PCR	VIRAL RNA	Severe acute respiratory syndrome coronavirus 2	Homo sapiens	ILLUMINA	2021-06-20	United States	North America	44	1399.18	1105	0.967461	41839773
SRR15024964	PRJNA731148	AMPLICON	SAMN20013059	SRX11336662	SARS-CoV-2/Human/USA/TN-CDC-ASC210110569/2021	Illumina NovaSeq 6000	PAIRED	RT-PCR	VIRAL RNA	Severe acute respiratory syndrome coronavirus 2	Homo sapiens	ILLUMINA	2021-06-21	United States	North America	49	5270.45	6584	0.956861	157602412
SRR15024965	PRJNA731148	AMPLICON	SAMN20013713	SRX11336661	SARS-CoV-2/Human/USA/CA-CDC-ASC210110568/2021	Illumina NovaSeq 6000	PAIRED	RT-PCR	VIRAL RNA	Severe acute respiratory syndrome coronavirus 2	Homo sapiens	ILLUMINA	2021-06-19	United States	North America	41	6631.04	7632	0.987393	198287966
SRR15024966	PRJNA731148	AMPLICON	SAMN20013714	SRX11336660	SARS-CoV-2/Human/USA/CA-CDC-ASC210110567/2021	Illumina NovaSeq 6000	PAIRED	RT-PCR	VIRAL RNA	Severe acute respiratory syndrome coronavirus 2	Homo sapiens	ILLUMINA	2021-06-20	United States	North America	53	7175.21	7898	0.997024	214560355
SRR15024967	PRJNA731148	AMPLICON	SAMN20013060	SRX11336659	SARS-CoV-2/Human/USA/TN-CDC-ASC210110566/2021	Illumina NovaSeq 6000	PAIRED	RT-PCR	VIRAL RNA	Severe acute respiratory syndrome coronavirus 2	Homo sapiens	ILLUMINA	2021-06-21	United States	North America	83	5160.16	6586	0.958131	154304380
SRR15024968	PRJNA731148	AMPLICON	SAMN20013715	SRX11336658	SARS-CoV-2/Human/USA/CA-CDC-ASC210110565/2021	Illumina NovaSeq 6000	PAIRED	RT-PCR	VIRAL RNA	Severe acute respiratory syndrome coronavirus 2	Homo sapiens	ILLUMINA	2021-06-19	United States	North America	65	4881.42	6034	0.949737	145969104
SRR15024969	PRJNA731148	AMPLICON	SAMN20013716	SRX11336657	SARS-CoV-2/Human/USA/CA-CDC-ASC210110564/2021	Illumina NovaSeq 6000	PAIRED	RT-PCR	VIRAL RNA	Severe acute respiratory syndrome coronavirus 2	Homo sapiens	ILLUMINA	2021-06-20	United States	North America	49	6816.48	7896	0.978597	203833212
SRR15024970	PRJNA731148	AMPLICON	SAMN20013717	SRX11336656	SARS-CoV-2/Human/USA/CA-CDC-ASC210110563/2021	Illumina NovaSeq 6000	PAIRED	RT-PCR	VIRAL RNA	Severe acute respiratory syndrome coronavirus 2	Homo sapiens	ILLUMINA	2021-06-20	United States	North America	39	3610.02	2626	0.959603	107950466
SRR15024971	PRJNA731148	AMPLICON	SAMN20013718	SRX11336655	SARS-CoV-2/Human/USA/CA-CDC-ASC210110562/2021	Illumina NovaSeq 6000	PAIRED	RT-PCR	VIRAL RNA	Severe acute respiratory syndrome coronavirus 2	Homo sapiens	ILLUMINA	2021-06-20	United States	North America	48	7004.25	7893	0.981841	209448073
SRR15024972	PRJNA731148	AMPLICON	SAMN20013240	SRX11336654	SARS-CoV-2/Human/USA/MN-CDC-ASC210110561/2021	Illumina NovaSeq 6000	PAIRED	RT-PCR	VIRAL RNA	Severe acute respiratory syndrome coronavirus 2	Homo sapiens	ILLUMINA	2021-06-20	United States	North America	59	5985.98	7733	0.955389	178998706
SRR15024973	PRJNA731148	AMPLICON	SAMN20013719	SRX11336653	SARS-CoV-2/Human/USA/CA-CDC-ASC210110560/2021	Illumina NovaSeq 6000	PAIRED	RT-PCR	VIRAL RNA	Severe acute respiratory syndrome coronavirus 2	Homo sapiens	ILLUMINA	2021-06-21	United States	North America	42	6979.27	7820	0.9896	208701247
SRR15024974	PRJNA731148	AMPLICON	SAMN20013720	SRX11336652	SARS-CoV-2/Human/USA/CA-CDC-ASC210110559/2021	Illumina NovaSeq 6000	PAIRED	RT-PCR	VIRAL RNA	Severe acute respiratory syndrome coronavirus 2	Homo sapiens	ILLUMINA	2021-06-21	United States	North America	41	7346.14	7925	0.997425	219671567
SRR15024975	PRJNA731148	AMPLICON	SAMN20012963	SRX11336651	SARS-CoV-2/Human/USA/TX-CDC-ASC210110558/2021	Illumina NovaSeq 6000	PAIRED	RT-PCR	VIRAL RNA	Severe acute respiratory syndrome coronavirus 2	Homo sapiens	ILLUMINA	2021-06-20	United States	North America	55	7405.45	7935	0.996689	221445048
SRR15024976	PRJNA731148	AMPLICON	SAMN20014026	SRX11336650	SARS-CoV-2/Human/USA/AL-CDC-ASC210110557/2021	Illumina NovaSeq 6000	PAIRED	RT-PCR	VIRAL RNA	Severe acute respiratory syndrome coronavirus 2	Homo sapiens	ILLUMINA	2021-06-21	United States	North America	45	7409.77	7942	0.991807	221574415
SRR15024977	PRJNA731148	AMPLICON	SAMN20012964	SRX11336649	SARS-CoV-2/Human/USA/TX-CDC-ASC210110556/2021	Illumina NovaSeq 6000	PAIRED	RT-PCR	VIRAL RNA	Severe acute respiratory syndrome coronavirus 2	Homo sapiens	ILLUMINA	2021-06-20	United States	North America	40	7235.13	7895	0.99699	216352185
SRR15024978	PRJNA731148	AMPLICON	SAMN20012965	SRX11336648	SARS-CoV-2/Human/USA/TX-CDC-ASC210110555/2021	Illumina NovaSeq 6000	PAIRED	RT-PCR	VIRAL RNA	Severe acute respiratory syndrome coronavirus 2	Homo sapiens	ILLUMINA	2021-06-19	United States	North America	48	7031.6	7822	0.995853	210265895
SRR15024979	PRJNA731148	AMPLICON	SAMN20012966	SRX11336647	SARS-CoV-2/Human/USA/TX-CDC-ASC210110554/2021	Illumina NovaSeq 6000	PAIRED	RT-PCR	VIRAL RNA	Severe acute respiratory syndrome coronavirus 2	Homo sapiens	ILLUMINA	2021-06-20	United States	North America	38	6844.59	7823	0.991004	204673901
SRR15024980	PRJNA731148	AMPLICON	SAMN20012967	SRX11336646	SARS-CoV-2/Human/USA/TX-CDC-ASC210110553/2021	Illumina NovaSeq 6000	PAIRED	RT-PCR	VIRAL RNA	Severe acute respiratory syndrome coronavirus 2	Homo sapiens	ILLUMINA	2021-06-21	United States	North America	47	6557.08	7882	0.966625	196076339
SRR15024982	PRJNA731148	AMPLICON	SAMN20012968	SRX11336644	SARS-CoV-2/Human/USA/TX-CDC-ASC210110551/2021	Illumina NovaSeq 6000	PAIRED	RT-PCR	VIRAL RNA	Severe acute respiratory syndrome coronavirus 2	Homo sapiens	ILLUMINA	2021-06-20	United States	North America	51	3806.99	2920	0.942113	113840377
SRR15024983	PRJNA731148	AMPLICON	SAMN20012969	SRX11336643	SARS-CoV-2/Human/USA/TX-CDC-ASC210110550/2021	Illumina NovaSeq 6000	PAIRED	RT-PCR	VIRAL RNA	Severe acute respiratory syndrome coronavirus 2	Homo sapiens	ILLUMINA	2021-06-20	United States	North America	49	6565.28	7592	0.987827	196321484
SRR15024984	PRJNA731148	AMPLICON	SAMN20013397	SRX11336642	SARS-CoV-2/Human/USA/FL-CDC-ASC210110549/2021	Illumina NovaSeq 6000	PAIRED	RT-PCR	VIRAL RNA	Severe acute respiratory syndrome coronavirus 2	Homo sapiens	ILLUMINA	2021-06-21	United States	North America	48	7181.89	7904	0.997291	214760178
SRR15024985	PRJNA731148	AMPLICON	SAMN20013398	SRX11336641	SARS-CoV-2/Human/USA/FL-CDC-ASC210110548/2021	Illumina NovaSeq 6000	PAIRED	RT-PCR	VIRAL RNA	Severe acute respiratory syndrome coronavirus 2	Homo sapiens	ILLUMINA	2021-06-21	United States	North America	49	6112.84	7628	0.956091	182792402
SRR15024986	PRJNA731148	AMPLICON	SAMN20013721	SRX11336640	SARS-CoV-2/Human/USA/CA-CDC-ASC210110547/2021	Illumina NovaSeq 6000	PAIRED	RT-PCR	VIRAL RNA	Severe acute respiratory syndrome coronavirus 2	Homo sapiens	ILLUMINA	2021-06-19	United States	North America	44	1889.67	1244	0.951276	56506713
SRR15024987	PRJNA731148	AMPLICON	SAMN20012970	SRX11336639	SARS-CoV-2/Human/USA/TX-CDC-ASC210110546/2021	Illumina NovaSeq 6000	PAIRED	RT-PCR	VIRAL RNA	Severe acute respiratory syndrome coronavirus 2	Homo sapiens	ILLUMINA	2021-06-20	United States	North America	54	7491.78	7959	0.997559	224026618
SRR15024988	PRJNA731148	AMPLICON	SAMN20013480	SRX11336638	SARS-CoV-2/Human/USA/FL-CDC-ASC210110032/2021	Illumina NovaSeq 6000	PAIRED	RT-PCR	VIRAL RNA	Severe acute respiratory syndrome coronavirus 2	Homo sapiens	ILLUMINA	2021-06-17	United States	North America	52	6781.54	7890	0.987393	202788469
SRR15024989	PRJNA731148	AMPLICON	SAMN20012785	SRX11336637	SARS-CoV-2/Human/USA/WV-CDC-ASC210110030/2021	Illumina NovaSeq 6000	PAIRED	RT-PCR	VIRAL RNA	Severe acute respiratory syndrome coronavirus 2	Homo sapiens	ILLUMINA	2021-06-17	United States	North America	68	5449.26	7056	0.962378	162949286
SRR15024990	PRJNA731148	AMPLICON	SAMN20013005	SRX11336636	SARS-CoV-2/Human/USA/TX-CDC-ASC210110028/2021	Illumina NovaSeq 6000	PAIRED	RT-PCR	VIRAL RNA	Severe acute respiratory syndrome coronavirus 2	Homo sapiens	ILLUMINA	2021-06-17	United States	North America	45	6703.91	7561	0.985854	200467032
SRR15024991	PRJNA731148	AMPLICON	SAMN20012797	SRX11336635	SARS-CoV-2/Human/USA/VA-CDC-ASC210110027/2021	Illumina NovaSeq 6000	PAIRED	RT-PCR	VIRAL RNA	Severe acute respiratory syndrome coronavirus 2	Homo sapiens	ILLUMINA	2021-06-17	United States	North America	45	7050.68	7836	0.983179	210836552
SRR15024992	PRJNA731148	AMPLICON	SAMN20013006	SRX11336634	SARS-CoV-2/Human/USA/TX-CDC-ASC210110025/2021	Illumina NovaSeq 6000	PAIRED	RT-PCR	VIRAL RNA	Severe acute respiratory syndrome coronavirus 2	Homo sapiens	ILLUMINA	2021-06-17	United States	North America	47	6116.33	7669	0.957195	182896691
SRR15024993	PRJNA731148	AMPLICON	SAMN20013481	SRX11336633	SARS-CoV-2/Human/USA/FL-CDC-ASC210110024/2021	Illumina NovaSeq 6000	PAIRED	RT-PCR	VIRAL RNA	Severe acute respiratory syndrome coronavirus 2	Homo sapiens	ILLUMINA	2021-06-17	United States	North America	65	4624.69	5151	0.927566	138292159
SRR15024994	PRJNA731148	AMPLICON	SAMN20013185	SRX11336632	SARS-CoV-2/Human/USA/NC-CDC-ASC210110023/2021	Illumina NovaSeq 6000	PAIRED	RT-PCR	VIRAL RNA	Severe acute respiratory syndrome coronavirus 2	Homo sapiens	ILLUMINA	2021-06-17	United States	North America	48	7047.56	7898	0.986322	210743186
SRR15024995	PRJNA731148	AMPLICON	SAMN20013007	SRX11336631	SARS-CoV-2/Human/USA/TX-CDC-ASC210110022/2021	Illumina NovaSeq 6000	PAIRED	RT-PCR	VIRAL RNA	Severe acute respiratory syndrome coronavirus 2	Homo sapiens	ILLUMINA	2021-06-17	United States	North America	63	4674.34	5366	0.93917	139776725
SRR15024996	PRJNA731148	AMPLICON	SAMN20013614	SRX11336630	SARS-CoV-2/Human/USA/CT-CDC-ASC210110020/2021	Illumina NovaSeq 6000	PAIRED	RT-PCR	VIRAL RNA	Severe acute respiratory syndrome coronavirus 2	Homo sapiens	ILLUMINA	2021-06-17	United States	North America	44	7347.54	7930	0.997392	219713433
SRR15024997	PRJNA731148	AMPLICON	SAMN20013775	SRX11336629	SARS-CoV-2/Human/USA/CA-CDC-ASC210110019/2021	Illumina NovaSeq 6000	PAIRED	RT-PCR	VIRAL RNA	Severe acute respiratory syndrome coronavirus 2	Homo sapiens	ILLUMINA	2021-06-17	United States	North America	54	7177.29	7909	0.996489	214622636
SRR15024998	PRJNA731148	AMPLICON	SAMN20013999	SRX11336628	SARS-CoV-2/Human/USA/AZ-CDC-ASC210110018/2021	Illumina NovaSeq 6000	PAIRED	RT-PCR	VIRAL RNA	Severe acute respiratory syndrome coronavirus 2	Homo sapiens	ILLUMINA	2021-06-17	United States	North America	45	7494.45	7943	0.995853	224106538
SRR15024999	PRJNA731148	AMPLICON	SAMN20013628	SRX11336627	SARS-CoV-2/Human/USA/CO-CDC-ASC210110017/2021	Illumina NovaSeq 6000	PAIRED	RT-PCR	VIRAL RNA	Severe acute respiratory syndrome coronavirus 2	Homo sapiens	ILLUMINA	2021-06-16	United States	North America	46	7195.21	7891	0.987292	215158437
SRR15025000	PRJNA731148	AMPLICON	SAMN20013629	SRX11336626	SARS-CoV-2/Human/USA/CO-CDC-ASC210110016/2021	Illumina NovaSeq 6000	PAIRED	RT-PCR	VIRAL RNA	Severe acute respiratory syndrome coronavirus 2	Homo sapiens	ILLUMINA	2021-06-17	United States	North America	52	7484.59	7948	0.997425	223811705
SRR15025001	PRJNA731148	AMPLICON	SAMN20013186	SRX11336625	SARS-CoV-2/Human/USA/NC-CDC-ASC210110015/2021	Illumina NovaSeq 6000	PAIRED	RT-PCR	VIRAL RNA	Severe acute respiratory syndrome coronavirus 2	Homo sapiens	ILLUMINA	2021-06-17	United States	North America	50	7443.19	7931	0.997525	222573818
SRR15025003	PRJNA731148	AMPLICON	SAMN20013778	SRX11336623	SARS-CoV-2/Human/USA/CA-CDC-ASC210110013/2021	Illumina NovaSeq 6000	PAIRED	RT-PCR	VIRAL RNA	Severe acute respiratory syndrome coronavirus 2	Homo sapiens	ILLUMINA	2021-06-16	United States	North America	53	7250.61	7928	0.996923	216814984
SRR15025004	PRJNA731148	AMPLICON	SAMN20013779	SRX11336622	SARS-CoV-2/Human/USA/CA-CDC-ASC210110012/2021	Illumina NovaSeq 6000	PAIRED	RT-PCR	VIRAL RNA	Severe acute respiratory syndrome coronavirus 2	Homo sapiens	ILLUMINA	2021-06-17	United States	North America	47	5140.59	5397	0.985888	153719037
SRR15025005	PRJNA731148	AMPLICON	SAMN20013780	SRX11336621	SARS-CoV-2/Human/USA/CA-CDC-ASC210110011/2021	Illumina NovaSeq 6000	PAIRED	RT-PCR	VIRAL RNA	Severe acute respiratory syndrome coronavirus 2	Homo sapiens	ILLUMINA	2021-06-17	United States	North America	43	7351.93	7924	0.987359	219844735
SRR15025006	PRJNA731148	AMPLICON	SAMN20013118	SRX11336620	SARS-CoV-2/Human/USA/OR-CDC-ASC210110009/2021	Illumina NovaSeq 6000	PAIRED	RT-PCR	VIRAL RNA	Severe acute respiratory syndrome coronavirus 2	Homo sapiens	ILLUMINA	2021-06-17	United States	North America	42	3573.9	3009	0.979367	106870234
SRR15025007	PRJNA731148	AMPLICON	SAMN20013331	SRX11336619	SARS-CoV-2/Human/USA/IA-CDC-ASC210110008/2021	Illumina NovaSeq 6000	PAIRED	RT-PCR	VIRAL RNA	Severe acute respiratory syndrome coronavirus 2	Homo sapiens	ILLUMINA	2021-06-17	United States	North America	44	5553.35	7036	0.961877	166061806
SRR15025008	PRJNA731148	AMPLICON	SAMN20013207	SRX11336618	SARS-CoV-2/Human/USA/MS-CDC-ASC210110007/2021	Illumina NovaSeq 6000	PAIRED	RT-PCR	VIRAL RNA	Severe acute respiratory syndrome coronavirus 2	Homo sapiens	ILLUMINA	2021-06-17	United States	North America	56	7340.92	7928	0.997559	219515571
SRR15025009	PRJNA731148	AMPLICON	SAMN20013781	SRX11336617	SARS-CoV-2/Human/USA/CA-CDC-ASC210110006/2021	Illumina NovaSeq 6000	PAIRED	RT-PCR	VIRAL RNA	Severe acute respiratory syndrome coronavirus 2	Homo sapiens	ILLUMINA	2021-06-16	United States	North America	43	7341.93	7933	0.997057	219545749
SRR15025010	PRJNA731148	AMPLICON	SAMN20013782	SRX11336616	SARS-CoV-2/Human/USA/CA-CDC-ASC210110005/2021	Illumina NovaSeq 6000	PAIRED	RT-PCR	VIRAL RNA	Severe acute respiratory syndrome coronavirus 2	Homo sapiens	ILLUMINA	2021-06-17	United States	North America	41	7262.13	7938	0.987459	217159584
SRR15025011	PRJNA731148	AMPLICON	SAMN20013783	SRX11336615	SARS-CoV-2/Human/USA/CA-CDC-ASC210110004/2021	Illumina NovaSeq 6000	PAIRED	RT-PCR	VIRAL RNA	Severe acute respiratory syndrome coronavirus 2	Homo sapiens	ILLUMINA	2021-06-17	United States	North America	47	7425.85	7920	0.997358	222055248
SRR15025012	PRJNA731148	AMPLICON	SAMN20013332	SRX11336614	SARS-CoV-2/Human/USA/IA-CDC-ASC210110003/2021	Illumina NovaSeq 6000	PAIRED	RT-PCR	VIRAL RNA	Severe acute respiratory syndrome coronavirus 2	Homo sapiens	ILLUMINA	2021-06-16	United States	North America	51	6162.9	7154	0.985286	184289218
SRR15025013	PRJNA731148	AMPLICON	SAMN20013630	SRX11336613	SARS-CoV-2/Human/USA/CO-CDC-ASC210110002/2021	Illumina NovaSeq 6000	PAIRED	RT-PCR	VIRAL RNA	Severe acute respiratory syndrome coronavirus 2	Homo sapiens	ILLUMINA	2021-06-16	United States	North America	42	6897.34	7920	0.98134	206251266
SRR15025014	PRJNA731148	AMPLICON	SAMN20013631	SRX11336612	SARS-CoV-2/Human/USA/CO-CDC-ASC210110001/2021	Illumina NovaSeq 6000	PAIRED	RT-PCR	VIRAL RNA	Severe acute respiratory syndrome coronavirus 2	Homo sapiens	ILLUMINA	2021-06-16	United States	North America	44	6443.21	7790	0.96813	192671446
SRR15025015	PRJNA731148	AMPLICON	SAMN20013784	SRX11336611	SARS-CoV-2/Human/USA/CA-CDC-ASC210109998/2021	Illumina NovaSeq 6000	PAIRED	RT-PCR	VIRAL RNA	Severe acute respiratory syndrome coronavirus 2	Homo sapiens	ILLUMINA	2021-06-17	United States	North America	46	6759.39	7810	0.979835	202125981
SRR15025016	PRJNA731148	AMPLICON	SAMN20013208	SRX11336610	SARS-CoV-2/Human/USA/MS-CDC-ASC210109997/2021	Illumina NovaSeq 6000	PAIRED	RT-PCR	VIRAL RNA	Severe acute respiratory syndrome coronavirus 2	Homo sapiens	ILLUMINA	2021-06-17	United States	North America	52	6562.99	7808	0.981774	196253236
SRR15025017	PRJNA731148	AMPLICON	SAMN20013785	SRX11336609	SARS-CoV-2/Human/USA/CA-CDC-ASC210109996/2021	Illumina NovaSeq 6000	PAIRED	RT-PCR	VIRAL RNA	Severe acute respiratory syndrome coronavirus 2	Homo sapiens	ILLUMINA	2021-06-17	United States	North America	46	7170.51	7920	0.986891	214419813
SRR15025018	PRJNA731148	AMPLICON	SAMN20013632	SRX11336608	SARS-CoV-2/Human/USA/CO-CDC-ASC210109995/2021	Illumina NovaSeq 6000	PAIRED	RT-PCR	VIRAL RNA	Severe acute respiratory syndrome coronavirus 2	Homo sapiens	ILLUMINA	2021-06-17	United States	North America	45	7200.19	7896	0.986891	215307218
SRR15025019	PRJNA731148	AMPLICON	SAMN20013633	SRX11336607	SARS-CoV-2/Human/USA/CO-CDC-ASC210109994/2021	Illumina NovaSeq 6000	PAIRED	RT-PCR	VIRAL RNA	Severe acute respiratory syndrome coronavirus 2	Homo sapiens	ILLUMINA	2021-06-17	United States	North America	49	4476.9	4367	0.976524	133872697
SRR15025020	PRJNA731148	AMPLICON	SAMN20013786	SRX11336606	SARS-CoV-2/Human/USA/CA-CDC-ASC210109992/2021	Illumina NovaSeq 6000	PAIRED	RT-PCR	VIRAL RNA	Severe acute respiratory syndrome coronavirus 2	Homo sapiens	ILLUMINA	2021-06-16	United States	North America	48	5334.14	6670	0.961108	159506917
SRR15025021	PRJNA731148	AMPLICON	SAMN20013787	SRX11336605	SARS-CoV-2/Human/USA/CA-CDC-ASC210109991/2021	Illumina NovaSeq 6000	PAIRED	RT-PCR	VIRAL RNA	Severe acute respiratory syndrome coronavirus 2	Homo sapiens	ILLUMINA	2021-06-17	United States	North America	43	7292.83	7932	0.997358	218077611
SRR15025022	PRJNA731148	AMPLICON	SAMN20013788	SRX11336604	SARS-CoV-2/Human/USA/CA-CDC-ASC210109990/2021	Illumina NovaSeq 6000	PAIRED	RT-PCR	VIRAL RNA	Severe acute respiratory syndrome coronavirus 2	Homo sapiens	ILLUMINA	2021-06-17	United States	North America	46	709.283	489	0.953115	21209685
SRR15025024	PRJNA731148	AMPLICON	SAMN20013789	SRX11336602	SARS-CoV-2/Human/USA/CA-CDC-ASC210109986/2021	Illumina NovaSeq 6000	PAIRED	RT-PCR	VIRAL RNA	Severe acute respiratory syndrome coronavirus 2	Homo sapiens	ILLUMINA	2021-06-17	United States	North America	73	4443.33	4953	0.910644	132869029
SRR15025025	PRJNA731148	AMPLICON	SAMN20013790	SRX11336601	SARS-CoV-2/Human/USA/CA-CDC-ASC210109985/2021	Illumina NovaSeq 6000	PAIRED	RT-PCR	VIRAL RNA	Severe acute respiratory syndrome coronavirus 2	Homo sapiens	ILLUMINA	2021-06-17	United States	North America	45	6421.74	7388	0.99689	192029378
SRR15025026	PRJNA731148	AMPLICON	SAMN20013634	SRX11336600	SARS-CoV-2/Human/USA/CO-CDC-ASC210109984/2021	Illumina NovaSeq 6000	PAIRED	RT-PCR	VIRAL RNA	Severe acute respiratory syndrome coronavirus 2	Homo sapiens	ILLUMINA	2021-06-17	United States	North America	48	7338.85	7937	0.987359	219453712
SRR15025027	PRJNA731148	AMPLICON	SAMN20013791	SRX11336599	SARS-CoV-2/Human/USA/CA-CDC-ASC210109981/2021	Illumina NovaSeq 6000	PAIRED	RT-PCR	VIRAL RNA	Severe acute respiratory syndrome coronavirus 2	Homo sapiens	ILLUMINA	2021-06-17	United States	North America	52	6452.44	7742	0.977628	192947275
SRR15025028	PRJNA731148	AMPLICON	SAMN20013635	SRX11336598	SARS-CoV-2/Human/USA/CO-CDC-ASC210109978/2021	Illumina NovaSeq 6000	PAIRED	RT-PCR	VIRAL RNA	Severe acute respiratory syndrome coronavirus 2	Homo sapiens	ILLUMINA	2021-06-17	United States	North America	49	6844.37	7873	0.982276	204667175
SRR15025029	PRJNA731148	AMPLICON	SAMN20013636	SRX11336597	SARS-CoV-2/Human/USA/CO-CDC-ASC210109977/2021	Illumina NovaSeq 6000	PAIRED	RT-PCR	VIRAL RNA	Severe acute respiratory syndrome coronavirus 2	Homo sapiens	ILLUMINA	2021-06-17	United States	North America	46	7156.84	7885	0.985888	214011065
SRR15025030	PRJNA731148	AMPLICON	SAMN20013792	SRX11336596	SARS-CoV-2/Human/USA/CA-CDC-ASC210109976/2021	Illumina NovaSeq 6000	PAIRED	RT-PCR	VIRAL RNA	Severe acute respiratory syndrome coronavirus 2	Homo sapiens	ILLUMINA	2021-06-17	United States	North America	68	4871.25	6059	0.9484	145665021
SRR15025031	PRJNA731148	AMPLICON	SAMN20013793	SRX11336595	SARS-CoV-2/Human/USA/CA-CDC-ASC210109975/2021	Illumina NovaSeq 6000	PAIRED	RT-PCR	VIRAL RNA	Severe acute respiratory syndrome coronavirus 2	Homo sapiens	ILLUMINA	2021-06-17	United States	North America	44	7000.84	7900	0.991238	209346190
SRR15025032	PRJNA731148	AMPLICON	SAMN20013274	SRX11336594	SARS-CoV-2/Human/USA/MA-CDC-ASC210109974/2021	Illumina NovaSeq 6000	PAIRED	RT-PCR	VIRAL RNA	Severe acute respiratory syndrome coronavirus 2	Homo sapiens	ILLUMINA	2021-06-17	United States	North America	47	7411.2	7939	0.997358	221617222
SRR15025034	PRJNA731148	AMPLICON	SAMN20013795	SRX11336592	SARS-CoV-2/Human/USA/CA-CDC-ASC210109971/2021	Illumina NovaSeq 6000	PAIRED	RT-PCR	VIRAL RNA	Severe acute respiratory syndrome coronavirus 2	Homo sapiens	ILLUMINA	2021-06-17	United States	North America	48	7250.66	7923	0.997392	216816524
SRR15025035	PRJNA731148	AMPLICON	SAMN20013071	SRX11336591	SARS-CoV-2/Human/USA/TN-CDC-ASC210109966/2021	Illumina NovaSeq 6000	PAIRED	RT-PCR	VIRAL RNA	Severe acute respiratory syndrome coronavirus 2	Homo sapiens	ILLUMINA	2021-06-17	United States	North America	45	6850.14	7860	0.986289	204839770
SRR15025036	PRJNA731148	AMPLICON	SAMN20013187	SRX11336590	SARS-CoV-2/Human/USA/NC-CDC-ASC210109965/2021	Illumina NovaSeq 6000	PAIRED	RT-PCR	VIRAL RNA	Severe acute respiratory syndrome coronavirus 2	Homo sapiens	ILLUMINA	2021-06-17	United States	North America	49	6614.01	7837	0.988563	197778788
SRR15025038	PRJNA731148	AMPLICON	SAMN20013073	SRX11336588	SARS-CoV-2/Human/USA/TN-CDC-ASC210109962/2021	Illumina NovaSeq 6000	PAIRED	RT-PCR	VIRAL RNA	Severe acute respiratory syndrome coronavirus 2	Homo sapiens	ILLUMINA	2021-06-17	United States	North America	49	7469.07	7948	0.997592	223347670
SRR15025039	PRJNA731148	AMPLICON	SAMN20013099	SRX11336587	SARS-CoV-2/Human/USA/PA-CDC-ASC210109961/2021	Illumina NovaSeq 6000	PAIRED	RT-PCR	VIRAL RNA	Severe acute respiratory syndrome coronavirus 2	Homo sapiens	ILLUMINA	2021-06-16	United States	North America	36	6359.66	7335	0.997559	190172951
SRR15025040	PRJNA731148	AMPLICON	SAMN20013085	SRX11336586	SARS-CoV-2/Human/USA/SC-CDC-ASC210109960/2021	Illumina NovaSeq 6000	PAIRED	RT-PCR	VIRAL RNA	Severe acute respiratory syndrome coronavirus 2	Homo sapiens	ILLUMINA	2021-06-14	United States	North America	42	5280.31	6891	0.949503	157897215
SRR15025041	PRJNA731148	AMPLICON	SAMN20013482	SRX11336585	SARS-CoV-2/Human/USA/FL-CDC-ASC210109959/2021	Illumina NovaSeq 6000	PAIRED	RT-PCR	VIRAL RNA	Severe acute respiratory syndrome coronavirus 2	Homo sapiens	ILLUMINA	2021-06-16	United States	North America	47	7443.16	7943	0.997124	222572731
SRR15025042	PRJNA731148	AMPLICON	SAMN20013223	SRX11336584	SARS-CoV-2/Human/USA/MO-CDC-ASC210109958/2021	Illumina NovaSeq 6000	PAIRED	RT-PCR	VIRAL RNA	Severe acute respiratory syndrome coronavirus 2	Homo sapiens	ILLUMINA	2021-06-16	United States	North America	48	7634.09	7950	0.997592	228282139
SRR15025043	PRJNA731148	AMPLICON	SAMN20013483	SRX11336583	SARS-CoV-2/Human/USA/FL-CDC-ASC210109957/2021	Illumina NovaSeq 6000	PAIRED	RT-PCR	VIRAL RNA	Severe acute respiratory syndrome coronavirus 2	Homo sapiens	ILLUMINA	2021-06-16	United States	North America	49	6919.6	7895	0.978464	206916700
SRR15025044	PRJNA731148	AMPLICON	SAMN20013484	SRX11336582	SARS-CoV-2/Human/USA/FL-CDC-ASC210109956/2021	Illumina NovaSeq 6000	PAIRED	RT-PCR	VIRAL RNA	Severe acute respiratory syndrome coronavirus 2	Homo sapiens	ILLUMINA	2021-06-16	United States	North America	48	4692.15	4592	0.963448	140309492
SRR15025045	PRJNA731148	AMPLICON	SAMN20013135	SRX11336581	SARS-CoV-2/Human/USA/OK-CDC-ASC210109955/2021	Illumina NovaSeq 6000	PAIRED	RT-PCR	VIRAL RNA	Severe acute respiratory syndrome coronavirus 2	Homo sapiens	ILLUMINA	2021-06-15	United States	North America	47	3579.28	2789	0.955389	107031158
SRR15025046	PRJNA731148	AMPLICON	SAMN20013485	SRX11336580	SARS-CoV-2/Human/USA/FL-CDC-ASC210109954/2021	Illumina NovaSeq 6000	PAIRED	RT-PCR	VIRAL RNA	Severe acute respiratory syndrome coronavirus 2	Homo sapiens	ILLUMINA	2021-06-15	United States	North America	46	5705.09	7468	0.965221	170599409
SRR15025048	PRJNA731148	AMPLICON	SAMN20013486	SRX11336578	SARS-CoV-2/Human/USA/FL-CDC-ASC210109952/2021	Illumina NovaSeq 6000	PAIRED	RT-PCR	VIRAL RNA	Severe acute respiratory syndrome coronavirus 2	Homo sapiens	ILLUMINA	2021-06-17	United States	North America	50	3643.36	2914	0.946928	108947270
SRR15025049	PRJNA731148	AMPLICON	SAMN20013120	SRX11336577	SARS-CoV-2/Human/USA/OR-CDC-ASC210109951/2021	Illumina NovaSeq 6000	PAIRED	RT-PCR	VIRAL RNA	Severe acute respiratory syndrome coronavirus 2	Homo sapiens	ILLUMINA	2021-06-17	United States	North America	46	7375.26	7929	0.997057	220542454
SRR15025050	PRJNA731148	AMPLICON	SAMN20013487	SRX11336576	SARS-CoV-2/Human/USA/FL-CDC-ASC210109948/2021	Illumina NovaSeq 6000	PAIRED	RT-PCR	VIRAL RNA	Severe acute respiratory syndrome coronavirus 2	Homo sapiens	ILLUMINA	2021-06-17	United States	North America	42	7407.93	7937	0.997224	221519311
SRR15025051	PRJNA731148	AMPLICON	SAMN20013796	SRX11336575	SARS-CoV-2/Human/USA/CA-CDC-ASC210109947/2021	Illumina NovaSeq 6000	PAIRED	RT-PCR	VIRAL RNA	Severe acute respiratory syndrome coronavirus 2	Homo sapiens	ILLUMINA	2021-06-15	United States	North America	41	5120.92	6011	0.964786	153130814
SRR15025054	PRJNA731148	AMPLICON	SAMN20013355	SRX11337166	SARS-CoV-2/Human/USA/GA-CDC-ASC210109579/2021	Illumina NovaSeq 6000	PAIRED	RT-PCR	VIRAL RNA	Severe acute respiratory syndrome coronavirus 2	Homo sapiens	ILLUMINA	2021-06-15	United States	North America	47	6711.66	7900	0.996255	200698872
SRR15025055	PRJNA731148	AMPLICON	SAMN20013021	SRX11337165	SARS-CoV-2/Human/USA/TX-CDC-ASC210109577/2021	Illumina NovaSeq 6000	PAIRED	RT-PCR	VIRAL RNA	Severe acute respiratory syndrome coronavirus 2	Homo sapiens	ILLUMINA	2021-06-15	United States	North America	48	7114.13	7874	0.996689	212733932
SRR15025057	PRJNA731148	AMPLICON	SAMN20013829	SRX11337163	SARS-CoV-2/Human/USA/CA-CDC-ASC210109575/2021	Illumina NovaSeq 6000	PAIRED	RT-PCR	VIRAL RNA	Severe acute respiratory syndrome coronavirus 2	Homo sapiens	ILLUMINA	2021-06-14	United States	North America	46	7299.33	7895	0.997559	218271911
SRR15025059	PRJNA731148	AMPLICON	SAMN20013548	SRX11337161	SARS-CoV-2/Human/USA/FL-CDC-ASC210109572/2021	Illumina NovaSeq 6000	PAIRED	RT-PCR	VIRAL RNA	Severe acute respiratory syndrome coronavirus 2	Homo sapiens	ILLUMINA	2021-06-15	United States	North America	52	6566.12	7532	0.993981	196346573
SRR15025061	PRJNA731148	AMPLICON	SAMN20013171	SRX11337159	SARS-CoV-2/Human/USA/NJ-CDC-ASC210109570/2021	Illumina NovaSeq 6000	PAIRED	RT-PCR	VIRAL RNA	Severe acute respiratory syndrome coronavirus 2	Homo sapiens	ILLUMINA	2021-06-15	United States	North America	38	5904.61	7138	0.983079	176565613
SRR15025062	PRJNA731148	AMPLICON	SAMN20013340	SRX11337158	SARS-CoV-2/Human/USA/HI-CDC-ASC210109569/2021	Illumina NovaSeq 6000	PAIRED	RT-PCR	VIRAL RNA	Severe acute respiratory syndrome coronavirus 2	Homo sapiens	ILLUMINA	2021-06-15	United States	North America	49	7358.86	7919	0.994315	220052050
SRR15025063	PRJNA731148	AMPLICON	SAMN20013022	SRX11337157	SARS-CoV-2/Human/USA/TX-CDC-ASC210109568/2021	Illumina NovaSeq 6000	PAIRED	RT-PCR	VIRAL RNA	Severe acute respiratory syndrome coronavirus 2	Homo sapiens	ILLUMINA	2021-06-14	United States	North America	47	7174.55	7841	0.997592	214540427
SRR15025064	PRJNA731148	AMPLICON	SAMN20012810	SRX11337156	SARS-CoV-2/Human/USA/UT-CDC-ASC210109567/2021	Illumina NovaSeq 6000	PAIRED	RT-PCR	VIRAL RNA	Severe acute respiratory syndrome coronavirus 2	Homo sapiens	ILLUMINA	2021-06-15	United States	North America	52	7363.46	7919	0.995285	220189688
SRR15025065	PRJNA731148	AMPLICON	SAMN20013830	SRX11337155	SARS-CoV-2/Human/USA/CA-CDC-ASC210109566/2021	Illumina NovaSeq 6000	PAIRED	RT-PCR	VIRAL RNA	Severe acute respiratory syndrome coronavirus 2	Homo sapiens	ILLUMINA	2021-06-15	United States	North America	44	7386.85	7918	0.998662	220888972
SRR15025066	PRJNA731148	AMPLICON	SAMN20013831	SRX11337154	SARS-CoV-2/Human/USA/CA-CDC-ASC210109565/2021	Illumina NovaSeq 6000	PAIRED	RT-PCR	VIRAL RNA	Severe acute respiratory syndrome coronavirus 2	Homo sapiens	ILLUMINA	2021-06-15	United States	North America	45	6080.56	7547	0.986724	181826940
SRR15025067	PRJNA731148	AMPLICON	SAMN20012811	SRX11337153	SARS-CoV-2/Human/USA/UT-CDC-ASC210109564/2021	Illumina NovaSeq 6000	PAIRED	RT-PCR	VIRAL RNA	Severe acute respiratory syndrome coronavirus 2	Homo sapiens	ILLUMINA	2021-06-15	United States	North America	48	2820.58	1009	0.905695	84343678
SRR15025068	PRJNA731148	AMPLICON	SAMN20014022	SRX11337152	SARS-CoV-2/Human/USA/AR-CDC-ASC210109562/2021	Illumina NovaSeq 6000	PAIRED	RT-PCR	VIRAL RNA	Severe acute respiratory syndrome coronavirus 2	Homo sapiens	ILLUMINA	2021-06-14	United States	North America	48	7019.07	7805	0.99796	209891355
SRR15025069	PRJNA731148	AMPLICON	SAMN20013295	SRX11337151	SARS-CoV-2/Human/USA/KS-CDC-ASC210109561/2021	Illumina NovaSeq 6000	PAIRED	RT-PCR	VIRAL RNA	Severe acute respiratory syndrome coronavirus 2	Homo sapiens	ILLUMINA	2021-06-15	United States	North America	47	7199.51	7854	0.996857	215286874
SRR15025070	PRJNA731148	AMPLICON	SAMN20013376	SRX11337150	SARS-CoV-2/Human/USA/FL-CDC-ASC210110735/2021	Illumina NovaSeq 6000	PAIRED	RT-PCR	VIRAL RNA	Severe acute respiratory syndrome coronavirus 2	Homo sapiens	ILLUMINA	2021-06-22	United States	North America	49	7396.11	7932	0.997659	221165728
SRR15025072	PRJNA731148	AMPLICON	SAMN20013248	SRX11337148	SARS-CoV-2/Human/USA/MI-CDC-ASC210110732/2021	Illumina NovaSeq 6000	PAIRED	RT-PCR	VIRAL RNA	Severe acute respiratory syndrome coronavirus 2	Homo sapiens	ILLUMINA	2021-06-22	United States	North America	50	6878.71	7877	0.996255	205694135
SRR15025073	PRJNA731148	AMPLICON	SAMN20013045	SRX11337147	SARS-CoV-2/Human/USA/TN-CDC-ASC210110730/2021	Illumina NovaSeq 6000	PAIRED	RT-PCR	VIRAL RNA	Severe acute respiratory syndrome coronavirus 2	Homo sapiens	ILLUMINA	2021-06-22	United States	North America	41	7023.74	7890	0.992543	210030962
SRR15025074	PRJNA731148	AMPLICON	SAMN20013046	SRX11337146	SARS-CoV-2/Human/USA/TN-CDC-ASC210110729/2021	Illumina NovaSeq 6000	PAIRED	RT-PCR	VIRAL RNA	Severe acute respiratory syndrome coronavirus 2	Homo sapiens	ILLUMINA	2021-06-22	United States	North America	47	7504.73	7928	0.997693	224413970
SRR15025075	PRJNA731148	AMPLICON	SAMN20013047	SRX11337145	SARS-CoV-2/Human/USA/TN-CDC-ASC210110728/2021	Illumina NovaSeq 6000	PAIRED	RT-PCR	VIRAL RNA	Severe acute respiratory syndrome coronavirus 2	Homo sapiens	ILLUMINA	2021-06-22	United States	North America	52	7058.14	7883	0.995753	211059434
SRR15025076	PRJNA731148	AMPLICON	SAMN20013048	SRX11337144	SARS-CoV-2/Human/USA/TN-CDC-ASC210110727/2021	Illumina NovaSeq 6000	PAIRED	RT-PCR	VIRAL RNA	Severe acute respiratory syndrome coronavirus 2	Homo sapiens	ILLUMINA	2021-06-22	United States	North America	54	6165.87	7546	0.981808	184378096
SRR15025077	PRJNA731148	AMPLICON	SAMN20013211	SRX11337143	SARS-CoV-2/Human/USA/MO-CDC-ASC210110726/2021	Illumina NovaSeq 6000	PAIRED	RT-PCR	VIRAL RNA	Severe acute respiratory syndrome coronavirus 2	Homo sapiens	ILLUMINA	2021-06-22	United States	North America	45	6755.6	7780	0.971976	202012649
SRR15025079	PRJNA731148	AMPLICON	SAMN20013050	SRX11337141	SARS-CoV-2/Human/USA/TN-CDC-ASC210110724/2021	Illumina NovaSeq 6000	PAIRED	RT-PCR	VIRAL RNA	Severe acute respiratory syndrome coronavirus 2	Homo sapiens	ILLUMINA	2021-06-22	United States	North America	48	1293.94	625	0.925158	38692771
SRR15025080	PRJNA731148	AMPLICON	SAMN20013051	SRX11337140	SARS-CoV-2/Human/USA/TN-CDC-ASC210110723/2021	Illumina NovaSeq 6000	PAIRED	RT-PCR	VIRAL RNA	Severe acute respiratory syndrome coronavirus 2	Homo sapiens	ILLUMINA	2021-06-22	United States	North America	42	6352.8	7653	0.980704	189967636
SRR15025081	PRJNA731148	AMPLICON	SAMN20013052	SRX11337139	SARS-CoV-2/Human/USA/TN-CDC-ASC210110722/2021	Illumina NovaSeq 6000	PAIRED	RT-PCR	VIRAL RNA	Severe acute respiratory syndrome coronavirus 2	Homo sapiens	ILLUMINA	2021-06-22	United States	North America	52	6838.14	7897	0.978731	204480766
SRR15025082	PRJNA731148	AMPLICON	SAMN20013053	SRX11337138	SARS-CoV-2/Human/USA/TN-CDC-ASC210110721/2021	Illumina NovaSeq 6000	PAIRED	RT-PCR	VIRAL RNA	Severe acute respiratory syndrome coronavirus 2	Homo sapiens	ILLUMINA	2021-06-22	United States	North America	58	7184.78	7912	0.997258	214846423
SRR15025084	PRJNA731148	AMPLICON	SAMN20013055	SRX11337136	SARS-CoV-2/Human/USA/TN-CDC-ASC210110718/2021	Illumina NovaSeq 6000	PAIRED	RT-PCR	VIRAL RNA	Severe acute respiratory syndrome coronavirus 2	Homo sapiens	ILLUMINA	2021-06-22	United States	North America	54	4596.56	4830	0.960472	137451076
SRR15025085	PRJNA731148	AMPLICON	SAMN20013675	SRX11337135	SARS-CoV-2/Human/USA/CA-CDC-ASC210110717/2021	Illumina NovaSeq 6000	PAIRED	RT-PCR	VIRAL RNA	Severe acute respiratory syndrome coronavirus 2	Homo sapiens	ILLUMINA	2021-06-21	United States	North America	58	5775.44	6693	0.981607	172703111
SRR15025086	PRJNA731148	AMPLICON	SAMN20013056	SRX11337134	SARS-CoV-2/Human/USA/TN-CDC-ASC210110715/2021	Illumina NovaSeq 6000	PAIRED	RT-PCR	VIRAL RNA	Severe acute respiratory syndrome coronavirus 2	Homo sapiens	ILLUMINA	2021-06-21	United States	North America	53	6865.19	7612	0.997525	205289706
SRR15025088	PRJNA731148	AMPLICON	SAMN20012821	SRX11337132	SARS-CoV-2/Human/USA/TX-CDC-ASC210110713/2021	Illumina NovaSeq 6000	PAIRED	RT-PCR	VIRAL RNA	Severe acute respiratory syndrome coronavirus 2	Homo sapiens	ILLUMINA	2021-06-21	United States	North America	50	6205	7641	0.970404	185548123
SRR15025089	PRJNA731148	AMPLICON	SAMN20013281	SRX11337131	SARS-CoV-2/Human/USA/LA-CDC-ASC210110712/2021	Illumina NovaSeq 6000	PAIRED	RT-PCR	VIRAL RNA	Severe acute respiratory syndrome coronavirus 2	Homo sapiens	ILLUMINA	2021-06-21	United States	North America	54	5152.74	6874	0.906297	154082490
SRR15025090	PRJNA731148	AMPLICON	SAMN20013378	SRX11337130	SARS-CoV-2/Human/USA/FL-CDC-ASC210110711/2021	Illumina NovaSeq 6000	PAIRED	RT-PCR	VIRAL RNA	Severe acute respiratory syndrome coronavirus 2	Homo sapiens	ILLUMINA	2021-06-20	United States	North America	39	7415.79	7928	0.997659	221754305
SRR15025091	PRJNA731148	AMPLICON	SAMN20013676	SRX11337129	SARS-CoV-2/Human/USA/CA-CDC-ASC210110710/2021	Illumina NovaSeq 6000	PAIRED	RT-PCR	VIRAL RNA	Severe acute respiratory syndrome coronavirus 2	Homo sapiens	ILLUMINA	2021-06-19	United States	North America	49	5002.63	5923	0.951644	149593690
SRR15025093	PRJNA731148	AMPLICON	SAMN20013677	SRX11337127	SARS-CoV-2/Human/USA/CA-CDC-ASC210110707/2021	Illumina NovaSeq 6000	PAIRED	RT-PCR	VIRAL RNA	Severe acute respiratory syndrome coronavirus 2	Homo sapiens	ILLUMINA	2021-06-22	United States	North America	53	1785.62	1256	0.947397	53395250
SRR15025094	PRJNA731148	AMPLICON	SAMN20012822	SRX11337126	SARS-CoV-2/Human/USA/TX-CDC-ASC210110701/2021	Illumina NovaSeq 6000	PAIRED	RT-PCR	VIRAL RNA	Severe acute respiratory syndrome coronavirus 2	Homo sapiens	ILLUMINA	2021-06-20	United States	North America	41	7212.98	7928	0.997358	215689605
SRR15025095	PRJNA731148	AMPLICON	SAMN20012823	SRX11337125	SARS-CoV-2/Human/USA/TX-CDC-ASC210110700/2021	Illumina NovaSeq 6000	PAIRED	RT-PCR	VIRAL RNA	Severe acute respiratory syndrome coronavirus 2	Homo sapiens	ILLUMINA	2021-06-20	United States	North America	41	7035.94	7916	0.988295	210395586
SRR15025096	PRJNA731148	AMPLICON	SAMN20012824	SRX11337124	SARS-CoV-2/Human/USA/TX-CDC-ASC210110699/2021	Illumina NovaSeq 6000	PAIRED	RT-PCR	VIRAL RNA	Severe acute respiratory syndrome coronavirus 2	Homo sapiens	ILLUMINA	2021-06-20	United States	North America	40	6926.01	7902	0.9897	207108382
SRR15025097	PRJNA731148	AMPLICON	SAMN20013678	SRX11337123	SARS-CoV-2/Human/USA/CA-CDC-ASC210110698/2021	Illumina NovaSeq 6000	PAIRED	RT-PCR	VIRAL RNA	Severe acute respiratory syndrome coronavirus 2	Homo sapiens	ILLUMINA	2021-06-21	United States	North America	43	6746.66	7671	0.997458	201745475
SRR15025098	PRJNA731148	AMPLICON	SAMN20013156	SRX11337122	SARS-CoV-2/Human/USA/NJ-CDC-ASC210110697/2021	Illumina NovaSeq 6000	PAIRED	RT-PCR	VIRAL RNA	Severe acute respiratory syndrome coronavirus 2	Homo sapiens	ILLUMINA	2021-06-21	United States	North America	56	4544.87	5221	0.930776	135905196
SRR15025099	PRJNA731148	AMPLICON	SAMN20013111	SRX11337121	SARS-CoV-2/Human/USA/OR-CDC-ASC210110696/2021	Illumina NovaSeq 6000	PAIRED	RT-PCR	VIRAL RNA	Severe acute respiratory syndrome coronavirus 2	Homo sapiens	ILLUMINA	2021-06-21	United States	North America	47	5998.49	6948	0.9896	179372936
SRR15025100	PRJNA731148	AMPLICON	SAMN20012825	SRX11337120	SARS-CoV-2/Human/USA/TX-CDC-ASC210110695/2021	Illumina NovaSeq 6000	PAIRED	RT-PCR	VIRAL RNA	Severe acute respiratory syndrome coronavirus 2	Homo sapiens	ILLUMINA	2021-06-20	United States	North America	58	4424.47	4837	0.923586	132304879
SRR15025101	PRJNA731148	AMPLICON	SAMN20013379	SRX11337119	SARS-CoV-2/Human/USA/FL-CDC-ASC210110693/2021	Illumina NovaSeq 6000	PAIRED	RT-PCR	VIRAL RNA	Severe acute respiratory syndrome coronavirus 2	Homo sapiens	ILLUMINA	2021-06-21	United States	North America	43	4982.6	5269	0.974651	148994630
SRR15025102	PRJNA731148	AMPLICON	SAMN20013221	SRX11337118	SARS-CoV-2/Human/USA/MO-CDC-ASC210110115/2021	Illumina NovaSeq 6000	PAIRED	RT-PCR	VIRAL RNA	Severe acute respiratory syndrome coronavirus 2	Homo sapiens	ILLUMINA	2021-06-18	United States	North America	42	7424.99	7948	0.991539	222029334
SRR15025103	PRJNA731148	AMPLICON	SAMN20013748	SRX11337117	SARS-CoV-2/Human/USA/CA-CDC-ASC210110113/2021	Illumina NovaSeq 6000	PAIRED	RT-PCR	VIRAL RNA	Severe acute respiratory syndrome coronavirus 2	Homo sapiens	ILLUMINA	2021-06-18	United States	North America	48	7334.23	7920	0.997559	219315456
SRR15025104	PRJNA731148	AMPLICON	SAMN20012999	SRX11337116	SARS-CoV-2/Human/USA/TX-CDC-ASC210110112/2021	Illumina NovaSeq 6000	PAIRED	RT-PCR	VIRAL RNA	Severe acute respiratory syndrome coronavirus 2	Homo sapiens	ILLUMINA	2021-06-18	United States	North America	40	7593.72	7959	0.997693	227075149
SRR15025105	PRJNA731148	AMPLICON	SAMN20013470	SRX11337115	SARS-CoV-2/Human/USA/FL-CDC-ASC210110111/2021	Illumina NovaSeq 6000	PAIRED	RT-PCR	VIRAL RNA	Severe acute respiratory syndrome coronavirus 2	Homo sapiens	ILLUMINA	2021-06-18	United States	North America	47	7225.15	7898	0.997124	216053576
SRR15025106	PRJNA731148	AMPLICON	SAMN20013471	SRX11337114	SARS-CoV-2/Human/USA/FL-CDC-ASC210110110/2021	Illumina NovaSeq 6000	PAIRED	RT-PCR	VIRAL RNA	Severe acute respiratory syndrome coronavirus 2	Homo sapiens	ILLUMINA	2021-06-18	United States	North America	53	6685.57	7626	0.997392	199918504
SRR15025107	PRJNA731148	AMPLICON	SAMN20014019	SRX11337113	SARS-CoV-2/Human/USA/AR-CDC-ASC210110109/2021	Illumina NovaSeq 6000	PAIRED	RT-PCR	VIRAL RNA	Severe acute respiratory syndrome coronavirus 2	Homo sapiens	ILLUMINA	2021-06-18	United States	North America	50	6699	7887	0.987827	200320217
SRR15025108	PRJNA731148	AMPLICON	SAMN20013472	SRX11337112	SARS-CoV-2/Human/USA/FL-CDC-ASC210110108/2021	Illumina NovaSeq 6000	PAIRED	RT-PCR	VIRAL RNA	Severe acute respiratory syndrome coronavirus 2	Homo sapiens	ILLUMINA	2021-06-18	United States	North America	41	6501.48	7697	0.985286	194413728
SRR15025109	PRJNA731148	AMPLICON	SAMN20013749	SRX11337111	SARS-CoV-2/Human/USA/CA-CDC-ASC210110107/2021	Illumina NovaSeq 6000	PAIRED	RT-PCR	VIRAL RNA	Severe acute respiratory syndrome coronavirus 2	Homo sapiens	ILLUMINA	2021-06-18	United States	North America	48	7316.41	7927	0.987526	218782518
SRR15025110	PRJNA731148	AMPLICON	SAMN20013750	SRX11337110	SARS-CoV-2/Human/USA/CA-CDC-ASC210110103/2021	Illumina NovaSeq 6000	PAIRED	RT-PCR	VIRAL RNA	Severe acute respiratory syndrome coronavirus 2	Homo sapiens	ILLUMINA	2021-06-17	United States	North America	46	7107.44	7876	0.987593	212533668
SRR15025111	PRJNA731148	AMPLICON	SAMN20012805	SRX11337109	SARS-CoV-2/Human/USA/UT-CDC-ASC210110102/2021	Illumina NovaSeq 6000	PAIRED	RT-PCR	VIRAL RNA	Severe acute respiratory syndrome coronavirus 2	Homo sapiens	ILLUMINA	2021-06-18	United States	North America	44	5255.76	5863	0.972912	157162872
SRR15025113	PRJNA731148	AMPLICON	SAMN20013329	SRX11337107	SARS-CoV-2/Human/USA/ID-CDC-ASC210110100/2021	Illumina NovaSeq 6000	PAIRED	RT-PCR	VIRAL RNA	Severe acute respiratory syndrome coronavirus 2	Homo sapiens	ILLUMINA	2021-06-17	United States	North America	47	6472.72	7654	0.978698	193553866
SRR15025114	PRJNA731148	AMPLICON	SAMN20013751	SRX11337106	SARS-CoV-2/Human/USA/CA-CDC-ASC210110098/2021	Illumina NovaSeq 6000	PAIRED	RT-PCR	VIRAL RNA	Severe acute respiratory syndrome coronavirus 2	Homo sapiens	ILLUMINA	2021-06-17	United States	North America	57	5502.44	7305	0.954085	164539599
SRR15025116	PRJNA731148	AMPLICON	SAMN20013753	SRX11337104	SARS-CoV-2/Human/USA/CA-CDC-ASC210110094/2021	Illumina NovaSeq 6000	PAIRED	RT-PCR	VIRAL RNA	Severe acute respiratory syndrome coronavirus 2	Homo sapiens	ILLUMINA	2021-06-18	United States	North America	41	7433.71	7936	0.997224	222290083
SRR15025117	PRJNA731148	AMPLICON	SAMN20013313	SRX11337103	SARS-CoV-2/Human/USA/IL-CDC-ASC210110093/2021	Illumina NovaSeq 6000	PAIRED	RT-PCR	VIRAL RNA	Severe acute respiratory syndrome coronavirus 2	Homo sapiens	ILLUMINA	2021-06-18	United States	North America	57	4634.45	5248	0.932916	138583941
SRR15025118	PRJNA731148	AMPLICON	SAMN20013314	SRX11337102	SARS-CoV-2/Human/USA/IL-CDC-ASC210110092/2021	Illumina NovaSeq 6000	PAIRED	RT-PCR	VIRAL RNA	Severe acute respiratory syndrome coronavirus 2	Homo sapiens	ILLUMINA	2021-06-18	United States	North America	42	7411.21	7954	0.996923	221617445
SRR15025120	PRJNA731148	AMPLICON	SAMN20013754	SRX11337100	SARS-CoV-2/Human/USA/CA-CDC-ASC210110090/2021	Illumina NovaSeq 6000	PAIRED	RT-PCR	VIRAL RNA	Severe acute respiratory syndrome coronavirus 2	Homo sapiens	ILLUMINA	2021-06-17	United States	North America	45	4127.76	3305	0.947999	123432281
SRR15025121	PRJNA731148	AMPLICON	SAMN20013262	SRX11337099	SARS-CoV-2/Human/USA/MD-CDC-ASC210110089/2021	Illumina NovaSeq 6000	PAIRED	RT-PCR	VIRAL RNA	Severe acute respiratory syndrome coronavirus 2	Homo sapiens	ILLUMINA	2021-06-18	United States	North America	50	6702.2	7852	0.979935	200415987
SRR15025122	PRJNA731148	AMPLICON	SAMN20013755	SRX11337098	SARS-CoV-2/Human/USA/CA-CDC-ASC210110088/2021	Illumina NovaSeq 6000	PAIRED	RT-PCR	VIRAL RNA	Severe acute respiratory syndrome coronavirus 2	Homo sapiens	ILLUMINA	2021-06-18	United States	North America	47	6845.41	7863	0.976089	204698180
SRR15025123	PRJNA731148	AMPLICON	SAMN20013756	SRX11337097	SARS-CoV-2/Human/USA/CA-CDC-ASC210110086/2021	Illumina NovaSeq 6000	PAIRED	RT-PCR	VIRAL RNA	Severe acute respiratory syndrome coronavirus 2	Homo sapiens	ILLUMINA	2021-06-18	United States	North America	47	7204.35	7901	0.993412	215431637
SRR15025124	PRJNA731148	AMPLICON	SAMN20013997	SRX11337096	SARS-CoV-2/Human/USA/AZ-CDC-ASC210110085/2021	Illumina NovaSeq 6000	PAIRED	RT-PCR	VIRAL RNA	Severe acute respiratory syndrome coronavirus 2	Homo sapiens	ILLUMINA	2021-06-18	United States	North America	50	5443.38	6006	0.986757	162773541
SRR15025125	PRJNA731148	AMPLICON	SAMN20013475	SRX11337095	SARS-CoV-2/Human/USA/FL-CDC-ASC210110084/2021	Illumina NovaSeq 6000	PAIRED	RT-PCR	VIRAL RNA	Severe acute respiratory syndrome coronavirus 2	Homo sapiens	ILLUMINA	2021-06-18	United States	North America	47	5656.94	6881	0.955389	169159502
SRR15025126	PRJNA731148	AMPLICON	SAMN20013998	SRX11337094	SARS-CoV-2/Human/USA/AZ-CDC-ASC210110083/2021	Illumina NovaSeq 6000	PAIRED	RT-PCR	VIRAL RNA	Severe acute respiratory syndrome coronavirus 2	Homo sapiens	ILLUMINA	2021-06-18	United States	North America	45	7442.07	7928	0.997525	222540134
SRR15025127	PRJNA731148	AMPLICON	SAMN20013757	SRX11337093	SARS-CoV-2/Human/USA/CA-CDC-ASC210110082/2021	Illumina NovaSeq 6000	PAIRED	RT-PCR	VIRAL RNA	Severe acute respiratory syndrome coronavirus 2	Homo sapiens	ILLUMINA	2021-06-18	United States	North America	45	7360.45	7935	0.997258	220099596
SRR15025128	PRJNA731148	AMPLICON	SAMN20013758	SRX11337092	SARS-CoV-2/Human/USA/CA-CDC-ASC210110081/2021	Illumina NovaSeq 6000	PAIRED	RT-PCR	VIRAL RNA	Severe acute respiratory syndrome coronavirus 2	Homo sapiens	ILLUMINA	2021-06-18	United States	North America	42	7427.86	7955	0.997458	222115275
SRR15025129	PRJNA731148	AMPLICON	SAMN20013476	SRX11337091	SARS-CoV-2/Human/USA/FL-CDC-ASC210110080/2021	Illumina NovaSeq 6000	PAIRED	RT-PCR	VIRAL RNA	Severe acute respiratory syndrome coronavirus 2	Homo sapiens	ILLUMINA	2021-06-16	United States	North America	38	4858.89	5546	0.943952	145295346
SRR15025130	PRJNA731148	AMPLICON	SAMN20013098	SRX11337090	SARS-CoV-2/Human/USA/PA-CDC-ASC210110076/2021	Illumina NovaSeq 6000	PAIRED	RT-PCR	VIRAL RNA	Severe acute respiratory syndrome coronavirus 2	Homo sapiens	ILLUMINA	2021-06-18	United States	North America	45	5129.72	5363	0.983112	153394097
SRR15025131	PRJNA731148	AMPLICON	SAMN20013070	SRX11337089	SARS-CoV-2/Human/USA/TN-CDC-ASC210110075/2021	Illumina NovaSeq 6000	PAIRED	RT-PCR	VIRAL RNA	Severe acute respiratory syndrome coronavirus 2	Homo sapiens	ILLUMINA	2021-06-18	United States	North America	47	6812.28	7914	0.9692	203707593
SRR15025132	PRJNA731148	AMPLICON	SAMN20013759	SRX11337088	SARS-CoV-2/Human/USA/CA-CDC-ASC210110073/2021	Illumina NovaSeq 6000	PAIRED	RT-PCR	VIRAL RNA	Severe acute respiratory syndrome coronavirus 2	Homo sapiens	ILLUMINA	2021-06-18	United States	North America	46	5168.52	5714	0.997258	154554291
SRR15025134	PRJNA731148	AMPLICON	SAMN20014023	SRX11337086	SARS-CoV-2/Human/USA/AR-CDC-ASC210109560/2021	Illumina NovaSeq 6000	PAIRED	RT-PCR	VIRAL RNA	Severe acute respiratory syndrome coronavirus 2	Homo sapiens	ILLUMINA	2021-06-14	United States	North America	54	4539.06	4948	0.932482	135731366
SRR15025135	PRJNA731148	AMPLICON	SAMN20013549	SRX11337085	SARS-CoV-2/Human/USA/FL-CDC-ASC210109558/2021	Illumina NovaSeq 6000	PAIRED	RT-PCR	VIRAL RNA	Severe acute respiratory syndrome coronavirus 2	Homo sapiens	ILLUMINA	2021-06-15	United States	North America	49	6935.34	7758	0.990904	207387552
SRR15025136	PRJNA731148	AMPLICON	SAMN20013092	SRX11337084	SARS-CoV-2/Human/USA/PR-CDC-ASC210109557/2021	Illumina NovaSeq 6000	PAIRED	RT-PCR	VIRAL RNA	Severe acute respiratory syndrome coronavirus 2	Homo sapiens	ILLUMINA	2021-06-15	United States	North America	61	3924.61	3377	0.91138	117357659
SRR15025138	PRJNA731148	AMPLICON	SAMN20014005	SRX11337082	SARS-CoV-2/Human/USA/AZ-CDC-ASC210109551/2021	Illumina NovaSeq 6000	PAIRED	RT-PCR	VIRAL RNA	Severe acute respiratory syndrome coronavirus 2	Homo sapiens	ILLUMINA	2021-06-15	United States	North America	46	7522.18	7958	0.997358	224935714
SRR15025139	PRJNA731148	AMPLICON	SAMN20013074	SRX11337081	SARS-CoV-2/Human/USA/TN-CDC-ASC210109549/2021	Illumina NovaSeq 6000	PAIRED	RT-PCR	VIRAL RNA	Severe acute respiratory syndrome coronavirus 2	Homo sapiens	ILLUMINA	2021-06-15	United States	North America	48	5163.32	5529	0.98154	154398786
SRR15025141	PRJNA731148	AMPLICON	SAMN20013832	SRX11337079	SARS-CoV-2/Human/USA/CA-CDC-ASC210109546/2021	Illumina NovaSeq 6000	PAIRED	RT-PCR	VIRAL RNA	Severe acute respiratory syndrome coronavirus 2	Homo sapiens	ILLUMINA	2021-06-13	United States	North America	46	7329.67	7902	0.998495	219179040
SRR15025142	PRJNA731148	AMPLICON	SAMN20013075	SRX11337078	SARS-CoV-2/Human/USA/TN-CDC-ASC210109545/2021	Illumina NovaSeq 6000	PAIRED	RT-PCR	VIRAL RNA	Severe acute respiratory syndrome coronavirus 2	Homo sapiens	ILLUMINA	2021-06-14	United States	North America	45	7567.65	7959	0.997492	226295320
SRR15025143	PRJNA731148	AMPLICON	SAMN20012796	SRX11337077	SARS-CoV-2/Human/USA/WA-CDC-ASC210109544/2021	Illumina NovaSeq 6000	PAIRED	RT-PCR	VIRAL RNA	Severe acute respiratory syndrome coronavirus 2	Homo sapiens	ILLUMINA	2021-06-12	United States	North America	48	6914.78	7772	0.987326	206772674
SRR15025144	PRJNA731148	AMPLICON	SAMN20013076	SRX11337076	SARS-CoV-2/Human/USA/TN-CDC-ASC210109543/2021	Illumina NovaSeq 6000	PAIRED	RT-PCR	VIRAL RNA	Severe acute respiratory syndrome coronavirus 2	Homo sapiens	ILLUMINA	2021-06-15	United States	North America	48	7066.42	7905	0.98756	211307298
SRR15025145	PRJNA731148	AMPLICON	SAMN20013077	SRX11337075	SARS-CoV-2/Human/USA/TN-CDC-ASC210109541/2021	Illumina NovaSeq 6000	PAIRED	RT-PCR	VIRAL RNA	Severe acute respiratory syndrome coronavirus 2	Homo sapiens	ILLUMINA	2021-06-15	United States	North America	61	7135.17	7834	0.997559	213363100
SRR15025146	PRJNA731148	AMPLICON	SAMN20013078	SRX11337074	SARS-CoV-2/Human/USA/TN-CDC-ASC210109540/2021	Illumina NovaSeq 6000	PAIRED	RT-PCR	VIRAL RNA	Severe acute respiratory syndrome coronavirus 2	Homo sapiens	ILLUMINA	2021-06-15	United States	North America	46	7014.71	7855	0.996255	209760848
SRR15025147	PRJNA731148	AMPLICON	SAMN20013079	SRX11337073	SARS-CoV-2/Human/USA/TN-CDC-ASC210109539/2021	Illumina NovaSeq 6000	PAIRED	RT-PCR	VIRAL RNA	Severe acute respiratory syndrome coronavirus 2	Homo sapiens	ILLUMINA	2021-06-15	United States	North America	50	6811.44	7693	0.997392	203682555
SRR15025148	PRJNA731148	AMPLICON	SAMN20013356	SRX11337072	SARS-CoV-2/Human/USA/GA-CDC-ASC210109538/2021	Illumina NovaSeq 6000	PAIRED	RT-PCR	VIRAL RNA	Severe acute respiratory syndrome coronavirus 2	Homo sapiens	ILLUMINA	2021-06-12	United States	North America	50	7443.76	7951	0.997458	222590805
SRR15025149	PRJNA731148	AMPLICON	SAMN20013261	SRX11337071	SARS-CoV-2/Human/USA/ME-CDC-ASC210109537/2021	Illumina NovaSeq 6000	PAIRED	RT-PCR	VIRAL RNA	Severe acute respiratory syndrome coronavirus 2	Homo sapiens	ILLUMINA	2021-06-14	United States	North America	33	5740.26	6643	0.997191	171650855
SRR15025150	PRJNA731148	AMPLICON	SAMN20014006	SRX11337070	SARS-CoV-2/Human/USA/AZ-CDC-ASC210109536/2021	Illumina NovaSeq 6000	PAIRED	RT-PCR	VIRAL RNA	Severe acute respiratory syndrome coronavirus 2	Homo sapiens	ILLUMINA	2021-06-14	United States	North America	50	7473.32	7939	0.997592	223474732
SRR15025151	PRJNA731148	AMPLICON	SAMN20013283	SRX11337069	SARS-CoV-2/Human/USA/LA-CDC-ASC210109535/2021	Illumina NovaSeq 6000	PAIRED	RT-PCR	VIRAL RNA	Severe acute respiratory syndrome coronavirus 2	Homo sapiens	ILLUMINA	2021-06-12	United States	North America	40	3895.26	3516	0.912316	116480055
SRR15025152	PRJNA731148	AMPLICON	SAMN20013199	SRX11337068	SARS-CoV-2/Human/USA/NC-CDC-ASC210109534/2021	Illumina NovaSeq 6000	PAIRED	RT-PCR	VIRAL RNA	Severe acute respiratory syndrome coronavirus 2	Homo sapiens	ILLUMINA	2021-06-12	United States	North America	42	3025.86	2329	0.969368	90482291
SRR15025153	PRJNA731148	AMPLICON	SAMN20013833	SRX11337067	SARS-CoV-2/Human/USA/CA-CDC-ASC210109532/2021	Illumina NovaSeq 6000	PAIRED	RT-PCR	VIRAL RNA	Severe acute respiratory syndrome coronavirus 2	Homo sapiens	ILLUMINA	2021-06-13	United States	North America	56	6275.61	7712	0.98562	187659564
SRR15025154	PRJNA731148	AMPLICON	SAMN20014007	SRX11337066	SARS-CoV-2/Human/USA/AZ-CDC-ASC210109531/2021	Illumina NovaSeq 6000	PAIRED	RT-PCR	VIRAL RNA	Severe acute respiratory syndrome coronavirus 2	Homo sapiens	ILLUMINA	2021-06-14	United States	North America	48	7314.9	7929	0.997458	218737334
SRR15025155	PRJNA731148	AMPLICON	SAMN20014008	SRX11337065	SARS-CoV-2/Human/USA/AZ-CDC-ASC210109530/2021	Illumina NovaSeq 6000	PAIRED	RT-PCR	VIRAL RNA	Severe acute respiratory syndrome coronavirus 2	Homo sapiens	ILLUMINA	2021-06-14	United States	North America	47	6926.61	7895	0.994248	207126319
SRR15025156	PRJNA731148	AMPLICON	SAMN20013647	SRX11337064	SARS-CoV-2/Human/USA/CO-CDC-ASC210109529/2021	Illumina NovaSeq 6000	PAIRED	RT-PCR	VIRAL RNA	Severe acute respiratory syndrome coronavirus 2	Homo sapiens	ILLUMINA	2021-06-13	United States	North America	50	7343.23	7902	0.996656	219584752
SRR15025157	PRJNA731148	AMPLICON	SAMN20013648	SRX11337063	SARS-CoV-2/Human/USA/CO-CDC-ASC210109528/2021	Illumina NovaSeq 6000	PAIRED	RT-PCR	VIRAL RNA	Severe acute respiratory syndrome coronavirus 2	Homo sapiens	ILLUMINA	2021-06-13	United States	North America	50	5465.58	6067	0.981975	163437110
SRR15025158	PRJNA731148	AMPLICON	SAMN20013649	SRX11337062	SARS-CoV-2/Human/USA/CO-CDC-ASC210109527/2021	Illumina NovaSeq 6000	PAIRED	RT-PCR	VIRAL RNA	Severe acute respiratory syndrome coronavirus 2	Homo sapiens	ILLUMINA	2021-06-13	United States	North America	47	6976.6	7793	0.997358	208621177
SRR15025160	PRJNA731148	AMPLICON	SAMN20012812	SRX11337060	SARS-CoV-2/Human/USA/UT-CDC-ASC210109524/2021	Illumina NovaSeq 6000	PAIRED	RT-PCR	VIRAL RNA	Severe acute respiratory syndrome coronavirus 2	Homo sapiens	ILLUMINA	2021-06-12	United States	North America	46	6217.83	7038	0.991606	185931805
SRR15025161	PRJNA731148	AMPLICON	SAMN20013834	SRX11337059	SARS-CoV-2/Human/USA/CA-CDC-ASC210109523/2021	Illumina NovaSeq 6000	PAIRED	RT-PCR	VIRAL RNA	Severe acute respiratory syndrome coronavirus 2	Homo sapiens	ILLUMINA	2021-06-13	United States	North America	44	5895.73	7051	0.978096	176300058
SRR15025162	PRJNA731148	AMPLICON	SAMN20013835	SRX11337058	SARS-CoV-2/Human/USA/CA-CDC-ASC210109522/2021	Illumina NovaSeq 6000	PAIRED	RT-PCR	VIRAL RNA	Severe acute respiratory syndrome coronavirus 2	Homo sapiens	ILLUMINA	2021-06-13	United States	North America	49	6565.51	7455	0.994783	196328531
SRR15025163	PRJNA731148	AMPLICON	SAMN20013553	SRX11337057	SARS-CoV-2/Human/USA/FL-CDC-ASC210109521/2021	Illumina NovaSeq 6000	PAIRED	RT-PCR	VIRAL RNA	Severe acute respiratory syndrome coronavirus 2	Homo sapiens	ILLUMINA	2021-06-14	United States	North America	40	7523.32	7947	0.997525	224969979
SRR15025165	PRJNA731148	AMPLICON	SAMN20014009	SRX11337055	SARS-CoV-2/Human/USA/AZ-CDC-ASC210109519/2021	Illumina NovaSeq 6000	PAIRED	RT-PCR	VIRAL RNA	Severe acute respiratory syndrome coronavirus 2	Homo sapiens	ILLUMINA	2021-06-11	United States	North America	50	6228.56	7071	0.990369	186252488
SRR15025166	PRJNA731148	AMPLICON	SAMN20013761	SRX11337054	SARS-CoV-2/Human/USA/CA-CDC-ASC210110070/2021	Illumina NovaSeq 6000	PAIRED	RT-PCR	VIRAL RNA	Severe acute respiratory syndrome coronavirus 2	Homo sapiens	ILLUMINA	2021-06-18	United States	North America	44	2574.16	2123	0.977494	76975002
SRR15025167	PRJNA731148	AMPLICON	SAMN20013116	SRX11337053	SARS-CoV-2/Human/USA/OR-CDC-ASC210110069/2021	Illumina NovaSeq 6000	PAIRED	RT-PCR	VIRAL RNA	Severe acute respiratory syndrome coronavirus 2	Homo sapiens	ILLUMINA	2021-06-18	United States	North America	44	4202.15	3650	0.953951	125656790
SRR15025168	PRJNA731148	AMPLICON	SAMN20013117	SRX11337052	SARS-CoV-2/Human/USA/OR-CDC-ASC210110068/2021	Illumina NovaSeq 6000	PAIRED	RT-PCR	VIRAL RNA	Severe acute respiratory syndrome coronavirus 2	Homo sapiens	ILLUMINA	2021-06-18	United States	North America	47	7308.37	7926	0.997392	218542077
SRR15025170	PRJNA731148	AMPLICON	SAMN20013762	SRX11337050	SARS-CoV-2/Human/USA/CA-CDC-ASC210110066/2021	Illumina NovaSeq 6000	PAIRED	RT-PCR	VIRAL RNA	Severe acute respiratory syndrome coronavirus 2	Homo sapiens	ILLUMINA	2021-06-18	United States	North America	46	7398.16	7949	0.997458	221227054
SRR15025172	PRJNA731148	AMPLICON	SAMN20013764	SRX11337048	SARS-CoV-2/Human/USA/CA-CDC-ASC210110063/2021	Illumina NovaSeq 6000	PAIRED	RT-PCR	VIRAL RNA	Severe acute respiratory syndrome coronavirus 2	Homo sapiens	ILLUMINA	2021-06-18	United States	North America	53	3828.11	2910	0.9485	114471992
SRR15025173	PRJNA731148	AMPLICON	SAMN20013765	SRX11337047	SARS-CoV-2/Human/USA/CA-CDC-ASC210110062/2021	Illumina NovaSeq 6000	PAIRED	RT-PCR	VIRAL RNA	Severe acute respiratory syndrome coronavirus 2	Homo sapiens	ILLUMINA	2021-06-18	United States	North America	42	3714.05	2844	0.915259	111061137
SRR15025174	PRJNA731148	AMPLICON	SAMN20013766	SRX11337046	SARS-CoV-2/Human/USA/CA-CDC-ASC210110061/2021	Illumina NovaSeq 6000	PAIRED	RT-PCR	VIRAL RNA	Severe acute respiratory syndrome coronavirus 2	Homo sapiens	ILLUMINA	2021-06-18	United States	North America	44	7438.4	7948	0.99699	222430326
SRR15025175	PRJNA731148	AMPLICON	SAMN20013767	SRX11337045	SARS-CoV-2/Human/USA/CA-CDC-ASC210110060/2021	Illumina NovaSeq 6000	PAIRED	RT-PCR	VIRAL RNA	Severe acute respiratory syndrome coronavirus 2	Homo sapiens	ILLUMINA	2021-06-18	United States	North America	48	7301.72	7936	0.997191	218343463
SRR15025176	PRJNA731148	AMPLICON	SAMN20013768	SRX11337044	SARS-CoV-2/Human/USA/CA-CDC-ASC210110059/2021	Illumina NovaSeq 6000	PAIRED	RT-PCR	VIRAL RNA	Severe acute respiratory syndrome coronavirus 2	Homo sapiens	ILLUMINA	2021-06-18	United States	North America	51	3537.66	2878	0.917567	105786503
SRR15025177	PRJNA731148	AMPLICON	SAMN20013339	SRX11337043	SARS-CoV-2/Human/USA/HI-CDC-ASC210110058/2021	Illumina NovaSeq 6000	PAIRED	RT-PCR	VIRAL RNA	Severe acute respiratory syndrome coronavirus 2	Homo sapiens	ILLUMINA	2021-06-17	United States	North America	43	7015.85	7821	0.997392	209794944
SRR15025178	PRJNA731148	AMPLICON	SAMN20013769	SRX11337042	SARS-CoV-2/Human/USA/CA-CDC-ASC210110057/2021	Illumina NovaSeq 6000	PAIRED	RT-PCR	VIRAL RNA	Severe acute respiratory syndrome coronavirus 2	Homo sapiens	ILLUMINA	2021-06-17	United States	North America	54	7249.13	7898	0.99592	216770740
SRR15025179	PRJNA731148	AMPLICON	SAMN20014028	SRX11337041	SARS-CoV-2/Human/USA/AL-CDC-ASC210110055/2021	Illumina NovaSeq 6000	PAIRED	RT-PCR	VIRAL RNA	Severe acute respiratory syndrome coronavirus 2	Homo sapiens	ILLUMINA	2021-06-18	United States	North America	41	6344.41	7726	0.995419	189716783
SRR15025180	PRJNA731148	AMPLICON	SAMN20014029	SRX11337040	SARS-CoV-2/Human/USA/AL-CDC-ASC210110054/2021	Illumina NovaSeq 6000	PAIRED	RT-PCR	VIRAL RNA	Severe acute respiratory syndrome coronavirus 2	Homo sapiens	ILLUMINA	2021-06-18	United States	North America	52	4831.36	5883	0.94422	144472208
SRR15025181	PRJNA731148	AMPLICON	SAMN20014030	SRX11337039	SARS-CoV-2/Human/USA/AL-CDC-ASC210110053/2021	Illumina NovaSeq 6000	PAIRED	RT-PCR	VIRAL RNA	Severe acute respiratory syndrome coronavirus 2	Homo sapiens	ILLUMINA	2021-06-18	United States	North America	38	5380.69	6578	0.950406	160898639
SRR15025182	PRJNA731148	AMPLICON	SAMN20013770	SRX11337038	SARS-CoV-2/Human/USA/CA-CDC-ASC210110052/2021	Illumina NovaSeq 6000	PAIRED	RT-PCR	VIRAL RNA	Severe acute respiratory syndrome coronavirus 2	Homo sapiens	ILLUMINA	2021-06-18	United States	North America	43	7005.14	7900	0.981206	209474775
SRR15025183	PRJNA731148	AMPLICON	SAMN20013771	SRX11337037	SARS-CoV-2/Human/USA/CA-CDC-ASC210110051/2021	Illumina NovaSeq 6000	PAIRED	RT-PCR	VIRAL RNA	Severe acute respiratory syndrome coronavirus 2	Homo sapiens	ILLUMINA	2021-06-18	United States	North America	42	7326.47	7915	0.996622	219083364
SRR15025184	PRJNA731148	AMPLICON	SAMN20013772	SRX11337036	SARS-CoV-2/Human/USA/CA-CDC-ASC210110050/2021	Illumina NovaSeq 6000	PAIRED	RT-PCR	VIRAL RNA	Severe acute respiratory syndrome coronavirus 2	Homo sapiens	ILLUMINA	2021-06-18	United States	North America	40	4856.37	6010	0.952179	145220161
SRR15025185	PRJNA731148	AMPLICON	SAMN20013477	SRX11337035	SARS-CoV-2/Human/USA/FL-CDC-ASC210110047/2021	Illumina NovaSeq 6000	PAIRED	RT-PCR	VIRAL RNA	Severe acute respiratory syndrome coronavirus 2	Homo sapiens	ILLUMINA	2021-06-18	United States	North America	41	7565.59	7954	0.996923	226233778
SRR15025186	PRJNA731148	AMPLICON	SAMN20013478	SRX11337034	SARS-CoV-2/Human/USA/FL-CDC-ASC210110046/2021	Illumina NovaSeq 6000	PAIRED	RT-PCR	VIRAL RNA	Severe acute respiratory syndrome coronavirus 2	Homo sapiens	ILLUMINA	2021-06-18	United States	North America	48	4528.58	4566	0.961375	135418070
SRR15025187	PRJNA731148	AMPLICON	SAMN20013000	SRX11337033	SARS-CoV-2/Human/USA/TX-CDC-ASC210110045/2021	Illumina NovaSeq 6000	PAIRED	RT-PCR	VIRAL RNA	Severe acute respiratory syndrome coronavirus 2	Homo sapiens	ILLUMINA	2021-06-18	United States	North America	42	7233.39	7916	0.997392	216300000
SRR15025188	PRJNA731148	AMPLICON	SAMN20013001	SRX11337032	SARS-CoV-2/Human/USA/TX-CDC-ASC210110044/2021	Illumina NovaSeq 6000	PAIRED	RT-PCR	VIRAL RNA	Severe acute respiratory syndrome coronavirus 2	Homo sapiens	ILLUMINA	2021-06-16	United States	North America	86	4670.15	4515	0.969936	139651588
SRR15025189	PRJNA731148	AMPLICON	SAMN20013773	SRX11337031	SARS-CoV-2/Human/USA/CA-CDC-ASC210110043/2021	Illumina NovaSeq 6000	PAIRED	RT-PCR	VIRAL RNA	Severe acute respiratory syndrome coronavirus 2	Homo sapiens	ILLUMINA	2021-06-18	United States	North America	46	6911.11	7723	0.987326	206663052
SRR15025190	PRJNA731148	AMPLICON	SAMN20013222	SRX11337030	SARS-CoV-2/Human/USA/MO-CDC-ASC210110042/2021	Illumina NovaSeq 6000	PAIRED	RT-PCR	VIRAL RNA	Severe acute respiratory syndrome coronavirus 2	Homo sapiens	ILLUMINA	2021-06-18	United States	North America	44	5805.97	6828	0.965488	173616009
SRR15025191	PRJNA731148	AMPLICON	SAMN20013002	SRX11337029	SARS-CoV-2/Human/USA/TX-CDC-ASC210110041/2021	Illumina NovaSeq 6000	PAIRED	RT-PCR	VIRAL RNA	Severe acute respiratory syndrome coronavirus 2	Homo sapiens	ILLUMINA	2021-06-16	United States	North America	48	4625.24	4733	0.975755	138308558
SRR15025193	PRJNA731148	AMPLICON	SAMN20013004	SRX11337027	SARS-CoV-2/Human/USA/TX-CDC-ASC210110038/2021	Illumina NovaSeq 6000	PAIRED	RT-PCR	VIRAL RNA	Severe acute respiratory syndrome coronavirus 2	Homo sapiens	ILLUMINA	2021-06-17	United States	North America	41	6954.73	7823	0.97124	207967223
SRR15025194	PRJNA731148	AMPLICON	SAMN20013774	SRX11337026	SARS-CoV-2/Human/USA/CA-CDC-ASC210110037/2021	Illumina NovaSeq 6000	PAIRED	RT-PCR	VIRAL RNA	Severe acute respiratory syndrome coronavirus 2	Homo sapiens	ILLUMINA	2021-06-17	United States	North America	55	7585.63	7960	0.997592	226833066
SRR15025195	PRJNA731148	AMPLICON	SAMN20013084	SRX11337025	SARS-CoV-2/Human/USA/SC-CDC-ASC210110036/2021	Illumina NovaSeq 6000	PAIRED	RT-PCR	VIRAL RNA	Severe acute respiratory syndrome coronavirus 2	Homo sapiens	ILLUMINA	2021-06-17	United States	North America	57	5504.53	7421	0.902752	164602061
SRR15025196	PRJNA731148	AMPLICON	SAMN20013479	SRX11337024	SARS-CoV-2/Human/USA/FL-CDC-ASC210110034/2021	Illumina NovaSeq 6000	PAIRED	RT-PCR	VIRAL RNA	Severe acute respiratory syndrome coronavirus 2	Homo sapiens	ILLUMINA	2021-06-17	United States	North America	40	7514.55	7949	0.997525	224707678
SRR15025197	PRJNA731148	AMPLICON	SAMN20013139	SRX11337023	SARS-CoV-2/Human/USA/OH-CDC-ASC210110033/2021	Illumina NovaSeq 6000	PAIRED	RT-PCR	VIRAL RNA	Severe acute respiratory syndrome coronavirus 2	Homo sapiens	ILLUMINA	2021-06-17	United States	North America	54	7506.83	7946	0.998529	224476714
SRR15025198	PRJNA731148	AMPLICON	SAMN20013836	SRX11337022	SARS-CoV-2/Human/USA/CA-CDC-ASC210109518/2021	Illumina NovaSeq 6000	PAIRED	RT-PCR	VIRAL RNA	Severe acute respiratory syndrome coronavirus 2	Homo sapiens	ILLUMINA	2021-06-14	United States	North America	54	7302.23	7930	0.997392	218358503
SRR15025199	PRJNA731148	AMPLICON	SAMN20013127	SRX11337021	SARS-CoV-2/Human/USA/OR-CDC-ASC210109516/2021	Illumina NovaSeq 6000	PAIRED	RT-PCR	VIRAL RNA	Severe acute respiratory syndrome coronavirus 2	Homo sapiens	ILLUMINA	2021-06-13	United States	North America	47	6846.54	7838	0.99271	204731971
SRR15025200	PRJNA731148	AMPLICON	SAMN20013128	SRX11337020	SARS-CoV-2/Human/USA/OR-CDC-ASC210109515/2021	Illumina NovaSeq 6000	PAIRED	RT-PCR	VIRAL RNA	Severe acute respiratory syndrome coronavirus 2	Homo sapiens	ILLUMINA	2021-06-13	United States	North America	47	6165.88	7304	0.975086	184378196
SRR15025201	PRJNA731148	AMPLICON	SAMN20013129	SRX11337019	SARS-CoV-2/Human/USA/OR-CDC-ASC210109514/2021	Illumina NovaSeq 6000	PAIRED	RT-PCR	VIRAL RNA	Severe acute respiratory syndrome coronavirus 2	Homo sapiens	ILLUMINA	2021-06-14	United States	North America	46	6961.93	7917	0.98659	208182520
SRR15025202	PRJNA731148	AMPLICON	SAMN20013650	SRX11337018	SARS-CoV-2/Human/USA/CO-CDC-ASC210109513/2021	Illumina NovaSeq 6000	PAIRED	RT-PCR	VIRAL RNA	Severe acute respiratory syndrome coronavirus 2	Homo sapiens	ILLUMINA	2021-06-12	United States	North America	49	6489.84	7843	0.969435	194065693
SRR15025203	PRJNA731148	AMPLICON	SAMN20013555	SRX11337017	SARS-CoV-2/Human/USA/FL-CDC-ASC210109510/2021	Illumina NovaSeq 6000	PAIRED	RT-PCR	VIRAL RNA	Severe acute respiratory syndrome coronavirus 2	Homo sapiens	ILLUMINA	2021-06-14	United States	North America	54	4249.45	4173	0.923887	127071287
SRR15025204	PRJNA731148	AMPLICON	SAMN20013556	SRX11337016	SARS-CoV-2/Human/USA/FL-CDC-ASC210109509/2021	Illumina NovaSeq 6000	PAIRED	RT-PCR	VIRAL RNA	Severe acute respiratory syndrome coronavirus 2	Homo sapiens	ILLUMINA	2021-06-14	United States	North America	46	6567.32	7605	0.987393	196382579
SRR15025205	PRJNA731148	AMPLICON	SAMN20013557	SRX11337015	SARS-CoV-2/Human/USA/FL-CDC-ASC210109508/2021	Illumina NovaSeq 6000	PAIRED	RT-PCR	VIRAL RNA	Severe acute respiratory syndrome coronavirus 2	Homo sapiens	ILLUMINA	2021-06-14	United States	North America	52	5238.67	5602	0.985152	156651955
SRR15025206	PRJNA731148	AMPLICON	SAMN20013330	SRX11337014	SARS-CoV-2/Human/USA/ID-CDC-ASC210109507/2021	Illumina NovaSeq 6000	PAIRED	RT-PCR	VIRAL RNA	Severe acute respiratory syndrome coronavirus 2	Homo sapiens	ILLUMINA	2021-06-14	United States	North America	48	7144.42	7854	0.997358	213639736
SRR15025207	PRJNA731148	AMPLICON	SAMN20013837	SRX11337013	SARS-CoV-2/Human/USA/CA-CDC-ASC210109506/2021	Illumina NovaSeq 6000	PAIRED	RT-PCR	VIRAL RNA	Severe acute respiratory syndrome coronavirus 2	Homo sapiens	ILLUMINA	2021-06-14	United States	North America	47	7316.23	7934	0.997693	218777173
SRR15025208	PRJNA731148	AMPLICON	SAMN20013143	SRX11337012	SARS-CoV-2/Human/USA/NY-CDC-ASC210109505/2021	Illumina NovaSeq 6000	PAIRED	RT-PCR	VIRAL RNA	Severe acute respiratory syndrome coronavirus 2	Homo sapiens	ILLUMINA	2021-06-14	United States	North America	35	7589.55	7951	0.998729	226950311
SRR15025209	PRJNA731148	AMPLICON	SAMN20012793	SRX11337011	SARS-CoV-2/Human/USA/WI-CDC-ASC210109504/2021	Illumina NovaSeq 6000	PAIRED	RT-PCR	VIRAL RNA	Severe acute respiratory syndrome coronavirus 2	Homo sapiens	ILLUMINA	2021-06-14	United States	North America	48	4391.52	4189	0.987359	131319684
SRR15025210	PRJNA731148	AMPLICON	SAMN20013023	SRX11337010	SARS-CoV-2/Human/USA/TX-CDC-ASC210109503/2021	Illumina NovaSeq 6000	PAIRED	RT-PCR	VIRAL RNA	Severe acute respiratory syndrome coronavirus 2	Homo sapiens	ILLUMINA	2021-06-13	United States	North America	50	6594.42	7868	0.990101	197192876
SRR15025211	PRJNA731148	AMPLICON	SAMN20013838	SRX11337009	SARS-CoV-2/Human/USA/CA-CDC-ASC210109501/2021	Illumina NovaSeq 6000	PAIRED	RT-PCR	VIRAL RNA	Severe acute respiratory syndrome coronavirus 2	Homo sapiens	ILLUMINA	2021-06-14	United States	North America	48	6655.33	7878	0.981875	199014385
SRR15025212	PRJNA731148	AMPLICON	SAMN20013839	SRX11337008	SARS-CoV-2/Human/USA/CA-CDC-ASC210109498/2021	Illumina NovaSeq 6000	PAIRED	RT-PCR	VIRAL RNA	Severe acute respiratory syndrome coronavirus 2	Homo sapiens	ILLUMINA	2021-06-14	United States	North America	43	4222.67	3960	0.971809	126270573
SRR15025213	PRJNA731148	AMPLICON	SAMN20014034	SRX11337007	SARS-CoV-2/Human/USA/AL-CDC-ASC210109496/2021	Illumina NovaSeq 6000	PAIRED	RT-PCR	VIRAL RNA	Severe acute respiratory syndrome coronavirus 2	Homo sapiens	ILLUMINA	2021-06-14	United States	North America	49	7172.03	7925	0.987158	214465333
SRR15025214	PRJNA731148	AMPLICON	SAMN20013840	SRX11337006	SARS-CoV-2/Human/USA/CA-CDC-ASC210109495/2021	Illumina NovaSeq 6000	PAIRED	RT-PCR	VIRAL RNA	Severe acute respiratory syndrome coronavirus 2	Homo sapiens	ILLUMINA	2021-06-13	United States	North America	42	7197.53	7923	0.99388	215227827
SRR15025215	PRJNA731148	AMPLICON	SAMN20014035	SRX11337005	SARS-CoV-2/Human/USA/AL-CDC-ASC210109494/2021	Illumina NovaSeq 6000	PAIRED	RT-PCR	VIRAL RNA	Severe acute respiratory syndrome coronavirus 2	Homo sapiens	ILLUMINA	2021-06-14	United States	North America	50	5905.23	7595	0.954352	176584118
SRR15025218	PRJNA731148	AMPLICON	SAMN20012814	SRX11337002	SARS-CoV-2/Human/USA/UT-CDC-ASC210109490/2021	Illumina NovaSeq 6000	PAIRED	RT-PCR	VIRAL RNA	Severe acute respiratory syndrome coronavirus 2	Homo sapiens	ILLUMINA	2021-06-14	United States	North America	52	7117.57	7924	0.998529	212836658
SRR15025219	PRJNA731148	AMPLICON	SAMN20013558	SRX11337001	SARS-CoV-2/Human/USA/FL-CDC-ASC210109488/2021	Illumina NovaSeq 6000	PAIRED	RT-PCR	VIRAL RNA	Severe acute respiratory syndrome coronavirus 2	Homo sapiens	ILLUMINA	2021-06-14	United States	North America	49	3397.56	2229	0.941912	101597180
SRR15025221	PRJNA731148	AMPLICON	SAMN20013025	SRX11336999	SARS-CoV-2/Human/USA/TX-CDC-ASC210109486/2021	Illumina NovaSeq 6000	PAIRED	RT-PCR	VIRAL RNA	Severe acute respiratory syndrome coronavirus 2	Homo sapiens	ILLUMINA	2021-06-13	United States	North America	46	3272.78	2297	0.953349	97865888
SRR15025222	PRJNA731148	AMPLICON	SAMN20013841	SRX11336998	SARS-CoV-2/Human/USA/CA-CDC-ASC210109485/2021	Illumina NovaSeq 6000	PAIRED	RT-PCR	VIRAL RNA	Severe acute respiratory syndrome coronavirus 2	Homo sapiens	ILLUMINA	2021-06-14	United States	North America	49	7559.13	7955	0.997659	226040732
SRR15025225	PRJNA731148	AMPLICON	SAMN20013210	SRX11336995	SARS-CoV-2/Human/USA/MS-CDC-ASC210109478/2021	Illumina NovaSeq 6000	PAIRED	RT-PCR	VIRAL RNA	Severe acute respiratory syndrome coronavirus 2	Homo sapiens	ILLUMINA	2021-06-13	United States	North America	47	6587.67	7690	0.971943	196991226
SRR15025226	PRJNA731148	AMPLICON	SAMN20013561	SRX11336994	SARS-CoV-2/Human/USA/FL-CDC-ASC210109477/2021	Illumina NovaSeq 6000	PAIRED	RT-PCR	VIRAL RNA	Severe acute respiratory syndrome coronavirus 2	Homo sapiens	ILLUMINA	2021-06-13	United States	North America	51	6828.36	7902	0.99378	204188378
SRR15025227	PRJNA731148	AMPLICON	SAMN20012815	SRX11336993	SARS-CoV-2/Human/USA/UT-CDC-ASC210109476/2021	Illumina NovaSeq 6000	PAIRED	RT-PCR	VIRAL RNA	Severe acute respiratory syndrome coronavirus 2	Homo sapiens	ILLUMINA	2021-06-13	United States	North America	47	5853.71	7265	0.962679	175043432
SRR15025228	PRJNA731148	AMPLICON	SAMN20013842	SRX11336992	SARS-CoV-2/Human/USA/CA-CDC-ASC210109473/2021	Illumina NovaSeq 6000	PAIRED	RT-PCR	VIRAL RNA	Severe acute respiratory syndrome coronavirus 2	Homo sapiens	ILLUMINA	2021-06-14	United States	North America	46	6965.16	7837	0.996522	208279125
SRR15025229	PRJNA731148	AMPLICON	SAMN20013026	SRX11336991	SARS-CoV-2/Human/USA/TX-CDC-ASC210109472/2021	Illumina NovaSeq 6000	PAIRED	RT-PCR	VIRAL RNA	Severe acute respiratory syndrome coronavirus 2	Homo sapiens	ILLUMINA	2021-06-12	United States	North America	53	6685.15	7744	0.991439	199906160
SRR15025231	PRJNA731148	AMPLICON	SAMN20013290	SRX11336989	SARS-CoV-2/Human/USA/KY-CDC-ASC210109469/2021	Illumina NovaSeq 6000	PAIRED	RT-PCR	VIRAL RNA	Severe acute respiratory syndrome coronavirus 2	Homo sapiens	ILLUMINA	2021-06-14	United States	North America	51	6917.49	7889	0.991773	206853850
SRR15025232	PRJNA731148	AMPLICON	SAMN20013562	SRX11336988	SARS-CoV-2/Human/USA/FL-CDC-ASC210109468/2021	Illumina NovaSeq 6000	PAIRED	RT-PCR	VIRAL RNA	Severe acute respiratory syndrome coronavirus 2	Homo sapiens	ILLUMINA	2021-06-14	United States	North America	47	7278.54	7915	0.998294	217650291
SRR15025233	PRJNA731148	AMPLICON	SAMN20013284	SRX11336987	SARS-CoV-2/Human/USA/LA-CDC-ASC210109467/2021	Illumina NovaSeq 6000	PAIRED	RT-PCR	VIRAL RNA	Severe acute respiratory syndrome coronavirus 2	Homo sapiens	ILLUMINA	2021-06-13	United States	North America	51	5937.27	7342	0.969936	177542326
SRR15025234	PRJNA731148	AMPLICON	SAMN20012816	SRX11336986	SARS-CoV-2/Human/USA/UT-CDC-ASC210109466/2021	Illumina NovaSeq 6000	PAIRED	RT-PCR	VIRAL RNA	Severe acute respiratory syndrome coronavirus 2	Homo sapiens	ILLUMINA	2021-06-14	United States	North America	63	4053.38	3462	0.930843	121208214
SRR15025235	PRJNA731148	AMPLICON	SAMN20013291	SRX11336985	SARS-CoV-2/Human/USA/KY-CDC-ASC210109465/2021	Illumina NovaSeq 6000	PAIRED	RT-PCR	VIRAL RNA	Severe acute respiratory syndrome coronavirus 2	Homo sapiens	ILLUMINA	2021-06-13	United States	North America	44	6896.16	7915	0.97435	206215866
SRR15025236	PRJNA731148	AMPLICON	SAMN20013254	SRX11336984	SARS-CoV-2/Human/USA/MI-CDC-ASC210109464/2021	Illumina NovaSeq 6000	PAIRED	RT-PCR	VIRAL RNA	Severe acute respiratory syndrome coronavirus 2	Homo sapiens	ILLUMINA	2021-06-14	United States	North America	70	4744.31	5570	0.937297	141869042
SRR15025237	PRJNA731148	AMPLICON	SAMN20013357	SRX11336983	SARS-CoV-2/Human/USA/GA-CDC-ASC210109462/2021	Illumina NovaSeq 6000	PAIRED	RT-PCR	VIRAL RNA	Severe acute respiratory syndrome coronavirus 2	Homo sapiens	ILLUMINA	2021-06-14	United States	North America	48	5912.63	7332	0.971173	176805497
SRR15025239	PRJNA731148	AMPLICON	SAMN20013564	SRX11336981	SARS-CoV-2/Human/USA/FL-CDC-ASC210109459/2021	Illumina NovaSeq 6000	PAIRED	RT-PCR	VIRAL RNA	Severe acute respiratory syndrome coronavirus 2	Homo sapiens	ILLUMINA	2021-06-14	United States	North America	53	6226.03	7792	0.979868	186176921
SRR15025240	PRJNA731148	AMPLICON	SAMN20013027	SRX11336980	SARS-CoV-2/Human/USA/TX-CDC-ASC210109458/2021	Illumina NovaSeq 6000	PAIRED	RT-PCR	VIRAL RNA	Severe acute respiratory syndrome coronavirus 2	Homo sapiens	ILLUMINA	2021-06-13	United States	North America	46	7225.51	7890	0.995853	216064354
SRR15025241	PRJNA731148	AMPLICON	SAMN20013232	SRX11336979	SARS-CoV-2/Human/USA/MO-CDC-ASC210109457/2021	Illumina NovaSeq 6000	PAIRED	RT-PCR	VIRAL RNA	Severe acute respiratory syndrome coronavirus 2	Homo sapiens	ILLUMINA	2021-06-14	United States	North America	42	5354.28	6066	0.963683	160109006
SRR15025244	PRJNA731148	AMPLICON	SAMN20013845	SRX11336976	SARS-CoV-2/Human/USA/CA-CDC-ASC210109453/2021	Illumina NovaSeq 6000	PAIRED	RT-PCR	VIRAL RNA	Severe acute respiratory syndrome coronavirus 2	Homo sapiens	ILLUMINA	2021-06-13	United States	North America	47	7047.98	7903	0.990971	210755796
SRR15025245	PRJNA731148	AMPLICON	SAMN20013028	SRX11336975	SARS-CoV-2/Human/USA/TX-CDC-ASC210109452/2021	Illumina NovaSeq 6000	PAIRED	RT-PCR	VIRAL RNA	Severe acute respiratory syndrome coronavirus 2	Homo sapiens	ILLUMINA	2021-06-14	United States	North America	42	7023.12	7897	0.994181	210012259
SRR15025248	PRJNA731148	AMPLICON	SAMN20013846	SRX11336972	SARS-CoV-2/Human/USA/CA-CDC-ASC210109449/2021	Illumina NovaSeq 6000	PAIRED	RT-PCR	VIRAL RNA	Severe acute respiratory syndrome coronavirus 2	Homo sapiens	ILLUMINA	2021-06-14	United States	North America	50	6619.81	7627	0.983814	197952083
SRR15025249	PRJNA731148	AMPLICON	SAMN20013847	SRX11336971	SARS-CoV-2/Human/USA/CA-CDC-ASC210109448/2021	Illumina NovaSeq 6000	PAIRED	RT-PCR	VIRAL RNA	Severe acute respiratory syndrome coronavirus 2	Homo sapiens	ILLUMINA	2021-06-14	United States	North America	52	5348.15	6757	0.960639	159925787
SRR15025251	PRJNA731148	AMPLICON	SAMN20013030	SRX11336969	SARS-CoV-2/Human/USA/TX-CDC-ASC210109446/2021	Illumina NovaSeq 6000	PAIRED	RT-PCR	VIRAL RNA	Severe acute respiratory syndrome coronavirus 2	Homo sapiens	ILLUMINA	2021-06-14	United States	North America	41	6933.94	7756	0.996188	207345626
SRR15025252	PRJNA731148	AMPLICON	SAMN20013848	SRX11336968	SARS-CoV-2/Human/USA/CA-CDC-ASC210109443/2021	Illumina NovaSeq 6000	PAIRED	RT-PCR	VIRAL RNA	Severe acute respiratory syndrome coronavirus 2	Homo sapiens	ILLUMINA	2021-06-14	United States	North America	47	6840.3	7704	0.987125	204545378
SRR15025253	PRJNA731148	AMPLICON	SAMN20013565	SRX11336967	SARS-CoV-2/Human/USA/FL-CDC-ASC210109441/2021	Illumina NovaSeq 6000	PAIRED	RT-PCR	VIRAL RNA	Severe acute respiratory syndrome coronavirus 2	Homo sapiens	ILLUMINA	2021-06-14	United States	North America	47	4897.39	5375	0.962311	146446743
SRR15025254	PRJNA731148	AMPLICON	SAMN20013566	SRX11336966	SARS-CoV-2/Human/USA/FL-CDC-ASC210109439/2021	Illumina NovaSeq 6000	PAIRED	RT-PCR	VIRAL RNA	Severe acute respiratory syndrome coronavirus 2	Homo sapiens	ILLUMINA	2021-06-13	United States	North America	52	4895.81	5126	0.993078	146399293
SRR15025255	PRJNA731148	AMPLICON	SAMN20013263	SRX11336965	SARS-CoV-2/Human/USA/MD-CDC-ASC210109438/2021	Illumina NovaSeq 6000	PAIRED	RT-PCR	VIRAL RNA	Severe acute respiratory syndrome coronavirus 2	Homo sapiens	ILLUMINA	2021-06-12	United States	North America	56	6417.98	7840	0.983212	191916980
SRR15025256	PRJNA731148	AMPLICON	SAMN20013567	SRX11336964	SARS-CoV-2/Human/USA/FL-CDC-ASC210109437/2021	Illumina NovaSeq 6000	PAIRED	RT-PCR	VIRAL RNA	Severe acute respiratory syndrome coronavirus 2	Homo sapiens	ILLUMINA	2021-06-14	United States	North America	49	6853.53	7871	0.981407	204941117
SRR15025257	PRJNA731148	AMPLICON	SAMN20013568	SRX11336963	SARS-CoV-2/Human/USA/FL-CDC-ASC210109436/2021	Illumina NovaSeq 6000	PAIRED	RT-PCR	VIRAL RNA	Severe acute respiratory syndrome coronavirus 2	Homo sapiens	ILLUMINA	2021-06-14	United States	North America	51	6086.72	6978	0.993211	182011153
SRR15025258	PRJNA731148	AMPLICON	SAMN20012817	SRX11336962	SARS-CoV-2/Human/USA/UT-CDC-ASC210109435/2021	Illumina NovaSeq 6000	PAIRED	RT-PCR	VIRAL RNA	Severe acute respiratory syndrome coronavirus 2	Homo sapiens	ILLUMINA	2021-06-15	United States	North America	49	4384.12	4097	0.972712	131098327
SRR15025259	PRJNA731148	AMPLICON	SAMN20013177	SRX11336961	SARS-CoV-2/Human/USA/NE-CDC-ASC210109433/2021	Illumina NovaSeq 6000	PAIRED	RT-PCR	VIRAL RNA	Severe acute respiratory syndrome coronavirus 2	Homo sapiens	ILLUMINA	2021-06-12	United States	North America	41	6795.38	7860	0.981473	203202116
SRR15025260	PRJNA731148	AMPLICON	SAMN20013324	SRX11336960	SARS-CoV-2/Human/USA/IL-CDC-ASC210109432/2021	Illumina NovaSeq 6000	PAIRED	RT-PCR	VIRAL RNA	Severe acute respiratory syndrome coronavirus 2	Homo sapiens	ILLUMINA	2021-06-14	United States	North America	49	7192.04	7919	0.997157	215063559
SRR15025261	PRJNA731148	AMPLICON	SAMN20013233	SRX11336959	SARS-CoV-2/Human/USA/MO-CDC-ASC210109431/2021	Illumina NovaSeq 6000	PAIRED	RT-PCR	VIRAL RNA	Severe acute respiratory syndrome coronavirus 2	Homo sapiens	ILLUMINA	2021-06-14	United States	North America	46	5556.67	6225	0.978564	166161174
SRR15025262	PRJNA731148	AMPLICON	SAMN20013569	SRX11336958	SARS-CoV-2/Human/USA/FL-CDC-ASC210109430/2021	Illumina NovaSeq 6000	PAIRED	RT-PCR	VIRAL RNA	Severe acute respiratory syndrome coronavirus 2	Homo sapiens	ILLUMINA	2021-06-14	United States	North America	43	3992.06	3228	0.970638	119374558
SRR15025264	PRJNA731148	AMPLICON	SAMN20013334	SRX11336956	SARS-CoV-2/Human/USA/IA-CDC-ASC210109428/2021	Illumina NovaSeq 6000	PAIRED	RT-PCR	VIRAL RNA	Severe acute respiratory syndrome coronavirus 2	Homo sapiens	ILLUMINA	2021-06-14	United States	North America	54	7047.55	7833	0.985988	210742861
SRR15025265	PRJNA731148	AMPLICON	SAMN20013570	SRX11336955	SARS-CoV-2/Human/USA/FL-CDC-ASC210109427/2021	Illumina NovaSeq 6000	PAIRED	RT-PCR	VIRAL RNA	Severe acute respiratory syndrome coronavirus 2	Homo sapiens	ILLUMINA	2021-06-13	United States	North America	57	7088.53	7904	0.995753	211968379
SRR15025266	PRJNA731148	AMPLICON	SAMN20013264	SRX11336954	SARS-CoV-2/Human/USA/MD-CDC-ASC210109426/2021	Illumina NovaSeq 6000	PAIRED	RT-PCR	VIRAL RNA	Severe acute respiratory syndrome coronavirus 2	Homo sapiens	ILLUMINA	2021-06-13	United States	North America	51	7247.31	7909	0.997492	216716349
SRR15025267	PRJNA731148	AMPLICON	SAMN20012794	SRX11336953	SARS-CoV-2/Human/USA/WI-CDC-ASC210109425/2021	Illumina NovaSeq 6000	PAIRED	RT-PCR	VIRAL RNA	Severe acute respiratory syndrome coronavirus 2	Homo sapiens	ILLUMINA	2021-06-14	United States	North America	50	7244.96	7935	0.997559	216645901
SRR15025268	PRJNA731148	AMPLICON	SAMN20013265	SRX11336952	SARS-CoV-2/Human/USA/MD-CDC-ASC210109424/2021	Illumina NovaSeq 6000	PAIRED	RT-PCR	VIRAL RNA	Severe acute respiratory syndrome coronavirus 2	Homo sapiens	ILLUMINA	2021-06-13	United States	North America	64	4009	3333	0.915493	119881147
SRR15025269	PRJNA731148	AMPLICON	SAMN20013266	SRX11336951	SARS-CoV-2/Human/USA/MD-CDC-ASC210109423/2021	Illumina NovaSeq 6000	PAIRED	RT-PCR	VIRAL RNA	Severe acute respiratory syndrome coronavirus 2	Homo sapiens	ILLUMINA	2021-06-13	United States	North America	45	7306.58	7895	0.997525	218488752
SRR15025270	PRJNA731148	AMPLICON	SAMN20013849	SRX11336950	SARS-CoV-2/Human/USA/CA-CDC-ASC210109421/2021	Illumina NovaSeq 6000	PAIRED	RT-PCR	VIRAL RNA	Severe acute respiratory syndrome coronavirus 2	Homo sapiens	ILLUMINA	2021-06-14	United States	North America	49	7301.24	7905	0.997291	218328962
SRR15025272	PRJNA731148	AMPLICON	SAMN20013572	SRX11336948	SARS-CoV-2/Human/USA/FL-CDC-ASC210109417/2021	Illumina NovaSeq 6000	PAIRED	RT-PCR	VIRAL RNA	Severe acute respiratory syndrome coronavirus 2	Homo sapiens	ILLUMINA	2021-06-14	United States	North America	47	6113.7	7630	0.977661	182817848
SRR15025273	PRJNA731148	AMPLICON	SAMN20013246	SRX11336947	SARS-CoV-2/Human/USA/MN-CDC-ASC210109416/2021	Illumina NovaSeq 6000	PAIRED	RT-PCR	VIRAL RNA	Severe acute respiratory syndrome coronavirus 2	Homo sapiens	ILLUMINA	2021-06-14	United States	North America	51	2652.46	1555	0.953884	79316510
SRR15025274	PRJNA731148	AMPLICON	SAMN20013573	SRX11336946	SARS-CoV-2/Human/USA/FL-CDC-ASC210109415/2021	Illumina NovaSeq 6000	PAIRED	RT-PCR	VIRAL RNA	Severe acute respiratory syndrome coronavirus 2	Homo sapiens	ILLUMINA	2021-06-14	United States	North America	48	3606.53	3309	0.952012	107846049
SRR15025275	PRJNA731148	AMPLICON	SAMN20013574	SRX11336945	SARS-CoV-2/Human/USA/FL-CDC-ASC210109413/2021	Illumina NovaSeq 6000	PAIRED	RT-PCR	VIRAL RNA	Severe acute respiratory syndrome coronavirus 2	Homo sapiens	ILLUMINA	2021-06-14	United States	North America	51	6904.66	7836	0.99184	206470135
SRR15025276	PRJNA731148	AMPLICON	SAMN20013200	SRX11336944	SARS-CoV-2/Human/USA/NC-CDC-ASC210109412/2021	Illumina NovaSeq 6000	PAIRED	RT-PCR	VIRAL RNA	Severe acute respiratory syndrome coronavirus 2	Homo sapiens	ILLUMINA	2021-06-14	United States	North America	46	6758.19	7864	0.992676	202090037
SRR15025277	PRJNA731148	AMPLICON	SAMN20013144	SRX11336943	SARS-CoV-2/Human/USA/NY-CDC-ASC210109411/2021	Illumina NovaSeq 6000	PAIRED	RT-PCR	VIRAL RNA	Severe acute respiratory syndrome coronavirus 2	Homo sapiens	ILLUMINA	2021-06-14	United States	North America	51	6126.77	7770	0.974484	183208795
SRR15025278	PRJNA731148	AMPLICON	SAMN20013106	SRX11336942	SARS-CoV-2/Human/USA/PA-CDC-ASC210109409/2021	Illumina NovaSeq 6000	PAIRED	RT-PCR	VIRAL RNA	Severe acute respiratory syndrome coronavirus 2	Homo sapiens	ILLUMINA	2021-06-14	United States	North America	50	7422.29	7940	0.998529	221948627
SRR15025279	PRJNA731148	AMPLICON	SAMN20013107	SRX11336941	SARS-CoV-2/Human/USA/PA-CDC-ASC210109408/2021	Illumina NovaSeq 6000	PAIRED	RT-PCR	VIRAL RNA	Severe acute respiratory syndrome coronavirus 2	Homo sapiens	ILLUMINA	2021-06-14	United States	North America	52	7323.75	7923	0.997626	219002083
SRR15025280	PRJNA731148	AMPLICON	SAMN20013108	SRX11336940	SARS-CoV-2/Human/USA/PA-CDC-ASC210109407/2021	Illumina NovaSeq 6000	PAIRED	RT-PCR	VIRAL RNA	Severe acute respiratory syndrome coronavirus 2	Homo sapiens	ILLUMINA	2021-06-14	United States	North America	50	6734.79	7819	0.983112	201390542
SRR15025283	PRJNA731148	AMPLICON	SAMN20013234	SRX11336937	SARS-CoV-2/Human/USA/MO-CDC-ASC210109402/2021	Illumina NovaSeq 6000	PAIRED	RT-PCR	VIRAL RNA	Severe acute respiratory syndrome coronavirus 2	Homo sapiens	ILLUMINA	2021-06-14	United States	North America	52	5160.62	6280	0.967963	154318011
SRR15025284	PRJNA731148	AMPLICON	SAMN20013300	SRX11336936	SARS-CoV-2/Human/USA/IN-CDC-ASC210109400/2021	Illumina NovaSeq 6000	PAIRED	RT-PCR	VIRAL RNA	Severe acute respiratory syndrome coronavirus 2	Homo sapiens	ILLUMINA	2021-06-14	United States	North America	49	4607.87	5095	0.932515	137789114
SRR15025285	PRJNA731148	AMPLICON	SAMN20013576	SRX11336935	SARS-CoV-2/Human/USA/FL-CDC-ASC210109399/2021	Illumina NovaSeq 6000	PAIRED	RT-PCR	VIRAL RNA	Severe acute respiratory syndrome coronavirus 2	Homo sapiens	ILLUMINA	2021-06-14	United States	North America	50	7224.5	7911	0.996388	216034360
SRR15025286	PRJNA731148	AMPLICON	SAMN20014010	SRX11336934	SARS-CoV-2/Human/USA/AZ-CDC-ASC210109398/2021	Illumina NovaSeq 6000	PAIRED	RT-PCR	VIRAL RNA	Severe acute respiratory syndrome coronavirus 2	Homo sapiens	ILLUMINA	2021-06-14	United States	North America	51	7265.36	7930	0.996823	217256027
SRR15025287	PRJNA731148	AMPLICON	SAMN20013031	SRX11336933	SARS-CoV-2/Human/USA/TX-CDC-ASC210109397/2021	Illumina NovaSeq 6000	PAIRED	RT-PCR	VIRAL RNA	Severe acute respiratory syndrome coronavirus 2	Homo sapiens	ILLUMINA	2021-06-13	United States	North America	50	6513.97	7795	0.97318	194787304
SRR15025288	PRJNA731148	AMPLICON	SAMN20013255	SRX11336932	SARS-CoV-2/Human/USA/MI-CDC-ASC210109395/2021	Illumina NovaSeq 6000	PAIRED	RT-PCR	VIRAL RNA	Severe acute respiratory syndrome coronavirus 2	Homo sapiens	ILLUMINA	2021-06-12	United States	North America	45	7145.62	7866	0.987526	213675480
SRR15025289	PRJNA731148	AMPLICON	SAMN20013577	SRX11336931	SARS-CoV-2/Human/USA/FL-CDC-ASC210109394/2021	Illumina NovaSeq 6000	PAIRED	RT-PCR	VIRAL RNA	Severe acute respiratory syndrome coronavirus 2	Homo sapiens	ILLUMINA	2021-06-14	United States	North America	42	7303.18	7937	0.996422	218386969
SRR15025290	PRJNA731148	AMPLICON	SAMN20013032	SRX11336930	SARS-CoV-2/Human/USA/TX-CDC-ASC210109296/2021	Illumina NovaSeq 6000	PAIRED	RT-PCR	VIRAL RNA	Severe acute respiratory syndrome coronavirus 2	Homo sapiens	ILLUMINA	2021-06-14	United States	North America	42	7625.06	7947	0.996957	228012158
SRR15025291	PRJNA731148	AMPLICON	SAMN20013292	SRX11336929	SARS-CoV-2/Human/USA/KY-CDC-ASC210109295/2021	Illumina NovaSeq 6000	PAIRED	RT-PCR	VIRAL RNA	Severe acute respiratory syndrome coronavirus 2	Homo sapiens	ILLUMINA	2021-06-13	United States	North America	38	6573.5	7819	0.985353	196567473
SRR15025292	PRJNA731148	AMPLICON	SAMN20013094	SRX11336928	SARS-CoV-2/Human/USA/PR-CDC-ASC210109292/2021	Illumina NovaSeq 6000	PAIRED	RT-PCR	VIRAL RNA	Severe acute respiratory syndrome coronavirus 2	Homo sapiens	ILLUMINA	2021-06-14	United States	North America	48	7251.23	7909	0.997224	216833474
SRR15025293	PRJNA731148	AMPLICON	SAMN20013095	SRX11336927	SARS-CoV-2/Human/USA/PR-CDC-ASC210109291/2021	Illumina NovaSeq 6000	PAIRED	RT-PCR	VIRAL RNA	Severe acute respiratory syndrome coronavirus 2	Homo sapiens	ILLUMINA	2021-06-14	United States	North America	46	5884.33	7676	0.971374	175959250
SRR15025294	PRJNA731148	AMPLICON	SAMN20013325	SRX11336926	SARS-CoV-2/Human/USA/IL-CDC-ASC210109290/2021	Illumina NovaSeq 6000	PAIRED	RT-PCR	VIRAL RNA	Severe acute respiratory syndrome coronavirus 2	Homo sapiens	ILLUMINA	2021-06-14	United States	North America	48	7238.74	7935	0.997124	216459917
SRR15025296	PRJNA731148	AMPLICON	SAMN20013851	SRX11336924	SARS-CoV-2/Human/USA/CA-CDC-ASC210109287/2021	Illumina NovaSeq 6000	PAIRED	RT-PCR	VIRAL RNA	Severe acute respiratory syndrome coronavirus 2	Homo sapiens	ILLUMINA	2021-06-12	United States	North America	46	7422.72	7952	0.987627	221961495
SRR15025297	PRJNA731148	AMPLICON	SAMN20013852	SRX11336923	SARS-CoV-2/Human/USA/CA-CDC-ASC210109286/2021	Illumina NovaSeq 6000	PAIRED	RT-PCR	VIRAL RNA	Severe acute respiratory syndrome coronavirus 2	Homo sapiens	ILLUMINA	2021-06-12	United States	North America	45	6650.21	7828	0.975956	198861135
SRR15025298	PRJNA731148	AMPLICON	SAMN20013853	SRX11336922	SARS-CoV-2/Human/USA/CA-CDC-ASC210109285/2021	Illumina NovaSeq 6000	PAIRED	RT-PCR	VIRAL RNA	Severe acute respiratory syndrome coronavirus 2	Homo sapiens	ILLUMINA	2021-06-14	United States	North America	48	7378.28	7956	0.996857	220632815
SRR15025299	PRJNA731148	AMPLICON	SAMN20013854	SRX11336921	SARS-CoV-2/Human/USA/CA-CDC-ASC210109284/2021	Illumina NovaSeq 6000	PAIRED	RT-PCR	VIRAL RNA	Severe acute respiratory syndrome coronavirus 2	Homo sapiens	ILLUMINA	2021-06-14	United States	North America	48	7154.28	7903	0.996321	213934325
SRR15025300	PRJNA731148	AMPLICON	SAMN20013855	SRX11336920	SARS-CoV-2/Human/USA/CA-CDC-ASC210109283/2021	Illumina NovaSeq 6000	PAIRED	RT-PCR	VIRAL RNA	Severe acute respiratory syndrome coronavirus 2	Homo sapiens	ILLUMINA	2021-06-14	United States	North America	46	6762.62	7834	0.971675	202222665
SRR15025301	PRJNA731148	AMPLICON	SAMN20014024	SRX11336919	SARS-CoV-2/Human/USA/AR-CDC-ASC210109282/2021	Illumina NovaSeq 6000	PAIRED	RT-PCR	VIRAL RNA	Severe acute respiratory syndrome coronavirus 2	Homo sapiens	ILLUMINA	2021-06-12	United States	North America	40	6297.43	7735	0.978096	188312091
SRR15025302	PRJNA731148	AMPLICON	SAMN20013856	SRX11336918	SARS-CoV-2/Human/USA/CA-CDC-ASC210109280/2021	Illumina NovaSeq 6000	PAIRED	RT-PCR	VIRAL RNA	Severe acute respiratory syndrome coronavirus 2	Homo sapiens	ILLUMINA	2021-06-13	United States	North America	44	7375.29	7945	0.997425	220543324
SRR15025303	PRJNA731148	AMPLICON	SAMN20013857	SRX11336917	SARS-CoV-2/Human/USA/CA-CDC-ASC210109279/2021	Illumina NovaSeq 6000	PAIRED	RT-PCR	VIRAL RNA	Severe acute respiratory syndrome coronavirus 2	Homo sapiens	ILLUMINA	2021-06-13	United States	North America	45	7327.66	7946	0.997024	219118964
SRR15025304	PRJNA731148	AMPLICON	SAMN20013858	SRX11336916	SARS-CoV-2/Human/USA/CA-CDC-ASC210109278/2021	Illumina NovaSeq 6000	PAIRED	RT-PCR	VIRAL RNA	Severe acute respiratory syndrome coronavirus 2	Homo sapiens	ILLUMINA	2021-06-13	United States	North America	47	7372.53	7946	0.997458	220460647
SRR15025305	PRJNA731148	AMPLICON	SAMN20013859	SRX11336915	SARS-CoV-2/Human/USA/CA-CDC-ASC210109277/2021	Illumina NovaSeq 6000	PAIRED	RT-PCR	VIRAL RNA	Severe acute respiratory syndrome coronavirus 2	Homo sapiens	ILLUMINA	2021-06-14	United States	North America	47	7020.02	7886	0.995954	209919640
SRR15025307	PRJNA731148	AMPLICON	SAMN20013267	SRX11336913	SARS-CoV-2/Human/USA/MD-CDC-ASC210109275/2021	Illumina NovaSeq 6000	PAIRED	RT-PCR	VIRAL RNA	Severe acute respiratory syndrome coronavirus 2	Homo sapiens	ILLUMINA	2021-06-13	United States	North America	39	6469.3	7866	0.995118	193451443
SRR15025308	PRJNA731148	AMPLICON	SAMN20013033	SRX11336912	SARS-CoV-2/Human/USA/TX-CDC-ASC210109274/2021	Illumina NovaSeq 6000	PAIRED	RT-PCR	VIRAL RNA	Severe acute respiratory syndrome coronavirus 2	Homo sapiens	ILLUMINA	2021-06-13	United States	North America	45	6833.27	7886	0.982142	204335294
SRR15025309	PRJNA731148	AMPLICON	SAMN20013096	SRX11336911	SARS-CoV-2/Human/USA/PR-CDC-ASC210109271/2021	Illumina NovaSeq 6000	PAIRED	RT-PCR	VIRAL RNA	Severe acute respiratory syndrome coronavirus 2	Homo sapiens	ILLUMINA	2021-06-14	United States	North America	47	7031.11	7891	0.986858	210251190
SRR15025310	PRJNA731148	AMPLICON	SAMN20013860	SRX11336910	SARS-CoV-2/Human/USA/CA-CDC-ASC210109270/2021	Illumina NovaSeq 6000	PAIRED	RT-PCR	VIRAL RNA	Severe acute respiratory syndrome coronavirus 2	Homo sapiens	ILLUMINA	2021-06-13	United States	North America	45	3524.76	2715	0.925158	105400904
SRR15025311	PRJNA731148	AMPLICON	SAMN20013861	SRX11336909	SARS-CoV-2/Human/USA/CA-CDC-ASC210109269/2021	Illumina NovaSeq 6000	PAIRED	RT-PCR	VIRAL RNA	Severe acute respiratory syndrome coronavirus 2	Homo sapiens	ILLUMINA	2021-06-13	United States	North America	40	7431.86	7940	0.997492	222235013
SRR15025312	PRJNA731148	AMPLICON	SAMN20013578	SRX11336908	SARS-CoV-2/Human/USA/FL-CDC-ASC210109268/2021	Illumina NovaSeq 6000	PAIRED	RT-PCR	VIRAL RNA	Severe acute respiratory syndrome coronavirus 2	Homo sapiens	ILLUMINA	2021-06-13	United States	North America	53	6851.1	7812	0.993847	204868508
SRR15025313	PRJNA731148	AMPLICON	SAMN20013862	SRX11336907	SARS-CoV-2/Human/USA/CA-CDC-ASC210109265/2021	Illumina NovaSeq 6000	PAIRED	RT-PCR	VIRAL RNA	Severe acute respiratory syndrome coronavirus 2	Homo sapiens	ILLUMINA	2021-06-13	United States	North America	50	7330.22	7904	0.998495	219195427
SRR15025314	PRJNA731148	AMPLICON	SAMN20013145	SRX11336906	SARS-CoV-2/Human/USA/NY-CDC-ASC210109264/2021	Illumina NovaSeq 6000	PAIRED	RT-PCR	VIRAL RNA	Severe acute respiratory syndrome coronavirus 2	Homo sapiens	ILLUMINA	2021-06-13	United States	North America	47	7180.59	7942	0.986389	214721326
SRR15025316	PRJNA731148	AMPLICON	SAMN20013864	SRX11336904	SARS-CoV-2/Human/USA/CA-CDC-ASC210109262/2021	Illumina NovaSeq 6000	PAIRED	RT-PCR	VIRAL RNA	Severe acute respiratory syndrome coronavirus 2	Homo sapiens	ILLUMINA	2021-06-13	United States	North America	44	6865.57	7630	0.997525	205301218
SRR15025317	PRJNA731148	AMPLICON	SAMN20013579	SRX11336903	SARS-CoV-2/Human/USA/FL-CDC-ASC210109261/2021	Illumina NovaSeq 6000	PAIRED	RT-PCR	VIRAL RNA	Severe acute respiratory syndrome coronavirus 2	Homo sapiens	ILLUMINA	2021-06-13	United States	North America	47	6441.27	7849	0.987961	192613356
SRR15025318	PRJNA731148	AMPLICON	SAMN20013146	SRX11336902	SARS-CoV-2/Human/USA/NY-CDC-ASC210109260/2021	Illumina NovaSeq 6000	PAIRED	RT-PCR	VIRAL RNA	Severe acute respiratory syndrome coronavirus 2	Homo sapiens	ILLUMINA	2021-06-13	United States	North America	49	5439.17	6904	0.96492	162647516
SRR15025319	PRJNA731148	AMPLICON	SAMN20013865	SRX11336901	SARS-CoV-2/Human/USA/CA-CDC-ASC210109259/2021	Illumina NovaSeq 6000	PAIRED	RT-PCR	VIRAL RNA	Severe acute respiratory syndrome coronavirus 2	Homo sapiens	ILLUMINA	2021-06-14	United States	North America	47	7329.27	7908	0.997592	219167075
SRR15025320	PRJNA731148	AMPLICON	SAMN20013277	SRX11336900	SARS-CoV-2/Human/USA/MA-CDC-ASC210109258/2021	Illumina NovaSeq 6000	PAIRED	RT-PCR	VIRAL RNA	Severe acute respiratory syndrome coronavirus 2	Homo sapiens	ILLUMINA	2021-06-13	United States	North America	52	6721.54	7854	0.987727	200994180
SRR15025321	PRJNA731148	AMPLICON	SAMN20013278	SRX11336899	SARS-CoV-2/Human/USA/MA-CDC-ASC210109257/2021	Illumina NovaSeq 6000	PAIRED	RT-PCR	VIRAL RNA	Severe acute respiratory syndrome coronavirus 2	Homo sapiens	ILLUMINA	2021-06-13	United States	North America	49	7314.93	7942	0.997659	218738207
SRR15025322	PRJNA731148	AMPLICON	SAMN20013580	SRX11336898	SARS-CoV-2/Human/USA/FL-CDC-ASC210109256/2021	Illumina NovaSeq 6000	PAIRED	RT-PCR	VIRAL RNA	Severe acute respiratory syndrome coronavirus 2	Homo sapiens	ILLUMINA	2021-06-13	United States	North America	38	7180.16	7878	0.99689	214708405
SRR15025323	PRJNA731148	AMPLICON	SAMN20013581	SRX11336897	SARS-CoV-2/Human/USA/FL-CDC-ASC210109255/2021	Illumina NovaSeq 6000	PAIRED	RT-PCR	VIRAL RNA	Severe acute respiratory syndrome coronavirus 2	Homo sapiens	ILLUMINA	2021-06-13	United States	North America	38	4108.88	4099	0.913688	122867796
SRR15025324	PRJNA731148	AMPLICON	SAMN20013582	SRX11336896	SARS-CoV-2/Human/USA/FL-CDC-ASC210109254/2021	Illumina NovaSeq 6000	PAIRED	RT-PCR	VIRAL RNA	Severe acute respiratory syndrome coronavirus 2	Homo sapiens	ILLUMINA	2021-06-13	United States	North America	52	7404.38	7923	0.997559	221413061
SRR15025325	PRJNA731148	AMPLICON	SAMN20014011	SRX11336895	SARS-CoV-2/Human/USA/AZ-CDC-ASC210109253/2021	Illumina NovaSeq 6000	PAIRED	RT-PCR	VIRAL RNA	Severe acute respiratory syndrome coronavirus 2	Homo sapiens	ILLUMINA	2021-06-13	United States	North America	69	5412.47	6936	0.96502	161849168
SRR15025326	PRJNA731148	AMPLICON	SAMN20013583	SRX11336894	SARS-CoV-2/Human/USA/FL-CDC-ASC210109252/2021	Illumina NovaSeq 6000	PAIRED	RT-PCR	VIRAL RNA	Severe acute respiratory syndrome coronavirus 2	Homo sapiens	ILLUMINA	2021-06-13	United States	North America	50	4123.03	3629	0.914591	123290963
SRR15025327	PRJNA731148	AMPLICON	SAMN20013584	SRX11336893	SARS-CoV-2/Human/USA/FL-CDC-ASC210109251/2021	Illumina NovaSeq 6000	PAIRED	RT-PCR	VIRAL RNA	Severe acute respiratory syndrome coronavirus 2	Homo sapiens	ILLUMINA	2021-06-13	United States	North America	73	4954.39	6330	0.937732	148151119
SRR15025328	PRJNA731148	AMPLICON	SAMN20013585	SRX11336892	SARS-CoV-2/Human/USA/FL-CDC-ASC210109249/2021	Illumina NovaSeq 6000	PAIRED	RT-PCR	VIRAL RNA	Severe acute respiratory syndrome coronavirus 2	Homo sapiens	ILLUMINA	2021-06-13	United States	North America	57	6064.43	7503	0.971107	181344744
SRR15025329	PRJNA731148	AMPLICON	SAMN20013586	SRX11336891	SARS-CoV-2/Human/USA/FL-CDC-ASC210109247/2021	Illumina NovaSeq 6000	PAIRED	RT-PCR	VIRAL RNA	Severe acute respiratory syndrome coronavirus 2	Homo sapiens	ILLUMINA	2021-06-13	United States	North America	50	6605.28	7862	0.98027	197517733
SRR15025330	PRJNA731148	AMPLICON	SAMN20013080	SRX11336890	SARS-CoV-2/Human/USA/TN-CDC-ASC210109246/2021	Illumina NovaSeq 6000	PAIRED	RT-PCR	VIRAL RNA	Severe acute respiratory syndrome coronavirus 2	Homo sapiens	ILLUMINA	2021-06-14	United States	North America	44	7339.71	7919	0.997325	219479496
SRR15025332	PRJNA731148	AMPLICON	SAMN20013866	SRX11336888	SARS-CoV-2/Human/USA/CA-CDC-ASC210109244/2021	Illumina NovaSeq 6000	PAIRED	RT-PCR	VIRAL RNA	Severe acute respiratory syndrome coronavirus 2	Homo sapiens	ILLUMINA	2021-06-13	United States	North America	42	7029.23	7895	0.997559	210194994
SRR15025333	PRJNA731148	AMPLICON	SAMN20013588	SRX11336887	SARS-CoV-2/Human/USA/FL-CDC-ASC210109243/2021	Illumina NovaSeq 6000	PAIRED	RT-PCR	VIRAL RNA	Severe acute respiratory syndrome coronavirus 2	Homo sapiens	ILLUMINA	2021-06-13	United States	North America	46	7221.28	7886	0.997559	215937944
SRR15025336	PRJNA731148	AMPLICON	SAMN20013867	SRX11336884	SARS-CoV-2/Human/USA/CA-CDC-ASC210109240/2021	Illumina NovaSeq 6000	PAIRED	RT-PCR	VIRAL RNA	Severe acute respiratory syndrome coronavirus 2	Homo sapiens	ILLUMINA	2021-06-13	United States	North America	55	4562.79	5000	0.915728	136441085
SRR15025338	PRJNA731148	AMPLICON	SAMN20013869	SRX11336882	SARS-CoV-2/Human/USA/CA-CDC-ASC210109238/2021	Illumina NovaSeq 6000	PAIRED	RT-PCR	VIRAL RNA	Severe acute respiratory syndrome coronavirus 2	Homo sapiens	ILLUMINA	2021-06-13	United States	North America	55	6899.33	7854	0.995619	206310683
SRR15025339	PRJNA731148	AMPLICON	SAMN20013870	SRX11336881	SARS-CoV-2/Human/USA/CA-CDC-ASC210109237/2021	Illumina NovaSeq 6000	PAIRED	RT-PCR	VIRAL RNA	Severe acute respiratory syndrome coronavirus 2	Homo sapiens	ILLUMINA	2021-06-13	United States	North America	50	5845.79	6477	0.992308	174806686
SRR15025340	PRJNA731148	AMPLICON	SAMN20013871	SRX11336880	SARS-CoV-2/Human/USA/CA-CDC-ASC210109235/2021	Illumina NovaSeq 6000	PAIRED	RT-PCR	VIRAL RNA	Severe acute respiratory syndrome coronavirus 2	Homo sapiens	ILLUMINA	2021-06-13	United States	North America	48	6788.13	7894	0.986289	202985480
SRR15025341	PRJNA731148	AMPLICON	SAMN20013268	SRX11336879	SARS-CoV-2/Human/USA/MD-CDC-ASC210109234/2021	Illumina NovaSeq 6000	PAIRED	RT-PCR	VIRAL RNA	Severe acute respiratory syndrome coronavirus 2	Homo sapiens	ILLUMINA	2021-06-13	United States	North America	31	7039.96	7875	0.995987	210516037
SRR15025342	PRJNA731148	AMPLICON	SAMN20013872	SRX11336878	SARS-CoV-2/Human/USA/CA-CDC-ASC210109233/2021	Illumina NovaSeq 6000	PAIRED	RT-PCR	VIRAL RNA	Severe acute respiratory syndrome coronavirus 2	Homo sapiens	ILLUMINA	2021-06-14	United States	North America	45	6696.66	7770	0.986924	200250210
SRR15025343	PRJNA731148	AMPLICON	SAMN20013873	SRX11336877	SARS-CoV-2/Human/USA/CA-CDC-ASC210109232/2021	Illumina NovaSeq 6000	PAIRED	RT-PCR	VIRAL RNA	Severe acute respiratory syndrome coronavirus 2	Homo sapiens	ILLUMINA	2021-06-14	United States	North America	52	5398.14	6768	0.970471	161420601
SRR15025345	PRJNA731148	AMPLICON	SAMN20013087	SRX11336875	SARS-CoV-2/Human/USA/SC-CDC-ASC210109229/2021	Illumina NovaSeq 6000	PAIRED	RT-PCR	VIRAL RNA	Severe acute respiratory syndrome coronavirus 2	Homo sapiens	ILLUMINA	2021-06-14	United States	North America	48	7087.13	7863	0.997893	211926355
SRR15025346	PRJNA731148	AMPLICON	SAMN20013034	SRX11336874	SARS-CoV-2/Human/USA/TX-CDC-ASC210109228/2021	Illumina NovaSeq 6000	PAIRED	RT-PCR	VIRAL RNA	Severe acute respiratory syndrome coronavirus 2	Homo sapiens	ILLUMINA	2021-06-13	United States	North America	45	7368.63	7917	0.997525	220344096
SRR15025347	PRJNA731148	AMPLICON	SAMN20013247	SRX11336873	SARS-CoV-2/Human/USA/MN-CDC-ASC210109227/2021	Illumina NovaSeq 6000	PAIRED	RT-PCR	VIRAL RNA	Severe acute respiratory syndrome coronavirus 2	Homo sapiens	ILLUMINA	2021-06-14	United States	North America	39	7231.44	7918	0.995786	216241682
SRR15025349	PRJNA731148	AMPLICON	SAMN20012818	SRX11336871	SARS-CoV-2/Human/USA/UT-CDC-ASC210109225/2021	Illumina NovaSeq 6000	PAIRED	RT-PCR	VIRAL RNA	Severe acute respiratory syndrome coronavirus 2	Homo sapiens	ILLUMINA	2021-06-13	United States	North America	46	7384.87	7942	0.988396	220829679
SRR15025350	PRJNA731148	AMPLICON	SAMN20013131	SRX11336870	SARS-CoV-2/Human/USA/OR-CDC-ASC210109224/2021	Illumina NovaSeq 6000	PAIRED	RT-PCR	VIRAL RNA	Severe acute respiratory syndrome coronavirus 2	Homo sapiens	ILLUMINA	2021-06-14	United States	North America	51	6529.17	7760	0.973648	195241776
SRR15025351	PRJNA731152	AMPLICON	SAMN20012187	SRX11337288	SARS-CoV-2/Human/USA/CA-CDC-FG-038570/2021	HiSeq X Five	PAIRED	RT-PCR	VIRAL RNA	Severe acute respiratory syndrome coronavirus 2	Homo sapiens	ILLUMINA	2021-06-24	United States	North America	46	2913.61	2460	0.988229	87125690
SRR15025353	PRJNA731152	AMPLICON	SAMN20012189	SRX11337286	SARS-CoV-2/Human/USA/CA-CDC-FG-038567/2021	HiSeq X Five	PAIRED	RT-PCR	VIRAL RNA	Severe acute respiratory syndrome coronavirus 2	Homo sapiens	ILLUMINA	2021-06-24	United States	North America	41	3499.13	3088	0.985286	104634495
SRR15025354	PRJNA731152	AMPLICON	SAMN20012190	SRX11337285	SARS-CoV-2/Human/USA/CA-CDC-FG-038565/2021	HiSeq X Five	PAIRED	RT-PCR	VIRAL RNA	Severe acute respiratory syndrome coronavirus 2	Homo sapiens	ILLUMINA	2021-06-24	United States	North America	47	3404.76	3015	0.981039	101812512
SRR15025358	PRJNA731152	AMPLICON	SAMN20012193	SRX11337281	SARS-CoV-2/Human/USA/CA-CDC-FG-038561/2021	HiSeq X Five	PAIRED	RT-PCR	VIRAL RNA	Severe acute respiratory syndrome coronavirus 2	Homo sapiens	ILLUMINA	2021-06-24	United States	North America	54	3142.2	2700	0.97104	93961121
SRR15025359	PRJNA731152	AMPLICON	SAMN20012194	SRX11337280	SARS-CoV-2/Human/USA/CA-CDC-FG-038560/2021	HiSeq X Five	PAIRED	RT-PCR	VIRAL RNA	Severe acute respiratory syndrome coronavirus 2	Homo sapiens	ILLUMINA	2021-06-24	United States	North America	44	3302.67	2814	0.982811	98759854
SRR15025360	PRJNA731152	AMPLICON	SAMN20012195	SRX11337279	SARS-CoV-2/Human/USA/CA-CDC-FG-038559/2021	HiSeq X Five	PAIRED	RT-PCR	VIRAL RNA	Severe acute respiratory syndrome coronavirus 2	Homo sapiens	ILLUMINA	2021-06-23	United States	North America	45	4105.2	3859	0.980871	122757732
SRR15025366	PRJNA731152	AMPLICON	SAMN20012199	SRX11337273	SARS-CoV-2/Human/USA/CA-CDC-FG-038553/2021	HiSeq X Five	PAIRED	RT-PCR	VIRAL RNA	Severe acute respiratory syndrome coronavirus 2	Homo sapiens	ILLUMINA	2021-06-24	United States	North America	43	3014.54	2516	0.97231	90143874
SRR15025367	PRJNA731152	AMPLICON	SAMN20012200	SRX11337272	SARS-CoV-2/Human/USA/CA-CDC-FG-038552/2021	HiSeq X Five	PAIRED	RT-PCR	VIRAL RNA	Severe acute respiratory syndrome coronavirus 2	Homo sapiens	ILLUMINA	2021-06-24	United States	North America	42	1856.58	1444	0.962111	55517204
SRR15025369	PRJNA731152	AMPLICON	SAMN20012202	SRX11337270	SARS-CoV-2/Human/USA/CA-CDC-FG-038550/2021	HiSeq X Five	PAIRED	RT-PCR	VIRAL RNA	Severe acute respiratory syndrome coronavirus 2	Homo sapiens	ILLUMINA	2021-06-23	United States	North America	42	977.07	724	0.927399	29217332
SRR15025370	PRJNA731152	AMPLICON	SAMN20012203	SRX11337269	SARS-CoV-2/Human/USA/CA-CDC-FG-038549/2021	HiSeq X Five	PAIRED	RT-PCR	VIRAL RNA	Severe acute respiratory syndrome coronavirus 2	Homo sapiens	ILLUMINA	2021-06-23	United States	North America	44	3801.96	3352	0.970605	113690015
SRR15025372	PRJNA731152	AMPLICON	SAMN20012135	SRX11337267	SARS-CoV-2/Human/USA/CO-CDC-FG-038547/2021	HiSeq X Five	PAIRED	RT-PCR	VIRAL RNA	Severe acute respiratory syndrome coronavirus 2	Homo sapiens	ILLUMINA	2021-06-15	United States	North America	47	4214.61	4026	0.983079	126029489
SRR15025373	PRJNA731152	AMPLICON	SAMN20012205	SRX11337266	SARS-CoV-2/Human/USA/CA-CDC-FG-038546/2021	HiSeq X Five	PAIRED	RT-PCR	VIRAL RNA	Severe acute respiratory syndrome coronavirus 2	Homo sapiens	ILLUMINA	2021-06-24	United States	North America	45	1275.07	861	0.938401	38128529
SRR15025374	PRJNA731152	AMPLICON	SAMN20012206	SRX11337265	SARS-CoV-2/Human/USA/CA-CDC-FG-038543/2021	HiSeq X Five	PAIRED	RT-PCR	VIRAL RNA	Severe acute respiratory syndrome coronavirus 2	Homo sapiens	ILLUMINA	2021-06-23	United States	North America	44	3352.99	2997	0.987393	100264580
SRR15025376	PRJNA731152	AMPLICON	SAMN20012208	SRX11337263	SARS-CoV-2/Human/USA/CA-CDC-FG-038540/2021	HiSeq X Five	PAIRED	RT-PCR	VIRAL RNA	Severe acute respiratory syndrome coronavirus 2	Homo sapiens	ILLUMINA	2021-06-22	United States	North America	39	1078.95	717	0.917266	32263819
SRR15025377	PRJNA731152	AMPLICON	SAMN20012209	SRX11337262	SARS-CoV-2/Human/USA/CA-CDC-FG-038539/2021	HiSeq X Five	PAIRED	RT-PCR	VIRAL RNA	Severe acute respiratory syndrome coronavirus 2	Homo sapiens	ILLUMINA	2021-06-23	United States	North America	48	3587.1	3100	0.966559	107265071
SRR15025382	PRJNA731152	AMPLICON	SAMN20012213	SRX11337257	SARS-CoV-2/Human/USA/CA-CDC-FG-038534/2021	HiSeq X Five	PAIRED	RT-PCR	VIRAL RNA	Severe acute respiratory syndrome coronavirus 2	Homo sapiens	ILLUMINA	2021-06-23	United States	North America	45	3436.46	2973	0.976992	102760478
SRR15025383	PRJNA731152	AMPLICON	SAMN20012137	SRX11337256	SARS-CoV-2/Human/USA/CA-CDC-FG-038627/2021	HiSeq X Five	PAIRED	RT-PCR	VIRAL RNA	Severe acute respiratory syndrome coronavirus 2	Homo sapiens	ILLUMINA	2021-06-22	United States	North America	45	5827.88	7986	0.90623	174270967
SRR15025388	PRJNA731152	AMPLICON	SAMN20012141	SRX11337251	SARS-CoV-2/Human/USA/CA-CDC-FG-038622/2021	HiSeq X Five	PAIRED	RT-PCR	VIRAL RNA	Severe acute respiratory syndrome coronavirus 2	Homo sapiens	ILLUMINA	2021-06-23	United States	North America	43	6102.04	7998	0.901515	182469163
SRR15025390	PRJNA731152	AMPLICON	SAMN20012124	SRX11337249	SARS-CoV-2/Human/USA/TX-CDC-FG-038620/2021	HiSeq X Five	PAIRED	RT-PCR	VIRAL RNA	Severe acute respiratory syndrome coronavirus 2	Homo sapiens	ILLUMINA	2021-06-19	United States	North America	50	6025.01	7996	0.906565	180165941
SRR15025391	PRJNA731152	AMPLICON	SAMN20012125	SRX11337248	SARS-CoV-2/Human/USA/TX-CDC-FG-038619/2021	HiSeq X Five	PAIRED	RT-PCR	VIRAL RNA	Severe acute respiratory syndrome coronavirus 2	Homo sapiens	ILLUMINA	2021-06-21	United States	North America	41	6051.38	7997	0.901749	180954373
SRR15025393	PRJNA731152	AMPLICON	SAMN20012144	SRX11337246	SARS-CoV-2/Human/USA/CA-CDC-FG-038617/2021	HiSeq X Five	PAIRED	RT-PCR	VIRAL RNA	Severe acute respiratory syndrome coronavirus 2	Homo sapiens	ILLUMINA	2021-06-24	United States	North America	44	5865.21	7986	0.901247	175387292
SRR15025394	PRJNA731152	AMPLICON	SAMN20012145	SRX11337245	SARS-CoV-2/Human/USA/CA-CDC-FG-038616/2021	HiSeq X Five	PAIRED	RT-PCR	VIRAL RNA	Severe acute respiratory syndrome coronavirus 2	Homo sapiens	ILLUMINA	2021-06-23	United States	North America	43	5870.24	7989	0.914992	175537920
SRR15025396	PRJNA731152	AMPLICON	SAMN20012147	SRX11337243	SARS-CoV-2/Human/USA/CA-CDC-FG-038614/2021	HiSeq X Five	PAIRED	RT-PCR	VIRAL RNA	Severe acute respiratory syndrome coronavirus 2	Homo sapiens	ILLUMINA	2021-06-23	United States	North America	40	5926.59	7993	0.904056	177222904
SRR15025397	PRJNA731152	AMPLICON	SAMN20012148	SRX11337242	SARS-CoV-2/Human/USA/CA-CDC-FG-038613/2021	HiSeq X Five	PAIRED	RT-PCR	VIRAL RNA	Severe acute respiratory syndrome coronavirus 2	Homo sapiens	ILLUMINA	2021-06-24	United States	North America	42	5802.38	7980	0.905896	173508507
SRR15025400	PRJNA731152	AMPLICON	SAMN20012151	SRX11337239	SARS-CoV-2/Human/USA/CA-CDC-FG-038610/2021	HiSeq X Five	PAIRED	RT-PCR	VIRAL RNA	Severe acute respiratory syndrome coronavirus 2	Homo sapiens	ILLUMINA	2021-06-23	United States	North America	38	5736.97	7947	0.911313	171552629
SRR15025418	PRJNA731152	AMPLICON	SAMN20012167	SRX11337221	SARS-CoV-2/Human/USA/CA-CDC-FG-038592/2021	HiSeq X Five	PAIRED	RT-PCR	VIRAL RNA	Severe acute respiratory syndrome coronavirus 2	Homo sapiens	ILLUMINA	2021-06-23	United States	North America	37	5394.15	6909	0.921847	161301123
SRR15025426	PRJNA731152	AMPLICON	SAMN20012175	SRX11337213	SARS-CoV-2/Human/USA/CA-CDC-FG-038584/2021	HiSeq X Five	PAIRED	RT-PCR	VIRAL RNA	Severe acute respiratory syndrome coronavirus 2	Homo sapiens	ILLUMINA	2021-06-23	United States	North America	40	5146.92	6233	0.908304	153908266
SRR15025436	PRJNA731152	AMPLICON	SAMN20012182	SRX11337203	SARS-CoV-2/Human/USA/CA-CDC-FG-038574/2021	HiSeq X Five	PAIRED	RT-PCR	VIRAL RNA	Severe acute respiratory syndrome coronavirus 2	Homo sapiens	ILLUMINA	2021-06-24	United States	North America	48	4429.72	4331	0.984751	132461803
SRR15025438	PRJNA731152	AMPLICON	SAMN20012185	SRX11337201	SARS-CoV-2/Human/USA/CA-CDC-FG-038572/2021	HiSeq X Five	PAIRED	RT-PCR	VIRAL RNA	Severe acute respiratory syndrome coronavirus 2	Homo sapiens	ILLUMINA	2021-06-24	United States	North America	44	4307.2	4175	0.973815	128798080
SRR15025448	PRJNA731152	AMPLICON	SAMN20012134	SRX11337191	SARS-CoV-2/Human/USA/TX-CDC-FG-038522/2021	HiSeq X Five	PAIRED	RT-PCR	VIRAL RNA	Severe acute respiratory syndrome coronavirus 2	Homo sapiens	ILLUMINA	2021-06-21	United States	North America	34	949.406	664	0.917433	28390100
SRR15025463	PRJNA731152	AMPLICON	SAMN20012115	SRX11337176	SARS-CoV-2/Human/USA/WA-CDC-FG-038502/2021	HiSeq X Five	PAIRED	RT-PCR	VIRAL RNA	Severe acute respiratory syndrome coronavirus 2	Homo sapiens	ILLUMINA	2021-06-20	United States	North America	50	3004.52	2413	0.976089	89844181
SRR15025464	PRJNA731152	AMPLICON	SAMN20012116	SRX11337175	SARS-CoV-2/Human/USA/WA-CDC-FG-038501/2021	HiSeq X Five	PAIRED	RT-PCR	VIRAL RNA	Severe acute respiratory syndrome coronavirus 2	Homo sapiens	ILLUMINA	2021-06-19	United States	North America	46	1708.99	976	0.909574	51103899
SRR15025465	PRJNA731152	AMPLICON	SAMN20012117	SRX11337174	SARS-CoV-2/Human/USA/WA-CDC-FG-038500/2021	HiSeq X Five	PAIRED	RT-PCR	VIRAL RNA	Severe acute respiratory syndrome coronavirus 2	Homo sapiens	ILLUMINA	2021-06-19	United States	North America	46	1497.64	965	0.942013	44783946
SRR15025467	PRJNA731152	AMPLICON	SAMN20012119	SRX11337172	SARS-CoV-2/Human/USA/WA-CDC-FG-038498/2021	HiSeq X Five	PAIRED	RT-PCR	VIRAL RNA	Severe acute respiratory syndrome coronavirus 2	Homo sapiens	ILLUMINA	2021-06-21	United States	North America	47	1370.44	906	0.955122	40980154
SRR15025468	PRJNA731152	AMPLICON	SAMN20012120	SRX11337171	SARS-CoV-2/Human/USA/WA-CDC-FG-038497/2021	HiSeq X Five	PAIRED	RT-PCR	VIRAL RNA	Severe acute respiratory syndrome coronavirus 2	Homo sapiens	ILLUMINA	2021-06-19	United States	North America	45	2127.4	1597	0.963148	63615579
SRR15025487	PRJNA731152	AMPLICON	SAMN20012288	SRX11337375	SARS-CoV-2/Human/USA/CA-CDC-FG-038446/2021	HiSeq X Five	PAIRED	RT-PCR	VIRAL RNA	Severe acute respiratory syndrome coronavirus 2	Homo sapiens	ILLUMINA	2021-06-20	United States	North America	38	6120.95	7998	0.929305	183034889
SRR15025499	PRJNA731152	AMPLICON	SAMN20012299	SRX11337363	SARS-CoV-2/Human/USA/CA-CDC-FG-038402/2021	HiSeq X Five	PAIRED	RT-PCR	VIRAL RNA	Severe acute respiratory syndrome coronavirus 2	Homo sapiens	ILLUMINA	2021-06-21	United States	North America	42	5827.1	7980	0.915627	174247845
SRR15025523	PRJNA731152	AMPLICON	SAMN20012273	SRX11337339	SARS-CoV-2/Human/USA/NJ-CDC-FG-038352/2021	HiSeq X Five	PAIRED	RT-PCR	VIRAL RNA	Severe acute respiratory syndrome coronavirus 2	Homo sapiens	ILLUMINA	2021-06-16	United States	North America	47	4444.46	4287	0.985185	132902663
SRR15025527	PRJNA731152	AMPLICON	SAMN20012274	SRX11337335	SARS-CoV-2/Human/USA/NJ-CDC-FG-038344/2021	HiSeq X Five	PAIRED	RT-PCR	VIRAL RNA	Severe acute respiratory syndrome coronavirus 2	Homo sapiens	ILLUMINA	2021-06-15	United States	North America	56	3588.17	3250	0.979601	107296899
SRR15025528	PRJNA731152	AMPLICON	SAMN20012253	SRX11337334	SARS-CoV-2/Human/USA/PA-CDC-FG-038343/2021	HiSeq X Five	PAIRED	RT-PCR	VIRAL RNA	Severe acute respiratory syndrome coronavirus 2	Homo sapiens	ILLUMINA	2021-06-15	United States	North America	33	833.623	599	0.916296	24927825
SRR15025530	PRJNA731152	AMPLICON	SAMN20012266	SRX11337332	SARS-CoV-2/Human/USA/NY-CDC-FG-038337/2021	HiSeq X Five	PAIRED	RT-PCR	VIRAL RNA	Severe acute respiratory syndrome coronavirus 2	Homo sapiens	ILLUMINA	2021-06-15	United States	North America	41	1088.77	821	0.934087	32557601
SRR15025532	PRJNA731152	AMPLICON	SAMN20012268	SRX11337330	SARS-CoV-2/Human/USA/NY-CDC-FG-038334/2021	HiSeq X Five	PAIRED	RT-PCR	VIRAL RNA	Severe acute respiratory syndrome coronavirus 2	Homo sapiens	ILLUMINA	2021-06-15	United States	North America	43	2775.08	2424	0.976925	82983169
SRR15025535	PRJNA731152	AMPLICON	SAMN20012316	SRX11337327	SARS-CoV-2/Human/USA/CA-CDC-FG-038309/2021	HiSeq X Five	PAIRED	RT-PCR	VIRAL RNA	Severe acute respiratory syndrome coronavirus 2	Homo sapiens	ILLUMINA	2021-06-21	United States	North America	51	3904.57	3606	0.980504	116758361
SRR15025537	PRJNA731152	AMPLICON	SAMN20012318	SRX11337325	SARS-CoV-2/Human/USA/CA-CDC-FG-038305/2021	HiSeq X Five	PAIRED	RT-PCR	VIRAL RNA	Severe acute respiratory syndrome coronavirus 2	Homo sapiens	ILLUMINA	2021-06-21	United States	North America	42	1581.13	1209	0.930709	47280547
SRR15025538	PRJNA731152	AMPLICON	SAMN20012319	SRX11337324	SARS-CoV-2/Human/USA/CA-CDC-FG-038302/2021	HiSeq X Five	PAIRED	RT-PCR	VIRAL RNA	Severe acute respiratory syndrome coronavirus 2	Homo sapiens	ILLUMINA	2021-06-22	United States	North America	43	2036.93	1639	0.963081	60910210
SRR15025540	PRJNA731152	AMPLICON	SAMN20012321	SRX11337322	SARS-CoV-2/Human/USA/CA-CDC-FG-038297/2021	HiSeq X Five	PAIRED	RT-PCR	VIRAL RNA	Severe acute respiratory syndrome coronavirus 2	Homo sapiens	ILLUMINA	2021-06-22	United States	North America	43	4012.01	3759	0.977093	119971073
SRR15025541	PRJNA731152	AMPLICON	SAMN20012322	SRX11337321	SARS-CoV-2/Human/USA/CA-CDC-FG-038293/2021	HiSeq X Five	PAIRED	RT-PCR	VIRAL RNA	Severe acute respiratory syndrome coronavirus 2	Homo sapiens	ILLUMINA	2021-06-21	United States	North America	41	2334.48	1753	0.950975	69807981
SRR15025542	PRJNA731152	AMPLICON	SAMN20012323	SRX11337320	SARS-CoV-2/Human/USA/CA-CDC-FG-038292/2021	HiSeq X Five	PAIRED	RT-PCR	VIRAL RNA	Severe acute respiratory syndrome coronavirus 2	Homo sapiens	ILLUMINA	2021-06-21	United States	North America	40	3309.01	2817	0.982644	98949410
SRR15025545	PRJNA731152	AMPLICON	SAMN20012326	SRX11337317	SARS-CoV-2/Human/USA/CA-CDC-FG-038284/2021	HiSeq X Five	PAIRED	RT-PCR	VIRAL RNA	Severe acute respiratory syndrome coronavirus 2	Homo sapiens	ILLUMINA	2021-06-22	United States	North America	46	778.253	538	0.914323	23272113
SRR15025550	PRJNA731152	AMPLICON	SAMN20012331	SRX11337312	SARS-CoV-2/Human/USA/CA-CDC-FG-038278/2021	HiSeq X Five	PAIRED	RT-PCR	VIRAL RNA	Severe acute respiratory syndrome coronavirus 2	Homo sapiens	ILLUMINA	2021-06-21	United States	North America	43	4217.36	4088	0.980136	126111831
SRR15025553	PRJNA731152	AMPLICON	SAMN20012334	SRX11337309	SARS-CoV-2/Human/USA/CA-CDC-FG-038274/2021	HiSeq X Five	PAIRED	RT-PCR	VIRAL RNA	Severe acute respiratory syndrome coronavirus 2	Homo sapiens	ILLUMINA	2021-06-20	United States	North America	42	1423.76	1036	0.950507	42574607
SRR15025554	PRJNA731152	AMPLICON	SAMN20012335	SRX11337308	SARS-CoV-2/Human/USA/CA-CDC-FG-038273/2021	HiSeq X Five	PAIRED	RT-PCR	VIRAL RNA	Severe acute respiratory syndrome coronavirus 2	Homo sapiens	ILLUMINA	2021-06-21	United States	North America	42	4314.56	4180	0.984985	129018344
SRR15025555	PRJNA731152	AMPLICON	SAMN20012336	SRX11337307	SARS-CoV-2/Human/USA/CA-CDC-FG-038272/2021	HiSeq X Five	PAIRED	RT-PCR	VIRAL RNA	Severe acute respiratory syndrome coronavirus 2	Homo sapiens	ILLUMINA	2021-06-21	United States	North America	36	1895.95	1296	0.914791	56694670
SRR15025558	PRJNA731152	AMPLICON	SAMN20012339	SRX11337304	SARS-CoV-2/Human/USA/CA-CDC-FG-038269/2021	HiSeq X Five	PAIRED	RT-PCR	VIRAL RNA	Severe acute respiratory syndrome coronavirus 2	Homo sapiens	ILLUMINA	2021-06-19	United States	North America	38	2009.49	1549	0.961977	60089797
SRR15032850	PRJNA636748	AMPLICON	SAMN20000423	SRX11344477	K018826	Illumina MiSeq	PAIRED	RT-PCR	VIRAL RNA	Severe acute respiratory syndrome coronavirus 2	Homo sapiens	ILLUMINA	2021-06-02	South Africa	Africa	51	1773.74	1724	0.962713	53040295
SRR15032853	PRJNA636748	AMPLICON	SAMN20000421	SRX11344474	K018824	Illumina MiSeq	PAIRED	RT-PCR	VIRAL RNA	Severe acute respiratory syndrome coronavirus 2	Homo sapiens	ILLUMINA	2021-05-27	South Africa	Africa	39	1808.78	1780	0.972712	54087846
SRR15032854	PRJNA636748	AMPLICON	SAMN20000502	SRX11344473	K018905	Illumina MiSeq	PAIRED	RT-PCR	VIRAL RNA	Severe acute respiratory syndrome coronavirus 2	Homo sapiens	ILLUMINA	2021-05-19	South Africa	Africa	39	1989.09	2046	0.967261	59479685
SRR15032855	PRJNA636748	AMPLICON	SAMN20000501	SRX11344472	K018904	Illumina MiSeq	PAIRED	RT-PCR	VIRAL RNA	Severe acute respiratory syndrome coronavirus 2	Homo sapiens	ILLUMINA	2021-05-17	South Africa	Africa	31	2100.95	1973	0.943618	62824809
SRR15032856	PRJNA636748	AMPLICON	SAMN20000500	SRX11344471	K018903	Illumina MiSeq	PAIRED	RT-PCR	VIRAL RNA	Severe acute respiratory syndrome coronavirus 2	Homo sapiens	ILLUMINA	2021-05-20	South Africa	Africa	33	2222.67	2238	0.971107	66464493
SRR15032858	PRJNA636748	AMPLICON	SAMN20000496	SRX11344469	K018899	Illumina MiSeq	PAIRED	RT-PCR	VIRAL RNA	Severe acute respiratory syndrome coronavirus 2	Homo sapiens	ILLUMINA	2021-05-20	South Africa	Africa	36	2064.48	1880	0.909273	61734025
SRR15032859	PRJNA636748	AMPLICON	SAMN20000495	SRX11344468	K018898	Illumina MiSeq	PAIRED	RT-PCR	VIRAL RNA	Severe acute respiratory syndrome coronavirus 2	Homo sapiens	ILLUMINA	2021-05-19	South Africa	Africa	49	359.326	345	0.918269	10744933
SRR15032861	PRJNA636748	AMPLICON	SAMN20000493	SRX11344466	K018896	Illumina MiSeq	PAIRED	RT-PCR	VIRAL RNA	Severe acute respiratory syndrome coronavirus 2	Homo sapiens	ILLUMINA	2021-05-19	South Africa	Africa	49	2902.95	2710	0.965555	86806841
SRR15032864	PRJNA636748	AMPLICON	SAMN20000491	SRX11344463	K018894	Illumina MiSeq	PAIRED	RT-PCR	VIRAL RNA	Severe acute respiratory syndrome coronavirus 2	Homo sapiens	ILLUMINA	2021-05-20	South Africa	Africa	36	1939.55	1929	0.966492	57998385
SRR15032865	PRJNA636748	AMPLICON	SAMN20000490	SRX11344462	K018893	Illumina MiSeq	PAIRED	RT-PCR	VIRAL RNA	Severe acute respiratory syndrome coronavirus 2	Homo sapiens	ILLUMINA	2021-05-19	South Africa	Africa	32	1929.13	1912	0.979935	57686844
SRR15032866	PRJNA636748	AMPLICON	SAMN20000489	SRX11344461	K018892	Illumina MiSeq	PAIRED	RT-PCR	VIRAL RNA	Severe acute respiratory syndrome coronavirus 2	Homo sapiens	ILLUMINA	2021-05-19	South Africa	Africa	29	2304.35	2091	0.945189	68906885
SRR15032867	PRJNA636748	AMPLICON	SAMN20000488	SRX11344460	K018891	Illumina MiSeq	PAIRED	RT-PCR	VIRAL RNA	Severe acute respiratory syndrome coronavirus 2	Homo sapiens	ILLUMINA	2021-05-19	South Africa	Africa	40	2311.37	2259	0.980738	69116914
SRR15032868	PRJNA636748	AMPLICON	SAMN20000487	SRX11344459	K018890	Illumina MiSeq	PAIRED	RT-PCR	VIRAL RNA	Severe acute respiratory syndrome coronavirus 2	Homo sapiens	ILLUMINA	2021-05-24	South Africa	Africa	40	2368.28	2314	0.974885	70818802
SRR15032869	PRJNA636748	AMPLICON	SAMN20000486	SRX11344458	K018889	Illumina MiSeq	PAIRED	RT-PCR	VIRAL RNA	Severe acute respiratory syndrome coronavirus 2	Homo sapiens	ILLUMINA	2021-05-24	South Africa	Africa	39	2509.14	2389	0.942782	75030689
SRR15032871	PRJNA636748	AMPLICON	SAMN20000484	SRX11344456	K018887	Illumina MiSeq	PAIRED	RT-PCR	VIRAL RNA	Severe acute respiratory syndrome coronavirus 2	Homo sapiens	ILLUMINA	2021-05-24	South Africa	Africa	49	2199.57	2197	0.988128	65773775
SRR15032873	PRJNA636748	AMPLICON	SAMN20000419	SRX11344454	K018822	Illumina MiSeq	PAIRED	RT-PCR	VIRAL RNA	Severe acute respiratory syndrome coronavirus 2	Homo sapiens	ILLUMINA	2021-06-02	South Africa	Africa	41	3547.14	3594	0.974116	106070195
SRR15032874	PRJNA636748	AMPLICON	SAMN20000482	SRX11344453	K018885	Illumina MiSeq	PAIRED	RT-PCR	VIRAL RNA	Severe acute respiratory syndrome coronavirus 2	Homo sapiens	ILLUMINA	2021-05-23	South Africa	Africa	39	2581.54	2543	0.964017	77195784
SRR15032875	PRJNA636748	AMPLICON	SAMN20000481	SRX11344452	K018884	Illumina MiSeq	PAIRED	RT-PCR	VIRAL RNA	Severe acute respiratory syndrome coronavirus 2	Homo sapiens	ILLUMINA	2021-05-23	South Africa	Africa	37	2231.36	2186	0.978765	66724342
SRR15032877	PRJNA636748	AMPLICON	SAMN20000479	SRX11344450	K018882	Illumina MiSeq	PAIRED	RT-PCR	VIRAL RNA	Severe acute respiratory syndrome coronavirus 2	Homo sapiens	ILLUMINA	2021-05-24	South Africa	Africa	35	2659.26	2659	0.974885	79519878
SRR15032879	PRJNA636748	AMPLICON	SAMN20000477	SRX11344448	K018880	Illumina MiSeq	PAIRED	RT-PCR	VIRAL RNA	Severe acute respiratory syndrome coronavirus 2	Homo sapiens	ILLUMINA	2021-05-24	South Africa	Africa	33	2813.68	2518	0.955523	84137393
SRR15032880	PRJNA636748	AMPLICON	SAMN20000476	SRX11344447	K018879	Illumina MiSeq	PAIRED	RT-PCR	VIRAL RNA	Severe acute respiratory syndrome coronavirus 2	Homo sapiens	ILLUMINA	2021-05-24	South Africa	Africa	36	2496.69	2234	0.928469	74658557
SRR15032883	PRJNA636748	AMPLICON	SAMN20000473	SRX11344444	K018876	Illumina MiSeq	PAIRED	RT-PCR	VIRAL RNA	Severe acute respiratory syndrome coronavirus 2	Homo sapiens	ILLUMINA	2021-05-24	South Africa	Africa	32	2123.61	1945	0.924656	63502385
SRR15032884	PRJNA636748	AMPLICON	SAMN20000418	SRX11344443	K018821	Illumina MiSeq	PAIRED	RT-PCR	VIRAL RNA	Severe acute respiratory syndrome coronavirus 2	Homo sapiens	ILLUMINA	2021-06-03	South Africa	Africa	35	2192.28	1974	0.936628	65555862
SRR15032888	PRJNA636748	AMPLICON	SAMN20000469	SRX11344439	K018872	Illumina MiSeq	PAIRED	RT-PCR	VIRAL RNA	Severe acute respiratory syndrome coronavirus 2	Homo sapiens	ILLUMINA	2021-05-24	South Africa	Africa	36	1936.96	1914	0.971943	57920898
SRR15032891	PRJNA636748	AMPLICON	SAMN20000466	SRX11344436	K018869	Illumina MiSeq	PAIRED	RT-PCR	VIRAL RNA	Severe acute respiratory syndrome coronavirus 2	Homo sapiens	ILLUMINA	2021-05-19	South Africa	Africa	33	1891.88	1854	0.979601	56572866
SRR15032892	PRJNA636748	AMPLICON	SAMN20000465	SRX11344435	K018868	Illumina MiSeq	PAIRED	RT-PCR	VIRAL RNA	Severe acute respiratory syndrome coronavirus 2	Homo sapiens	ILLUMINA	2021-05-19	South Africa	Africa	37	2027.68	1973	0.966893	60633853
SRR15032893	PRJNA636748	AMPLICON	SAMN20000464	SRX11344434	K018867	Illumina MiSeq	PAIRED	RT-PCR	VIRAL RNA	Severe acute respiratory syndrome coronavirus 2	Homo sapiens	ILLUMINA	2021-05-19	South Africa	Africa	39	2439.39	2307	0.96084	72945035
SRR15032894	PRJNA636748	AMPLICON	SAMN20000463	SRX11344433	K018866	Illumina MiSeq	PAIRED	RT-PCR	VIRAL RNA	Severe acute respiratory syndrome coronavirus 2	Homo sapiens	ILLUMINA	2021-05-18	South Africa	Africa	38	2218.09	2149	0.965756	66327502
SRR15032895	PRJNA636748	AMPLICON	SAMN20000417	SRX11344432	K018820	Illumina MiSeq	PAIRED	RT-PCR	VIRAL RNA	Severe acute respiratory syndrome coronavirus 2	Homo sapiens	ILLUMINA	2021-06-01	South Africa	Africa	41	2181.74	2197	0.975655	65240543
SRR15032896	PRJNA636748	AMPLICON	SAMN20000462	SRX11344431	K018865	Illumina MiSeq	PAIRED	RT-PCR	VIRAL RNA	Severe acute respiratory syndrome coronavirus 2	Homo sapiens	ILLUMINA	2021-05-31	South Africa	Africa	36	2041.89	2010	0.965388	61058586
SRR15032897	PRJNA636748	AMPLICON	SAMN20000461	SRX11344430	K018864	Illumina MiSeq	PAIRED	RT-PCR	VIRAL RNA	Severe acute respiratory syndrome coronavirus 2	Homo sapiens	ILLUMINA	2021-05-31	South Africa	Africa	37	2511.47	2337	0.947129	75100559
SRR15032898	PRJNA636748	AMPLICON	SAMN20000460	SRX11344429	K018863	Illumina MiSeq	PAIRED	RT-PCR	VIRAL RNA	Severe acute respiratory syndrome coronavirus 2	Homo sapiens	ILLUMINA	2021-05-17	South Africa	Africa	35	2125.87	2014	0.974518	63569775
SRR15032899	PRJNA636748	AMPLICON	SAMN20000459	SRX11344428	K018862	Illumina MiSeq	PAIRED	RT-PCR	VIRAL RNA	Severe acute respiratory syndrome coronavirus 2	Homo sapiens	ILLUMINA	2021-05-17	South Africa	Africa	32	1686.92	1633	0.954653	50443948
SRR15032900	PRJNA636748	AMPLICON	SAMN20000458	SRX11344427	K018861	Illumina MiSeq	PAIRED	RT-PCR	VIRAL RNA	Severe acute respiratory syndrome coronavirus 2	Homo sapiens	ILLUMINA	2021-05-17	South Africa	Africa	36	2971.61	2998	0.975521	88860032
SRR15032901	PRJNA636748	AMPLICON	SAMN20000457	SRX11344426	K018860	Illumina MiSeq	PAIRED	RT-PCR	VIRAL RNA	Severe acute respiratory syndrome coronavirus 2	Homo sapiens	ILLUMINA	2021-05-18	South Africa	Africa	38	2335.86	2317	0.974919	69849299
SRR15032902	PRJNA636748	AMPLICON	SAMN20000456	SRX11344425	K018859	Illumina MiSeq	PAIRED	RT-PCR	VIRAL RNA	Severe acute respiratory syndrome coronavirus 2	Homo sapiens	ILLUMINA	2021-05-17	South Africa	Africa	34	2304.65	2281	0.972645	68916011
SRR15032903	PRJNA636748	AMPLICON	SAMN20000455	SRX11344424	K018858	Illumina MiSeq	PAIRED	RT-PCR	VIRAL RNA	Severe acute respiratory syndrome coronavirus 2	Homo sapiens	ILLUMINA	2021-05-17	South Africa	Africa	40	2473.59	2228	0.95987	73967871
SRR15032904	PRJNA636748	AMPLICON	SAMN20000454	SRX11344423	K018857	Illumina MiSeq	PAIRED	RT-PCR	VIRAL RNA	Severe acute respiratory syndrome coronavirus 2	Homo sapiens	ILLUMINA	2021-05-19	South Africa	Africa	38	801.714	785	0.962913	23973666
SRR15032905	PRJNA636748	AMPLICON	SAMN20000453	SRX11344422	K018856	Illumina MiSeq	PAIRED	RT-PCR	VIRAL RNA	Severe acute respiratory syndrome coronavirus 2	Homo sapiens	ILLUMINA	2021-05-19	South Africa	Africa	41	1854.32	1834	0.982243	55449854
SRR15032906	PRJNA636748	AMPLICON	SAMN20000415	SRX11344421	K018818	Illumina MiSeq	PAIRED	RT-PCR	VIRAL RNA	Severe acute respiratory syndrome coronavirus 2	Homo sapiens	ILLUMINA	2021-05-31	South Africa	Africa	37	2745.61	2637	0.950306	82101888
SRR15032907	PRJNA636748	AMPLICON	SAMN20000452	SRX11344420	K018855	Illumina MiSeq	PAIRED	RT-PCR	VIRAL RNA	Severe acute respiratory syndrome coronavirus 2	Homo sapiens	ILLUMINA	2021-05-18	South Africa	Africa	36	1650.83	1533	0.9485	49364837
SRR15032909	PRJNA636748	AMPLICON	SAMN20000450	SRX11344418	K018853	Illumina MiSeq	PAIRED	RT-PCR	VIRAL RNA	Severe acute respiratory syndrome coronavirus 2	Homo sapiens	ILLUMINA	2021-06-01	South Africa	Africa	43	2408.94	2295	0.964318	72034514
SRR15032910	PRJNA636748	AMPLICON	SAMN20000449	SRX11344417	K018852	Illumina MiSeq	PAIRED	RT-PCR	VIRAL RNA	Severe acute respiratory syndrome coronavirus 2	Homo sapiens	ILLUMINA	2021-05-31	South Africa	Africa	37	3026.6	2990	0.975554	90504390
SRR15032911	PRJNA636748	AMPLICON	SAMN20000448	SRX11344416	K018851	Illumina MiSeq	PAIRED	RT-PCR	VIRAL RNA	Severe acute respiratory syndrome coronavirus 2	Homo sapiens	ILLUMINA	2021-06-01	South Africa	Africa	33	860.243	828	0.914223	25723856
SRR15032913	PRJNA636748	AMPLICON	SAMN20000446	SRX11344414	K018849	Illumina MiSeq	PAIRED	RT-PCR	VIRAL RNA	Severe acute respiratory syndrome coronavirus 2	Homo sapiens	ILLUMINA	2021-05-31	South Africa	Africa	44	2816.77	2783	0.981273	84229806
SRR15032914	PRJNA636748	AMPLICON	SAMN20000445	SRX11344413	K018848	Illumina MiSeq	PAIRED	RT-PCR	VIRAL RNA	Severe acute respiratory syndrome coronavirus 2	Homo sapiens	ILLUMINA	2021-06-01	South Africa	Africa	37	2303.25	2260	0.964418	68873978
SRR15032915	PRJNA636748	AMPLICON	SAMN20000444	SRX11344412	K018847	Illumina MiSeq	PAIRED	RT-PCR	VIRAL RNA	Severe acute respiratory syndrome coronavirus 2	Homo sapiens	ILLUMINA	2021-05-26	South Africa	Africa	31	2409.21	2341	0.976357	72042689
SRR15032916	PRJNA636748	AMPLICON	SAMN20000443	SRX11344411	K018846	Illumina MiSeq	PAIRED	RT-PCR	VIRAL RNA	Severe acute respiratory syndrome coronavirus 2	Homo sapiens	ILLUMINA	2021-05-23	South Africa	Africa	35	2404.48	2434	0.975521	71901075
SRR15032918	PRJNA636748	AMPLICON	SAMN20000442	SRX11344409	K018845	Illumina MiSeq	PAIRED	RT-PCR	VIRAL RNA	Severe acute respiratory syndrome coronavirus 2	Homo sapiens	ILLUMINA	2021-05-24	South Africa	Africa	32	1897.51	1854	0.975421	56741280
SRR15032923	PRJNA636748	AMPLICON	SAMN20000437	SRX11344404	K018840	Illumina MiSeq	PAIRED	RT-PCR	VIRAL RNA	Severe acute respiratory syndrome coronavirus 2	Homo sapiens	ILLUMINA	2021-05-31	South Africa	Africa	38	2077.66	1862	0.901716	62128266
SRR15032926	PRJNA636748	AMPLICON	SAMN20000434	SRX11344401	K018837	Illumina MiSeq	PAIRED	RT-PCR	VIRAL RNA	Severe acute respiratory syndrome coronavirus 2	Homo sapiens	ILLUMINA	2021-05-25	South Africa	Africa	35	2083.66	2067	0.967495	62307734
SRR15032928	PRJNA636748	AMPLICON	SAMN20000413	SRX11344399	K018816	Illumina MiSeq	PAIRED	RT-PCR	VIRAL RNA	Severe acute respiratory syndrome coronavirus 2	Homo sapiens	ILLUMINA	2021-05-28	South Africa	Africa	36	2942.75	2925	0.976357	87997032
SRR15032929	PRJNA636748	AMPLICON	SAMN20000432	SRX11344398	K018835	Illumina MiSeq	PAIRED	RT-PCR	VIRAL RNA	Severe acute respiratory syndrome coronavirus 2	Homo sapiens	ILLUMINA	2021-05-31	South Africa	Africa	37	2397.15	2397	0.975053	71681922
SRR15032930	PRJNA636748	AMPLICON	SAMN20000431	SRX11344397	K018834	Illumina MiSeq	PAIRED	RT-PCR	VIRAL RNA	Severe acute respiratory syndrome coronavirus 2	Homo sapiens	ILLUMINA	2021-06-01	South Africa	Africa	43	863.42	852	0.951376	25818848
SRR15032932	PRJNA636748	AMPLICON	SAMN20000429	SRX11344395	K018832	Illumina MiSeq	PAIRED	RT-PCR	VIRAL RNA	Severe acute respiratory syndrome coronavirus 2	Homo sapiens	ILLUMINA	2021-05-31	South Africa	Africa	39	1960.01	1967	0.969635	58610045
SRR15032933	PRJNA636748	AMPLICON	SAMN20000428	SRX11344394	K018831	Illumina MiSeq	PAIRED	RT-PCR	VIRAL RNA	Severe acute respiratory syndrome coronavirus 2	Homo sapiens	ILLUMINA	2021-05-28	South Africa	Africa	44	3077.11	3206	0.975253	92014725
SRR15032934	PRJNA636748	AMPLICON	SAMN20000427	SRX11344393	K018830	Illumina MiSeq	PAIRED	RT-PCR	VIRAL RNA	Severe acute respiratory syndrome coronavirus 2	Homo sapiens	ILLUMINA	2021-05-28	South Africa	Africa	33	2876.2	2776	0.976357	86006896
SRR15032935	PRJNA636748	AMPLICON	SAMN20000426	SRX11344392	K018829	Illumina MiSeq	PAIRED	RT-PCR	VIRAL RNA	Severe acute respiratory syndrome coronavirus 2	Homo sapiens	ILLUMINA	2021-05-31	South Africa	Africa	43	2661.2	2726	0.973648	79577757
SRR15032936	PRJNA636748	AMPLICON	SAMN20000425	SRX11344391	K018828	Illumina MiSeq	PAIRED	RT-PCR	VIRAL RNA	Severe acute respiratory syndrome coronavirus 2	Homo sapiens	ILLUMINA	2021-05-31	South Africa	Africa	33	2909.38	2846	0.975521	86999187
SRR15032937	PRJNA636748	AMPLICON	SAMN20000424	SRX11344390	K018827	Illumina MiSeq	PAIRED	RT-PCR	VIRAL RNA	Severe acute respiratory syndrome coronavirus 2	Homo sapiens	ILLUMINA	2021-06-02	South Africa	Africa	38	3043.77	3097	0.976089	91017998
SRR15035649	PRJNA656534	AMPLICON	SAMN20055014	SRX11347147	USA/NMDOH-2021129163/2021	Illumina MiSeq	PAIRED	RT-PCR	VIRAL RNA	Severe acute respiratory syndrome coronavirus 2	Homo sapiens	ILLUMINA	2021-06-10	United States	North America	40	749.247	704	0.921112	22404746
SRR15035654	PRJNA656534	AMPLICON	SAMN20055049	SRX11347142	USA/NMDOH-2021130798/2021	Illumina MiSeq	PAIRED	RT-PCR	VIRAL RNA	Severe acute respiratory syndrome coronavirus 2	Homo sapiens	ILLUMINA	2021-06-18	United States	North America	48	796.576	770	0.97726	23820010
SRR15035655	PRJNA656534	AMPLICON	SAMN20055048	SRX11347141	USA/NMDOH-2021130797/2021	Illumina MiSeq	PAIRED	RT-PCR	VIRAL RNA	Severe acute respiratory syndrome coronavirus 2	Homo sapiens	ILLUMINA	2021-06-14	United States	North America	42	1165.08	1137	0.960305	34839326
SRR15035656	PRJNA656534	AMPLICON	SAMN20055047	SRX11347140	USA/NMDOH-2021130796/2021	Illumina MiSeq	PAIRED	RT-PCR	VIRAL RNA	Severe acute respiratory syndrome coronavirus 2	Homo sapiens	ILLUMINA	2021-06-15	United States	North America	43	925.324	841	0.934154	27669957
SRR15035657	PRJNA656534	AMPLICON	SAMN20055046	SRX11347139	USA/NMDOH-2021130795/2021	Illumina MiSeq	PAIRED	RT-PCR	VIRAL RNA	Severe acute respiratory syndrome coronavirus 2	Homo sapiens	ILLUMINA	2021-06-15	United States	North America	44	867.646	706	0.9071	25945231
SRR15035658	PRJNA656534	AMPLICON	SAMN20055045	SRX11347138	USA/NMDOH-2021130794/2021	Illumina MiSeq	PAIRED	RT-PCR	VIRAL RNA	Severe acute respiratory syndrome coronavirus 2	Homo sapiens	ILLUMINA	2021-06-16	United States	North America	45	805.99	732	0.930609	24101509
SRR15035660	PRJNA656534	AMPLICON	SAMN20055044	SRX11347136	USA/NMDOH-2021130791/2021	Illumina MiSeq	PAIRED	RT-PCR	VIRAL RNA	Severe acute respiratory syndrome coronavirus 2	Homo sapiens	ILLUMINA	2021-06-16	United States	North America	45	1092.62	970	0.935224	32672557
SRR15035661	PRJNA656534	AMPLICON	SAMN20055043	SRX11347135	USA/NMDOH-2021130214/2021	Illumina MiSeq	PAIRED	RT-PCR	VIRAL RNA	Severe acute respiratory syndrome coronavirus 2	Homo sapiens	ILLUMINA	2021-06-22	United States	North America	44	821.157	797	0.978129	24555060
SRR15035662	PRJNA656534	AMPLICON	SAMN20055042	SRX11347134	USA/NMDOH-2021130181/2021	Illumina MiSeq	PAIRED	RT-PCR	VIRAL RNA	Severe acute respiratory syndrome coronavirus 2	Homo sapiens	ILLUMINA	2021-06-22	United States	North America	48	818.098	765	0.95559	24463585
SRR15035663	PRJNA656534	AMPLICON	SAMN20055041	SRX11347133	USA/NMDOH-2021130056/2021	Illumina MiSeq	PAIRED	RT-PCR	VIRAL RNA	Severe acute respiratory syndrome coronavirus 2	Homo sapiens	ILLUMINA	2021-06-16	United States	North America	45	1112.58	1068	0.985654	33269451
SRR15035665	PRJNA656534	AMPLICON	SAMN20055039	SRX11347131	USA/NMDOH-2021130053/2021	Illumina MiSeq	PAIRED	RT-PCR	VIRAL RNA	Severe acute respiratory syndrome coronavirus 2	Homo sapiens	ILLUMINA	2021-06-16	United States	North America	51	1003.35	949	0.984349	30003101
SRR15035666	PRJNA656534	AMPLICON	SAMN20055038	SRX11347130	USA/NMDOH-2021130005/2021	Illumina MiSeq	PAIRED	RT-PCR	VIRAL RNA	Severe acute respiratory syndrome coronavirus 2	Homo sapiens	ILLUMINA	2021-06-21	United States	North America	45	752.689	732	0.983614	22507663
SRR15035668	PRJNA656534	AMPLICON	SAMN20055036	SRX11347128	USA/NMDOH-2021129648/2021	Illumina MiSeq	PAIRED	RT-PCR	VIRAL RNA	Severe acute respiratory syndrome coronavirus 2	Homo sapiens	ILLUMINA	2021-06-15	United States	North America	50	1294.63	1243	0.969836	38713299
SRR15035670	PRJNA656534	AMPLICON	SAMN20055008	SRX11347126	USA/NMDOH-2021129153/2021	Illumina MiSeq	PAIRED	RT-PCR	VIRAL RNA	Severe acute respiratory syndrome coronavirus 2	Homo sapiens	ILLUMINA	2021-06-07	United States	North America	29	1091.57	1070	0.95773	32641314
SRR15035671	PRJNA656534	AMPLICON	SAMN20055034	SRX11347125	USA/NMDOH-2021129554/2021	Illumina MiSeq	PAIRED	RT-PCR	VIRAL RNA	Severe acute respiratory syndrome coronavirus 2	Homo sapiens	ILLUMINA	2021-06-16	United States	North America	49	779.413	654	0.9072	23306786
SRR15035672	PRJNA656534	AMPLICON	SAMN20055033	SRX11347124	USA/NMDOH-2021129553/2021	Illumina MiSeq	PAIRED	RT-PCR	VIRAL RNA	Severe acute respiratory syndrome coronavirus 2	Homo sapiens	ILLUMINA	2021-06-14	United States	North America	47	832.751	801	0.985486	24901758
SRR15035675	PRJNA656534	AMPLICON	SAMN20055030	SRX11347121	USA/NMDOH-2021129190/2021	Illumina MiSeq	PAIRED	RT-PCR	VIRAL RNA	Severe acute respiratory syndrome coronavirus 2	Homo sapiens	ILLUMINA	2021-06-07	United States	North America	30	801.6	785	0.959603	23970255
SRR15035683	PRJNA656534	AMPLICON	SAMN20055023	SRX11347113	USA/NMDOH-2021129177/2021	Illumina MiSeq	PAIRED	RT-PCR	VIRAL RNA	Severe acute respiratory syndrome coronavirus 2	Homo sapiens	ILLUMINA	2021-06-08	United States	North America	40	800.835	743	0.947062	23947383
SRR15035686	PRJNA656534	AMPLICON	SAMN20055020	SRX11347110	USA/NMDOH-2021129173/2021	Illumina MiSeq	PAIRED	RT-PCR	VIRAL RNA	Severe acute respiratory syndrome coronavirus 2	Homo sapiens	ILLUMINA	2021-06-09	United States	North America	44	831.52	828	0.956894	24864932
SRR15035688	PRJNA656534	AMPLICON	SAMN20055018	SRX11347108	USA/NMDOH-2021129169/2021	Illumina MiSeq	PAIRED	RT-PCR	VIRAL RNA	Severe acute respiratory syndrome coronavirus 2	Homo sapiens	ILLUMINA	2021-06-08	United States	North America	50	644.231	608	0.942213	19264432
SRR15035693	PRJNA656534	AMPLICON	SAMN20055005	SRX11347103	USA/NMDOH-2021129148/2021	Illumina MiSeq	PAIRED	RT-PCR	VIRAL RNA	Severe acute respiratory syndrome coronavirus 2	Homo sapiens	ILLUMINA	2021-06-08	United States	North America	43	773.779	785	0.952547	23138321
SRR15054262	PRJNA639066	AMPLICON	SAMN20085056	SRX11364636	TX-DSHS-6969	Illumina MiSeq	PAIRED	PCR	VIRAL RNA	Severe acute respiratory syndrome coronavirus 2	Homo sapiens	ILLUMINA	2021-06-18	United States	North America	47	633.955	642	0.993412	18957167
SRR15054263	PRJNA639066	AMPLICON	SAMN20085055	SRX11364635	TX-DSHS-6968	Illumina MiSeq	PAIRED	PCR	VIRAL RNA	Severe acute respiratory syndrome coronavirus 2	Homo sapiens	ILLUMINA	2021-06-17	United States	North America	49	757.782	744	0.968699	22659945
SRR15054264	PRJNA639066	AMPLICON	SAMN20085054	SRX11364634	TX-DSHS-6967	Illumina MiSeq	PAIRED	PCR	VIRAL RNA	Severe acute respiratory syndrome coronavirus 2	Homo sapiens	ILLUMINA	2021-06-16	United States	North America	50	678.196	676	0.993412	20280098
SRR15054265	PRJNA639066	AMPLICON	SAMN20085053	SRX11364633	TX-DSHS-6966	Illumina MiSeq	PAIRED	PCR	VIRAL RNA	Severe acute respiratory syndrome coronavirus 2	Homo sapiens	ILLUMINA	2021-06-11	United States	North America	44	725.261	752	0.983146	21687470
SRR15054266	PRJNA639066	AMPLICON	SAMN20085052	SRX11364632	TX-DSHS-6965	Illumina MiSeq	PAIRED	PCR	VIRAL RNA	Severe acute respiratory syndrome coronavirus 2	Homo sapiens	ILLUMINA	2021-06-12	United States	North America	43	748.88	727	0.993011	22393744
SRR15054267	PRJNA639066	AMPLICON	SAMN20085051	SRX11364631	TX-DSHS-6964	Illumina MiSeq	PAIRED	PCR	VIRAL RNA	Severe acute respiratory syndrome coronavirus 2	Homo sapiens	ILLUMINA	2021-06-10	United States	North America	45	652.088	650	0.949269	19499382
SRR15054268	PRJNA639066	AMPLICON	SAMN20085050	SRX11364630	TX-DSHS-6963	Illumina MiSeq	PAIRED	PCR	VIRAL RNA	Severe acute respiratory syndrome coronavirus 2	Homo sapiens	ILLUMINA	2021-06-10	United States	North America	47	726.635	710	0.993412	21728568
SRR15054269	PRJNA639066	AMPLICON	SAMN20085049	SRX11364629	TX-DSHS-6962	Illumina MiSeq	PAIRED	PCR	VIRAL RNA	Severe acute respiratory syndrome coronavirus 2	Homo sapiens	ILLUMINA	2021-06-11	United States	North America	44	788.168	809	0.959101	23568599
SRR15054270	PRJNA639066	AMPLICON	SAMN20085057	SRX11364628	TX-DSHS-6973	Illumina MiSeq	PAIRED	PCR	VIRAL RNA	Severe acute respiratory syndrome coronavirus 2	Homo sapiens	ILLUMINA	2021-06-02	United States	North America	70	650.076	614	0.960104	19439219
SRR15054271	PRJNA639066	AMPLICON	SAMN20085048	SRX11364627	TX-DSHS-6961	Illumina MiSeq	PAIRED	PCR	VIRAL RNA	Severe acute respiratory syndrome coronavirus 2	Homo sapiens	ILLUMINA	2021-06-08	United States	North America	40	785.906	789	0.993011	23500937
SRR15054272	PRJNA639066	AMPLICON	SAMN20085047	SRX11364626	TX-DSHS-6960	Illumina MiSeq	PAIRED	PCR	VIRAL RNA	Severe acute respiratory syndrome coronavirus 2	Homo sapiens	ILLUMINA	2021-06-07	United States	North America	41	727.964	724	0.993011	21768317
SRR15060932	PRJNA717113	AMPLICON	SAMN20089353	SRX11371150	K018935	Illumina MiSeq	PAIRED	RT-PCR	VIRAL RNA	Severe acute respiratory syndrome coronavirus 2	Homo sapiens	ILLUMINA	2021-04-19	Angola	Africa	42	2154.83	2098	0.989065	64435916
SRR15060937	PRJNA717113	AMPLICON	SAMN20089348	SRX11371145	K018930	Illumina MiSeq	PAIRED	RT-PCR	VIRAL RNA	Severe acute respiratory syndrome coronavirus 2	Homo sapiens	ILLUMINA	2021-04-20	Angola	Africa	37	3557.96	3578	0.981106	106393599
SRR15060938	PRJNA717113	AMPLICON	SAMN20089347	SRX11371144	K018929	Illumina MiSeq	PAIRED	RT-PCR	VIRAL RNA	Severe acute respiratory syndrome coronavirus 2	Homo sapiens	ILLUMINA	2021-04-18	Angola	Africa	42	1520.09	1449	0.973648	45455338
SRR15060939	PRJNA717113	AMPLICON	SAMN20089346	SRX11371143	K018928	Illumina MiSeq	PAIRED	RT-PCR	VIRAL RNA	Severe acute respiratory syndrome coronavirus 2	Homo sapiens	ILLUMINA	2021-04-18	Angola	Africa	37	1819.73	1780	0.971809	54415466
SRR15060942	PRJNA717113	AMPLICON	SAMN20089360	SRX11371140	K018942	Illumina MiSeq	PAIRED	RT-PCR	VIRAL RNA	Severe acute respiratory syndrome coronavirus 2	Homo sapiens	ILLUMINA	2021-03-31	Angola	Africa	39	2246.87	2177	0.968465	67188017
SRR15060944	PRJNA717113	AMPLICON	SAMN20089358	SRX11371138	K018940	Illumina MiSeq	PAIRED	RT-PCR	VIRAL RNA	Severe acute respiratory syndrome coronavirus 2	Homo sapiens	ILLUMINA	2021-03-31	Angola	Africa	39	2317	2205	0.978631	69285149
SRR15060948	PRJNA717113	AMPLICON	SAMN20089354	SRX11371134	K018936	Illumina MiSeq	PAIRED	RT-PCR	VIRAL RNA	Severe acute respiratory syndrome coronavirus 2	Homo sapiens	ILLUMINA	2021-04-03	Angola	Africa	33	3009.24	2802	0.966157	89985235
SRR15060955	PRJNA636748	AMPLICON	SAMN20089275	SRX11371222	K018914	Illumina MiSeq	PAIRED	RT-PCR	VIRAL RNA	Severe acute respiratory syndrome coronavirus 2	Homo sapiens	ILLUMINA	2021-05-20	South Africa	Africa	36	2742.15	2673	0.965221	81998514
SRR15060956	PRJNA636748	AMPLICON	SAMN20089274	SRX11371221	K018913	Illumina MiSeq	PAIRED	RT-PCR	VIRAL RNA	Severe acute respiratory syndrome coronavirus 2	Homo sapiens	ILLUMINA	2021-05-18	South Africa	Africa	35	2328.29	2231	0.979835	69622974
SRR15060957	PRJNA636748	AMPLICON	SAMN20089339	SRX11371220	K018997	Illumina MiSeq	PAIRED	RT-PCR	VIRAL RNA	Severe acute respiratory syndrome coronavirus 2	Homo sapiens	ILLUMINA	2021-06-25	South Africa	Africa	42	2089.36	2064	0.975621	62478246
SRR15060958	PRJNA636748	AMPLICON	SAMN20089338	SRX11371219	K018996	Illumina MiSeq	PAIRED	RT-PCR	VIRAL RNA	Severe acute respiratory syndrome coronavirus 2	Homo sapiens	ILLUMINA	2021-06-25	South Africa	Africa	40	2127.25	2058	0.978865	63611165
SRR15060959	PRJNA636748	AMPLICON	SAMN20089337	SRX11371218	K018995	Illumina MiSeq	PAIRED	RT-PCR	VIRAL RNA	Severe acute respiratory syndrome coronavirus 2	Homo sapiens	ILLUMINA	2021-06-25	South Africa	Africa	39	2418.91	2383	0.959268	72332747
SRR15060962	PRJNA636748	AMPLICON	SAMN20089334	SRX11371215	K018992	Illumina MiSeq	PAIRED	RT-PCR	VIRAL RNA	Severe acute respiratory syndrome coronavirus 2	Homo sapiens	ILLUMINA	2021-06-25	South Africa	Africa	42	2003.88	1633	0.926763	59922172
SRR15060963	PRJNA636748	AMPLICON	SAMN20089333	SRX11371214	K018991	Illumina MiSeq	PAIRED	RT-PCR	VIRAL RNA	Severe acute respiratory syndrome coronavirus 2	Homo sapiens	ILLUMINA	2021-06-25	South Africa	Africa	84	2687.69	2794	0.98455	80369935
SRR15060964	PRJNA636748	AMPLICON	SAMN20089332	SRX11371213	K018990	Illumina MiSeq	PAIRED	RT-PCR	VIRAL RNA	Severe acute respiratory syndrome coronavirus 2	Homo sapiens	ILLUMINA	2021-06-25	South Africa	Africa	83	2345.18	2368	0.977527	70127853
SRR15060965	PRJNA636748	AMPLICON	SAMN20089330	SRX11371212	K018988	Illumina MiSeq	PAIRED	RT-PCR	VIRAL RNA	Severe acute respiratory syndrome coronavirus 2	Homo sapiens	ILLUMINA	2021-06-24	South Africa	Africa	41	2912.81	2819	0.978597	87101811
SRR15060966	PRJNA636748	AMPLICON	SAMN20089329	SRX11371211	K018987	Illumina MiSeq	PAIRED	RT-PCR	VIRAL RNA	Severe acute respiratory syndrome coronavirus 2	Homo sapiens	ILLUMINA	2021-06-24	South Africa	Africa	42	2570.08	2559	0.978898	76853012
SRR15060968	PRJNA636748	AMPLICON	SAMN20089328	SRX11371209	K018986	Illumina MiSeq	PAIRED	RT-PCR	VIRAL RNA	Severe acute respiratory syndrome coronavirus 2	Homo sapiens	ILLUMINA	2021-06-24	South Africa	Africa	40	2225.12	2214	0.977026	66537818
SRR15060969	PRJNA636748	AMPLICON	SAMN20089327	SRX11371208	K018985	Illumina MiSeq	PAIRED	RT-PCR	VIRAL RNA	Severe acute respiratory syndrome coronavirus 2	Homo sapiens	ILLUMINA	2021-06-24	South Africa	Africa	46	2690.81	2700	0.977026	80463377
SRR15060971	PRJNA636748	AMPLICON	SAMN20089325	SRX11371206	K018983	Illumina MiSeq	PAIRED	RT-PCR	VIRAL RNA	Severe acute respiratory syndrome coronavirus 2	Homo sapiens	ILLUMINA	2021-06-24	South Africa	Africa	42	2462.25	2454	0.976323	73628775
SRR15060973	PRJNA636748	AMPLICON	SAMN20089323	SRX11371204	K018981	Illumina MiSeq	PAIRED	RT-PCR	VIRAL RNA	Severe acute respiratory syndrome coronavirus 2	Homo sapiens	ILLUMINA	2021-06-24	South Africa	Africa	43	2361.26	2103	0.945624	70608880
SRR15060974	PRJNA636748	AMPLICON	SAMN20089322	SRX11371203	K018980	Illumina MiSeq	PAIRED	RT-PCR	VIRAL RNA	Severe acute respiratory syndrome coronavirus 2	Homo sapiens	ILLUMINA	2021-06-24	South Africa	Africa	40	2307.97	2281	0.95666	69015149
SRR15060975	PRJNA636748	AMPLICON	SAMN20089321	SRX11371202	K018979	Illumina MiSeq	PAIRED	RT-PCR	VIRAL RNA	Severe acute respiratory syndrome coronavirus 2	Homo sapiens	ILLUMINA	2021-06-23	South Africa	Africa	43	2361.73	2286	0.9588	70622665
SRR15060977	PRJNA636748	AMPLICON	SAMN20089319	SRX11371200	K018977	Illumina MiSeq	PAIRED	RT-PCR	VIRAL RNA	Severe acute respiratory syndrome coronavirus 2	Homo sapiens	ILLUMINA	2021-06-22	South Africa	Africa	42	2425.87	2181	0.937398	72540922
SRR15060978	PRJNA636748	AMPLICON	SAMN20089272	SRX11371199	K018911	Illumina MiSeq	PAIRED	RT-PCR	VIRAL RNA	Severe acute respiratory syndrome coronavirus 2	Homo sapiens	ILLUMINA	2021-05-19	South Africa	Africa	35	2364.37	2216	0.936026	70701613
SRR15060980	PRJNA636748	AMPLICON	SAMN20089317	SRX11371197	K018975	Illumina MiSeq	PAIRED	RT-PCR	VIRAL RNA	Severe acute respiratory syndrome coronavirus 2	Homo sapiens	ILLUMINA	2021-06-22	South Africa	Africa	43	2500.07	2445	0.963248	74759516
SRR15060983	PRJNA636748	AMPLICON	SAMN20089314	SRX11371194	K018972	Illumina MiSeq	PAIRED	RT-PCR	VIRAL RNA	Severe acute respiratory syndrome coronavirus 2	Homo sapiens	ILLUMINA	2021-06-22	South Africa	Africa	39	3166.47	3079	0.971274	94687039
SRR15060987	PRJNA636748	AMPLICON	SAMN20089310	SRX11371190	K018968	Illumina MiSeq	PAIRED	RT-PCR	VIRAL RNA	Severe acute respiratory syndrome coronavirus 2	Homo sapiens	ILLUMINA	2021-06-22	South Africa	Africa	42	2120.67	1901	0.903956	63414421
SRR15060989	PRJNA636748	AMPLICON	SAMN20089271	SRX11371188	K018910	Illumina MiSeq	PAIRED	RT-PCR	VIRAL RNA	Severe acute respiratory syndrome coronavirus 2	Homo sapiens	ILLUMINA	2021-05-17	South Africa	Africa	33	2337.61	2257	0.973381	69901602
SRR15060990	PRJNA636748	AMPLICON	SAMN20089308	SRX11371187	K018966	Illumina MiSeq	PAIRED	RT-PCR	VIRAL RNA	Severe acute respiratory syndrome coronavirus 2	Homo sapiens	ILLUMINA	2021-06-21	South Africa	Africa	45	2318.88	2065	0.945256	69341511
SRR15060994	PRJNA636748	AMPLICON	SAMN20089304	SRX11371183	K018962	Illumina MiSeq	PAIRED	RT-PCR	VIRAL RNA	Severe acute respiratory syndrome coronavirus 2	Homo sapiens	ILLUMINA	2021-06-21	South Africa	Africa	42	2342.64	2330	0.977226	70052008
SRR15060995	PRJNA636748	AMPLICON	SAMN20089303	SRX11371182	K018961	Illumina MiSeq	PAIRED	RT-PCR	VIRAL RNA	Severe acute respiratory syndrome coronavirus 2	Homo sapiens	ILLUMINA	2021-06-21	South Africa	Africa	42	2532.97	2521	0.979266	75743268
SRR15060997	PRJNA636748	AMPLICON	SAMN20089301	SRX11371180	K018959	Illumina MiSeq	PAIRED	RT-PCR	VIRAL RNA	Severe acute respiratory syndrome coronavirus 2	Homo sapiens	ILLUMINA	2021-06-26	South Africa	Africa	40	2559.35	2449	0.967094	76532251
SRR15060999	PRJNA636748	AMPLICON	SAMN20089299	SRX11371178	K018957	Illumina MiSeq	PAIRED	RT-PCR	VIRAL RNA	Severe acute respiratory syndrome coronavirus 2	Homo sapiens	ILLUMINA	2021-06-24	South Africa	Africa	41	2292.25	2209	0.965422	68545050
SRR15061000	PRJNA636748	AMPLICON	SAMN20089270	SRX11371177	K018909	Illumina MiSeq	PAIRED	RT-PCR	VIRAL RNA	Severe acute respiratory syndrome coronavirus 2	Homo sapiens	ILLUMINA	2021-05-31	South Africa	Africa	39	2787.56	2523	0.948099	83356295
SRR15061001	PRJNA636748	AMPLICON	SAMN20089298	SRX11371176	K018956	Illumina MiSeq	PAIRED	RT-PCR	VIRAL RNA	Severe acute respiratory syndrome coronavirus 2	Homo sapiens	ILLUMINA	2021-06-24	South Africa	Africa	42	2663.05	2604	0.96385	79633168
SRR15061002	PRJNA636748	AMPLICON	SAMN20089297	SRX11371175	K018955	Illumina MiSeq	PAIRED	RT-PCR	VIRAL RNA	Severe acute respiratory syndrome coronavirus 2	Homo sapiens	ILLUMINA	2021-06-24	South Africa	Africa	42	2377.85	2305	0.963248	71104987
SRR15061003	PRJNA636748	AMPLICON	SAMN20089296	SRX11371174	K018954	Illumina MiSeq	PAIRED	RT-PCR	VIRAL RNA	Severe acute respiratory syndrome coronavirus 2	Homo sapiens	ILLUMINA	2021-06-24	South Africa	Africa	51	2003.99	1896	0.965488	59925342
SRR15061004	PRJNA636748	AMPLICON	SAMN20089295	SRX11371173	K018953	Illumina MiSeq	PAIRED	RT-PCR	VIRAL RNA	Severe acute respiratory syndrome coronavirus 2	Homo sapiens	ILLUMINA	2021-06-24	South Africa	Africa	47	2146.46	2029	0.94646	64185549
SRR15061006	PRJNA636748	AMPLICON	SAMN20089293	SRX11371171	K018951	Illumina MiSeq	PAIRED	RT-PCR	VIRAL RNA	Severe acute respiratory syndrome coronavirus 2	Homo sapiens	ILLUMINA	2021-06-23	South Africa	Africa	39	2303.29	2317	0.977126	68875206
SRR15061007	PRJNA636748	AMPLICON	SAMN20089292	SRX11371170	K018950	Illumina MiSeq	PAIRED	RT-PCR	VIRAL RNA	Severe acute respiratory syndrome coronavirus 2	Homo sapiens	ILLUMINA	2021-06-23	South Africa	Africa	42	2213.9	2183	0.978631	66202128
SRR15061009	PRJNA636748	AMPLICON	SAMN20089290	SRX11371168	K018948	Illumina MiSeq	PAIRED	RT-PCR	VIRAL RNA	Severe acute respiratory syndrome coronavirus 2	Homo sapiens	ILLUMINA	2021-06-21	South Africa	Africa	41	2048.25	1971	0.974183	61248787
SRR15061013	PRJNA636748	AMPLICON	SAMN20089287	SRX11371164	K018945	Illumina MiSeq	PAIRED	RT-PCR	VIRAL RNA	Severe acute respiratory syndrome coronavirus 2	Homo sapiens	ILLUMINA	2021-06-23	South Africa	Africa	40	2299.32	2271	0.976925	68756506
SRR15061014	PRJNA636748	AMPLICON	SAMN20089286	SRX11371163	K018925	Illumina MiSeq	PAIRED	RT-PCR	VIRAL RNA	Severe acute respiratory syndrome coronavirus 2	Homo sapiens	ILLUMINA	2021-06-25	South Africa	Africa	43	2838.65	2784	0.979199	84884220
SRR15061016	PRJNA636748	AMPLICON	SAMN20089284	SRX11371161	K018923	Illumina MiSeq	PAIRED	RT-PCR	VIRAL RNA	Severe acute respiratory syndrome coronavirus 2	Homo sapiens	ILLUMINA	2021-06-22	South Africa	Africa	41	2869.84	2878	0.980905	85816897
SRR15061017	PRJNA636748	AMPLICON	SAMN20089283	SRX11371160	K018922	Illumina MiSeq	PAIRED	RT-PCR	VIRAL RNA	Severe acute respiratory syndrome coronavirus 2	Homo sapiens	ILLUMINA	2021-05-26	South Africa	Africa	41	2535.18	2438	0.976022	75809608
SRR15061018	PRJNA636748	AMPLICON	SAMN20089281	SRX11371159	K018920	Illumina MiSeq	PAIRED	RT-PCR	VIRAL RNA	Severe acute respiratory syndrome coronavirus 2	Homo sapiens	ILLUMINA	2021-05-26	South Africa	Africa	31	2379.91	2319	0.970337	71166542
SRR15061019	PRJNA636748	AMPLICON	SAMN20089280	SRX11371158	K018919	Illumina MiSeq	PAIRED	RT-PCR	VIRAL RNA	Severe acute respiratory syndrome coronavirus 2	Homo sapiens	ILLUMINA	2021-05-29	South Africa	Africa	38	2524.76	2507	0.97328	75497880
SRR15061020	PRJNA636748	AMPLICON	SAMN20089279	SRX11371157	K018918	Illumina MiSeq	PAIRED	RT-PCR	VIRAL RNA	Severe acute respiratory syndrome coronavirus 2	Homo sapiens	ILLUMINA	2021-05-26	South Africa	Africa	38	1919.73	1836	0.955489	57405630
SRR15061021	PRJNA636748	AMPLICON	SAMN20089277	SRX11371156	K018916	Illumina MiSeq	PAIRED	RT-PCR	VIRAL RNA	Severe acute respiratory syndrome coronavirus 2	Homo sapiens	ILLUMINA	2021-05-21	South Africa	Africa	41	2618.48	2519	0.972979	78300460
SRR15061022	PRJNA636748	AMPLICON	SAMN20089268	SRX11371155	K018907	Illumina MiSeq	PAIRED	RT-PCR	VIRAL RNA	Severe acute respiratory syndrome coronavirus 2	Homo sapiens	ILLUMINA	2021-05-31	South Africa	Africa	34	2324.84	2313	0.96482	69519718
SRR15061023	PRJNA636748	AMPLICON	SAMN20089267	SRX11371154	K018906	Illumina MiSeq	PAIRED	RT-PCR	VIRAL RNA	Severe acute respiratory syndrome coronavirus 2	Homo sapiens	ILLUMINA	2021-05-31	South Africa	Africa	32	1242.91	1042	0.929104	37166769
SRR15061325	PRJNA636748	AMPLICON	SAMN20089599	SRX11373407	K016919	Illumina MiSeq	PAIRED	RT-PCR	VIRAL RNA	Severe acute respiratory syndrome coronavirus 2	Homo sapiens	ILLUMINA	2021-05-13	South Africa	Africa	42	1363.54	1224	0.912116	40774035
SRR15061326	PRJNA636748	AMPLICON	SAMN20089598	SRX11373405	K016918	Illumina MiSeq	PAIRED	RT-PCR	VIRAL RNA	Severe acute respiratory syndrome coronavirus 2	Homo sapiens	ILLUMINA	2021-05-14	South Africa	Africa	38	1499.66	1385	0.91964	44844208
SRR15061329	PRJNA636748	AMPLICON	SAMN20089596	SRX11373399	K016916	Illumina MiSeq	PAIRED	RT-PCR	VIRAL RNA	Severe acute respiratory syndrome coronavirus 2	Homo sapiens	ILLUMINA	2021-05-06	South Africa	Africa	39	1396.72	1319	0.918871	41766149
SRR15061333	PRJNA636748	AMPLICON	SAMN20089592	SRX11373391	K016912	Illumina MiSeq	PAIRED	RT-PCR	VIRAL RNA	Severe acute respiratory syndrome coronavirus 2	Homo sapiens	ILLUMINA	2021-05-05	South Africa	Africa	33	1182.36	1118	0.922048	35356202
SRR15061336	PRJNA636748	AMPLICON	SAMN20089589	SRX11373385	K016909	Illumina MiSeq	PAIRED	RT-PCR	VIRAL RNA	Severe acute respiratory syndrome coronavirus 2	Homo sapiens	ILLUMINA	2021-05-17	South Africa	Africa	33	1746.96	1347	0.917433	52239271
SRR15061340	PRJNA636748	AMPLICON	SAMN20089586	SRX11373377	K016906	Illumina MiSeq	PAIRED	RT-PCR	VIRAL RNA	Severe acute respiratory syndrome coronavirus 2	Homo sapiens	ILLUMINA	2021-05-18	South Africa	Africa	33	1305.09	1305	0.919573	39026199
SRR15061341	PRJNA636748	AMPLICON	SAMN20089585	SRX11373375	K016905	Illumina MiSeq	PAIRED	RT-PCR	VIRAL RNA	Severe acute respiratory syndrome coronavirus 2	Homo sapiens	ILLUMINA	2021-05-05	South Africa	Africa	53	1335.25	1109	0.917433	39927926
SRR15061348	PRJNA636748	AMPLICON	SAMN20089622	SRX11373361	K016942	Illumina MiSeq	PAIRED	RT-PCR	VIRAL RNA	Severe acute respiratory syndrome coronavirus 2	Homo sapiens	ILLUMINA	2021-05-03	South Africa	Africa	38	1894.64	1768	0.94733	56655428
SRR15061351	PRJNA636748	AMPLICON	SAMN20089619	SRX11373355	K016939	Illumina MiSeq	PAIRED	RT-PCR	VIRAL RNA	Severe acute respiratory syndrome coronavirus 2	Homo sapiens	ILLUMINA	2021-05-28	South Africa	Africa	43	1252.35	1224	0.944454	37449039
SRR15061354	PRJNA636748	AMPLICON	SAMN20089617	SRX11373349	K016937	Illumina MiSeq	PAIRED	RT-PCR	VIRAL RNA	Severe acute respiratory syndrome coronavirus 2	Homo sapiens	ILLUMINA	2021-05-28	South Africa	Africa	33	1109.26	1057	0.938969	33170317
SRR15061361	PRJNA636748	AMPLICON	SAMN20089610	SRX11373335	K016930	Illumina MiSeq	PAIRED	RT-PCR	VIRAL RNA	Severe acute respiratory syndrome coronavirus 2	Homo sapiens	ILLUMINA	2021-05-17	South Africa	Africa	39	2668.92	2503	0.93004	79808654
SRR15061362	PRJNA636748	AMPLICON	SAMN20089609	SRX11373333	K016929	Illumina MiSeq	PAIRED	RT-PCR	VIRAL RNA	Severe acute respiratory syndrome coronavirus 2	Homo sapiens	ILLUMINA	2021-05-04	South Africa	Africa	33	1477.1	1441	0.910042	44169767
SRR15061365	PRJNA636748	AMPLICON	SAMN20089607	SRX11373327	K016927	Illumina MiSeq	PAIRED	RT-PCR	VIRAL RNA	Severe acute respiratory syndrome coronavirus 2	Homo sapiens	ILLUMINA	2021-05-13	South Africa	Africa	44	1604.07	1466	0.924489	47966594
SRR15061367	PRJNA636748	AMPLICON	SAMN20089605	SRX11373323	K016925	Illumina MiSeq	PAIRED	RT-PCR	VIRAL RNA	Severe acute respiratory syndrome coronavirus 2	Homo sapiens	ILLUMINA	2021-05-27	South Africa	Africa	40	1418.11	1329	0.93101	42405715
SRR15061370	PRJNA636748	AMPLICON	SAMN20089557	SRX11373317	K016877	Illumina MiSeq	PAIRED	RT-PCR	VIRAL RNA	Severe acute respiratory syndrome coronavirus 2	Homo sapiens	ILLUMINA	2021-04-09	South Africa	Africa	39	1677.1	1578	0.902117	50150339
SRR15061374	PRJNA636748	AMPLICON	SAMN20089634	SRX11373309	K016954	Illumina MiSeq	PAIRED	RT-PCR	VIRAL RNA	Severe acute respiratory syndrome coronavirus 2	Homo sapiens	ILLUMINA	2020-06-08	South Africa	Africa	45	1580.99	1606	0.958666	47276405
SRR15061375	PRJNA636748	AMPLICON	SAMN20089633	SRX11373307	K016953	Illumina MiSeq	PAIRED	RT-PCR	VIRAL RNA	Severe acute respiratory syndrome coronavirus 2	Homo sapiens	ILLUMINA	2020-06-08	South Africa	Africa	46	1451.11	1478	0.956359	43392408
SRR15061376	PRJNA636748	AMPLICON	SAMN20089632	SRX11373305	K016952	Illumina MiSeq	PAIRED	RT-PCR	VIRAL RNA	Severe acute respiratory syndrome coronavirus 2	Homo sapiens	ILLUMINA	2020-06-09	South Africa	Africa	49	1533.51	1550	0.951042	45856536
SRR15061377	PRJNA636748	AMPLICON	SAMN20089631	SRX11373303	K016951	Illumina MiSeq	PAIRED	RT-PCR	VIRAL RNA	Severe acute respiratory syndrome coronavirus 2	Homo sapiens	ILLUMINA	2020-06-09	South Africa	Africa	48	1102.77	1030	0.942648	32976232
SRR15061379	PRJNA636748	AMPLICON	SAMN20089629	SRX11373299	K016949	Illumina MiSeq	PAIRED	RT-PCR	VIRAL RNA	Severe acute respiratory syndrome coronavirus 2	Homo sapiens	ILLUMINA	2021-06-09	South Africa	Africa	46	1330.47	1286	0.934956	39785146
SRR15061380	PRJNA636748	AMPLICON	SAMN20089628	SRX11373297	K016948	Illumina MiSeq	PAIRED	RT-PCR	VIRAL RNA	Severe acute respiratory syndrome coronavirus 2	Homo sapiens	ILLUMINA	2021-06-08	South Africa	Africa	52	1489.04	1388	0.94111	44526856
SRR15061382	PRJNA636748	AMPLICON	SAMN20089627	SRX11373293	K016947	Illumina MiSeq	PAIRED	RT-PCR	VIRAL RNA	Severe acute respiratory syndrome coronavirus 2	Homo sapiens	ILLUMINA	2021-05-18	South Africa	Africa	43	1150.09	1099	0.937197	34391147
SRR15061383	PRJNA636748	AMPLICON	SAMN20089626	SRX11373291	K016946	Illumina MiSeq	PAIRED	RT-PCR	VIRAL RNA	Severe acute respiratory syndrome coronavirus 2	Homo sapiens	ILLUMINA	2021-05-18	South Africa	Africa	49	1896.38	1857	0.964418	56707524
SRR15061385	PRJNA636748	AMPLICON	SAMN20089580	SRX11373287	K016900	Illumina MiSeq	PAIRED	RT-PCR	VIRAL RNA	Severe acute respiratory syndrome coronavirus 2	Homo sapiens	ILLUMINA	2021-05-05	South Africa	Africa	33	1158.9	902	0.910879	34654501
SRR15061387	PRJNA636748	AMPLICON	SAMN20089578	SRX11373283	K016898	Illumina MiSeq	PAIRED	RT-PCR	VIRAL RNA	Severe acute respiratory syndrome coronavirus 2	Homo sapiens	ILLUMINA	2021-04-14	South Africa	Africa	31	1646.88	1344	0.9071	49246551
SRR15061389	PRJNA636748	AMPLICON	SAMN20089577	SRX11373279	K016897	Illumina MiSeq	PAIRED	RT-PCR	VIRAL RNA	Severe acute respiratory syndrome coronavirus 2	Homo sapiens	ILLUMINA	2021-04-13	South Africa	Africa	40	1696.22	1622	0.917299	50722053
SRR15061393	PRJNA636748	AMPLICON	SAMN20089573	SRX11373271	K016893	Illumina MiSeq	PAIRED	RT-PCR	VIRAL RNA	Severe acute respiratory syndrome coronavirus 2	Homo sapiens	ILLUMINA	2021-03-29	South Africa	Africa	40	1698.78	1682	0.959201	50798728
SRR15061395	PRJNA636748	AMPLICON	SAMN20089571	SRX11373267	K016891	Illumina MiSeq	PAIRED	RT-PCR	VIRAL RNA	Severe acute respiratory syndrome coronavirus 2	Homo sapiens	ILLUMINA	2021-03-29	South Africa	Africa	38	2088.49	1888	0.906163	62452059
SRR15061398	PRJNA636748	AMPLICON	SAMN20089568	SRX11373262	K016888	Illumina MiSeq	PAIRED	RT-PCR	VIRAL RNA	Severe acute respiratory syndrome coronavirus 2	Homo sapiens	ILLUMINA	2021-05-07	South Africa	Africa	38	1478.83	1205	0.905561	44221487
SRR15061399	PRJNA636748	AMPLICON	SAMN20089547	SRX11373260	K016867	Illumina MiSeq	PAIRED	RT-PCR	VIRAL RNA	Severe acute respiratory syndrome coronavirus 2	Homo sapiens	ILLUMINA	2021-05-10	South Africa	Africa	35	1403.62	1351	0.923988	41972335
SRR15061400	PRJNA636748	AMPLICON	SAMN20089567	SRX11373259	K016887	Illumina MiSeq	PAIRED	RT-PCR	VIRAL RNA	Severe acute respiratory syndrome coronavirus 2	Homo sapiens	ILLUMINA	2021-04-08	South Africa	Africa	34	1501.26	1276	0.930475	44892294
SRR15061404	PRJNA636748	AMPLICON	SAMN20089562	SRX11373253	K016882	Illumina MiSeq	PAIRED	RT-PCR	VIRAL RNA	Severe acute respiratory syndrome coronavirus 2	Homo sapiens	ILLUMINA	2021-04-21	South Africa	Africa	45	1509.86	1416	0.915661	45149459
SRR15061405	PRJNA636748	AMPLICON	SAMN20089561	SRX11373251	K016881	Illumina MiSeq	PAIRED	RT-PCR	VIRAL RNA	Severe acute respiratory syndrome coronavirus 2	Homo sapiens	ILLUMINA	2021-04-20	South Africa	Africa	34	1587.89	1167	0.90118	47482801
SRR15061408	PRJNA636748	AMPLICON	SAMN20089558	SRX11373245	K016878	Illumina MiSeq	PAIRED	RT-PCR	VIRAL RNA	Severe acute respiratory syndrome coronavirus 2	Homo sapiens	ILLUMINA	2021-04-12	South Africa	Africa	39	1675.93	1659	0.915694	50115203
SRR15064798	PRJNA666543	AMPLICON	SAMN20109605	SRX11375015	SARS-CoV-2/human/USA/NC-SLPH-0203/2021	Illumina MiSeq	PAIRED	cDNA	VIRAL RNA	Severe acute respiratory syndrome coronavirus 2	Homo sapiens	ILLUMINA	2021-06-28	United States	North America	54	7189.97	7819	0.995719	215001728
SRR15064799	PRJNA666543	AMPLICON	SAMN20109604	SRX11375014	SARS-CoV-2/human/USA/NC-SLPH-0202/2021	Illumina MiSeq	PAIRED	cDNA	VIRAL RNA	Severe acute respiratory syndrome coronavirus 2	Homo sapiens	ILLUMINA	2021-06-25	United States	North America	49	6592.77	7525	0.980972	197143551
SRR15064800	PRJNA666543	AMPLICON	SAMN20109595	SRX11375013	SARS-CoV-2/human/USA/NC-SLPH-0193/2021	Illumina MiSeq	PAIRED	cDNA	VIRAL RNA	Severe acute respiratory syndrome coronavirus 2	Homo sapiens	ILLUMINA	2021-06-17	United States	North America	40	5456.83	6109	0.98659	163175643
SRR15064801	PRJNA666543	AMPLICON	SAMN20109594	SRX11375012	SARS-CoV-2/human/USA/NC-SLPH-0191/2021	Illumina MiSeq	PAIRED	cDNA	VIRAL RNA	Severe acute respiratory syndrome coronavirus 2	Homo sapiens	ILLUMINA	2021-06-14	United States	North America	43	4601.03	4763	0.991874	137584608
SRR15064803	PRJNA666543	AMPLICON	SAMN20109602	SRX11375010	SARS-CoV-2/human/USA/NC-SLPH-0200/2021	Illumina MiSeq	PAIRED	cDNA	VIRAL RNA	Severe acute respiratory syndrome coronavirus 2	Homo sapiens	ILLUMINA	2021-06-22	United States	North America	44	6734.57	7665	0.995853	201383986
SRR15064804	PRJNA666543	AMPLICON	SAMN20109601	SRX11375009	SARS-CoV-2/human/USA/NC-SLPH-0199/2021	Illumina MiSeq	PAIRED	cDNA	VIRAL RNA	Severe acute respiratory syndrome coronavirus 2	Homo sapiens	ILLUMINA	2021-06-22	United States	North America	44	6105.34	7349	0.986222	182567859
SRR15064805	PRJNA666543	AMPLICON	SAMN20109600	SRX11375008	SARS-CoV-2/human/USA/NC-SLPH-0198/2021	Illumina MiSeq	PAIRED	cDNA	VIRAL RNA	Severe acute respiratory syndrome coronavirus 2	Homo sapiens	ILLUMINA	2021-06-22	United States	North America	68	4547.34	5607	0.930609	135979197
SRR15064806	PRJNA666543	AMPLICON	SAMN20109599	SRX11375007	SARS-CoV-2/human/USA/NC-SLPH-0197/2021	Illumina MiSeq	PAIRED	cDNA	VIRAL RNA	Severe acute respiratory syndrome coronavirus 2	Homo sapiens	ILLUMINA	2021-06-22	United States	North America	45	5647.66	7163	0.989432	168882044
SRR15064807	PRJNA666543	AMPLICON	SAMN20109598	SRX11375006	SARS-CoV-2/human/USA/NC-SLPH-0196/2021	Illumina MiSeq	PAIRED	cDNA	VIRAL RNA	Severe acute respiratory syndrome coronavirus 2	Homo sapiens	ILLUMINA	2021-06-20	United States	North America	41	6559.02	7410	0.995753	196134242
SRR15064808	PRJNA666543	AMPLICON	SAMN20109597	SRX11375005	SARS-CoV-2/human/USA/NC-SLPH-0195/2021	Illumina MiSeq	PAIRED	cDNA	VIRAL RNA	Severe acute respiratory syndrome coronavirus 2	Homo sapiens	ILLUMINA	2021-06-19	United States	North America	36	3255.29	3256	0.982042	97343008
SRR15064809	PRJNA666543	AMPLICON	SAMN20109596	SRX11375004	SARS-CoV-2/human/USA/NC-SLPH-0194/2021	Illumina MiSeq	PAIRED	cDNA	VIRAL RNA	Severe acute respiratory syndrome coronavirus 2	Homo sapiens	ILLUMINA	2021-06-18	United States	North America	49	5391.19	5836	0.98649	161212807
SRR15064810	PRJNA666543	AMPLICON	SAMN20109611	SRX11375003	SARS-CoV-2/human/USA/NC-SLPH-0210/2021	Illumina MiSeq	PAIRED	cDNA	VIRAL RNA	Severe acute respiratory syndrome coronavirus 2	Homo sapiens	ILLUMINA	2021-06-18	United States	North America	39	740.588	739	0.955255	22145789
SRR15064811	PRJNA666543	AMPLICON	SAMN20109610	SRX11375002	SARS-CoV-2/human/USA/NC-SLPH-0209/2021	Illumina MiSeq	PAIRED	cDNA	VIRAL RNA	Severe acute respiratory syndrome coronavirus 2	Homo sapiens	ILLUMINA	2021-06-22	United States	North America	49	6957.72	7820	0.995753	208056690
SRR15064812	PRJNA666543	AMPLICON	SAMN20109609	SRX11375001	SARS-CoV-2/human/USA/NC-SLPH-0208/2021	Illumina MiSeq	PAIRED	cDNA	VIRAL RNA	Severe acute respiratory syndrome coronavirus 2	Homo sapiens	ILLUMINA	2021-06-21	United States	North America	40	7098.97	7820	0.995753	212280557
SRR15064813	PRJNA666543	AMPLICON	SAMN20109608	SRX11375000	SARS-CoV-2/human/USA/NC-SLPH-0206/2021	Illumina MiSeq	PAIRED	cDNA	VIRAL RNA	Severe acute respiratory syndrome coronavirus 2	Homo sapiens	ILLUMINA	2021-06-22	United States	North America	39	6188.6	7334	0.98659	185057734
SRR15064814	PRJNA666543	AMPLICON	SAMN20109607	SRX11374999	SARS-CoV-2/human/USA/NC-SLPH-0205/2021	Illumina MiSeq	PAIRED	cDNA	VIRAL RNA	Severe acute respiratory syndrome coronavirus 2	Homo sapiens	ILLUMINA	2021-06-21	United States	North America	48	5983.3	7247	0.993211	178918673
SRR15064815	PRJNA666543	AMPLICON	SAMN20109606	SRX11374998	SARS-CoV-2/human/USA/NC-SLPH-0204/2021	Illumina MiSeq	PAIRED	cDNA	VIRAL RNA	Severe acute respiratory syndrome coronavirus 2	Homo sapiens	ILLUMINA	2021-06-28	United States	North America	96	5083.92	6163	0.95044	152024411
SRR15067737	PRJNA744588	AMPLICON	SAMN20113200	SRX11377856	Canada/ON-SHL-21-01335/2021	Illumina MiniSeq	PAIRED	RT-PCR	VIRAL RNA	Severe acute respiratory syndrome coronavirus 2	Homo sapiens	ILLUMINA	2021-05-22	Canada	North America	56	2105.89	1909	0.995251	62972573
SRR15067738	PRJNA744588	AMPLICON	SAMN20113199	SRX11377855	Canada/ON-SHL-21-00364/2021	Illumina MiniSeq	PAIRED	RT-PCR	VIRAL RNA	Severe acute respiratory syndrome coronavirus 2	Homo sapiens	ILLUMINA	2021-07-04	Canada	North America	46	1704.8	1548	0.98659	50978681
SRR15067739	PRJNA744588	AMPLICON	SAMN20113198	SRX11377854	Canada/ON-SHL-21-01038/2021	Illumina MiniSeq	PAIRED	RT-PCR	VIRAL RNA	Severe acute respiratory syndrome coronavirus 2	Homo sapiens	ILLUMINA	2021-07-05	Canada	North America	25	2489.04	2026	0.985319	74429737
SRR15067740	PRJNA744588	AMPLICON	SAMN20113197	SRX11377853	Canada/ON-SHL-21-00321/2021	Illumina MiniSeq	PAIRED	RT-PCR	VIRAL RNA	Severe acute respiratory syndrome coronavirus 2	Homo sapiens	ILLUMINA	2021-05-04	Canada	North America	30	2719.69	2520	0.995954	81326965
SRR15067741	PRJNA744588	AMPLICON	SAMN20113196	SRX11377852	Canada/ON-SHL-21-01082/2021	Illumina MiniSeq	PAIRED	RT-PCR	VIRAL RNA	Severe acute respiratory syndrome coronavirus 2	Homo sapiens	ILLUMINA	2020-12-05	Canada	North America	41	2271.87	2036	0.986657	67935638
SRR15067742	PRJNA744588	AMPLICON	SAMN20113195	SRX11377851	Canada/ON-SHL-21-01049/2021	Illumina MiniSeq	PAIRED	RT-PCR	VIRAL RNA	Severe acute respiratory syndrome coronavirus 2	Homo sapiens	ILLUMINA	2020-10-05	Canada	North America	47	2355.77	1815	0.97221	70444551
SRR15067743	PRJNA744588	AMPLICON	SAMN20113194	SRX11377850	Canada/ON-SHL-21-00816/2021	Illumina MiniSeq	PAIRED	RT-PCR	VIRAL RNA	Severe acute respiratory syndrome coronavirus 2	Homo sapiens	ILLUMINA	2021-04-28	Canada	North America	37	2072.46	1828	0.988262	61972764
SRR15067744	PRJNA744588	AMPLICON	SAMN20113193	SRX11377849	Canada/ON-SHL-21-00568/2021	Illumina MiniSeq	PAIRED	RT-PCR	VIRAL RNA	Severe acute respiratory syndrome coronavirus 2	Homo sapiens	ILLUMINA	2021-04-19	Canada	North America	43	2183.23	2002	0.984283	65285148
SRR15067745	PRJNA744588	AMPLICON	SAMN20113192	SRX11377848	Canada/ON-SHL-21-00526/2021	Illumina MiniSeq	PAIRED	RT-PCR	VIRAL RNA	Severe acute respiratory syndrome coronavirus 2	Homo sapiens	ILLUMINA	2021-04-19	Canada	North America	45	2362.18	2314	0.994014	70636258
SRR15067746	PRJNA744588	AMPLICON	SAMN20113191	SRX11377847	Canada/ON-SHL-21-00385/2021	Illumina MiniSeq	PAIRED	RT-PCR	VIRAL RNA	Severe acute respiratory syndrome coronavirus 2	Homo sapiens	ILLUMINA	2020-09-04	Canada	North America	46	1992.2	1867	0.981039	59572660
SRR15068970	PRJNA744530	AMPLICON	SAMN20109442	SRX11379109	RI-RISHL-E00819	Illumina MiSeq	PAIRED	PCR	VIRAL RNA	Severe acute respiratory syndrome coronavirus 2	Homo sapiens	ILLUMINA	2021-04-08	United States	North America	46	2615.42	2199	0.932114	78208912
SRR15068971	PRJNA744530	AMPLICON	SAMN20109441	SRX11379108	RI-RISHL-E00818	Illumina MiSeq	PAIRED	PCR	VIRAL RNA	Severe acute respiratory syndrome coronavirus 2	Homo sapiens	ILLUMINA	2021-04-07	United States	North America	41	3172.04	3039	0.977561	94853556
SRR15068973	PRJNA744530	AMPLICON	SAMN20109439	SRX11379106	RI-RISHL-E00548	Illumina MiSeq	PAIRED	PCR	VIRAL RNA	Severe acute respiratory syndrome coronavirus 2	Homo sapiens	ILLUMINA	2021-03-26	United States	North America	42	2469.35	2370	0.99057	73841000
SRR15068974	PRJNA744530	AMPLICON	SAMN20109438	SRX11379105	RI-RISHL-E00546	Illumina MiSeq	PAIRED	PCR	VIRAL RNA	Severe acute respiratory syndrome coronavirus 2	Homo sapiens	ILLUMINA	2021-03-25	United States	North America	36	2548.36	2521	0.976725	76203616
SRR15068975	PRJNA744530	AMPLICON	SAMN20109475	SRX11379104	RI-RISHL-E00903	Illumina MiSeq	PAIRED	PCR	VIRAL RNA	Severe acute respiratory syndrome coronavirus 2	Homo sapiens	ILLUMINA	2021-04-07	United States	North America	41	2145.96	1971	0.942247	64170555
SRR15068976	PRJNA744530	AMPLICON	SAMN20109474	SRX11379103	RI-RISHL-E00900	Illumina MiSeq	PAIRED	PCR	VIRAL RNA	Severe acute respiratory syndrome coronavirus 2	Homo sapiens	ILLUMINA	2021-04-08	United States	North America	43	1069.27	795	0.947463	31974415
SRR15068977	PRJNA744530	AMPLICON	SAMN20109473	SRX11379102	RI-RISHL-E00896	Illumina MiSeq	PAIRED	PCR	VIRAL RNA	Severe acute respiratory syndrome coronavirus 2	Homo sapiens	ILLUMINA	2021-04-09	United States	North America	35	2708.07	2576	0.966425	80979528
SRR15068978	PRJNA744530	AMPLICON	SAMN20109437	SRX11379101	RI-RISHL-E00545	Illumina MiSeq	PAIRED	PCR	VIRAL RNA	Severe acute respiratory syndrome coronavirus 2	Homo sapiens	ILLUMINA	2021-03-29	United States	North America	34	2056.05	1972	0.97629	61482098
SRR15068979	PRJNA744530	AMPLICON	SAMN20109472	SRX11379100	RI-RISHL-E00888	Illumina MiSeq	PAIRED	PCR	VIRAL RNA	Severe acute respiratory syndrome coronavirus 2	Homo sapiens	ILLUMINA	2021-04-09	United States	North America	45	2850.41	2699	0.984283	85235944
SRR15068980	PRJNA744530	AMPLICON	SAMN20109471	SRX11379099	RI-RISHL-E00887	Illumina MiSeq	PAIRED	PCR	VIRAL RNA	Severe acute respiratory syndrome coronavirus 2	Homo sapiens	ILLUMINA	2021-04-09	United States	North America	37	1729.8	1492	0.919807	51726103
SRR15068981	PRJNA744530	AMPLICON	SAMN20109470	SRX11379098	RI-RISHL-E00886	Illumina MiSeq	PAIRED	PCR	VIRAL RNA	Severe acute respiratory syndrome coronavirus 2	Homo sapiens	ILLUMINA	2021-04-08	United States	North America	40	2371.27	2276	0.937632	70907958
SRR15068982	PRJNA744530	AMPLICON	SAMN20109469	SRX11379097	RI-RISHL-E00885	Illumina MiSeq	PAIRED	PCR	VIRAL RNA	Severe acute respiratory syndrome coronavirus 2	Homo sapiens	ILLUMINA	2021-04-09	United States	North America	35	2928.72	2977	0.985654	87577367
SRR15068983	PRJNA744530	AMPLICON	SAMN20109468	SRX11379096	RI-RISHL-E00884	Illumina MiSeq	PAIRED	PCR	VIRAL RNA	Severe acute respiratory syndrome coronavirus 2	Homo sapiens	ILLUMINA	2021-04-08	United States	North America	49	2965.06	2862	0.967829	88664138
SRR15068984	PRJNA744530	AMPLICON	SAMN20109467	SRX11379095	RI-RISHL-E00883	Illumina MiSeq	PAIRED	PCR	VIRAL RNA	Severe acute respiratory syndrome coronavirus 2	Homo sapiens	ILLUMINA	2021-04-09	United States	North America	36	2990.41	2699	0.966926	89422240
SRR15068987	PRJNA744530	AMPLICON	SAMN20109464	SRX11379092	RI-RISHL-E00870	Illumina MiSeq	PAIRED	PCR	VIRAL RNA	Severe acute respiratory syndrome coronavirus 2	Homo sapiens	ILLUMINA	2021-04-07	United States	North America	47	2386.62	2364	0.975688	71367108
SRR15068988	PRJNA744530	AMPLICON	SAMN20109463	SRX11379091	RI-RISHL-E00869	Illumina MiSeq	PAIRED	PCR	VIRAL RNA	Severe acute respiratory syndrome coronavirus 2	Homo sapiens	ILLUMINA	2021-04-08	United States	North America	43	3049.35	3044	0.975956	91184766
SRR15068989	PRJNA744530	AMPLICON	SAMN20109436	SRX11379090	RI-RISHL-E00544	Illumina MiSeq	PAIRED	PCR	VIRAL RNA	Severe acute respiratory syndrome coronavirus 2	Homo sapiens	ILLUMINA	2021-03-27	United States	North America	43	1623.33	1532	0.973046	48542374
SRR15068990	PRJNA744530	AMPLICON	SAMN20109462	SRX11379089	RI-RISHL-E00868	Illumina MiSeq	PAIRED	PCR	VIRAL RNA	Severe acute respiratory syndrome coronavirus 2	Homo sapiens	ILLUMINA	2021-04-07	United States	North America	46	1857.11	1831	0.957028	55533294
SRR15068991	PRJNA744530	AMPLICON	SAMN20109461	SRX11379088	RI-RISHL-E00866	Illumina MiSeq	PAIRED	PCR	VIRAL RNA	Severe acute respiratory syndrome coronavirus 2	Homo sapiens	ILLUMINA	2021-04-09	United States	North America	45	2655.12	2601	0.980203	79396026
SRR15068992	PRJNA744530	AMPLICON	SAMN20109460	SRX11379087	RI-RISHL-E00865	Illumina MiSeq	PAIRED	PCR	VIRAL RNA	Severe acute respiratory syndrome coronavirus 2	Homo sapiens	ILLUMINA	2021-04-07	United States	North America	46	3185.95	3112	0.984751	95269492
SRR15068993	PRJNA744530	AMPLICON	SAMN20109459	SRX11379086	RI-RISHL-E00864	Illumina MiSeq	PAIRED	PCR	VIRAL RNA	Severe acute respiratory syndrome coronavirus 2	Homo sapiens	ILLUMINA	2021-04-09	United States	North America	44	3129.36	3000	0.975387	93577301
SRR15068994	PRJNA744530	AMPLICON	SAMN20109458	SRX11379085	RI-RISHL-E00863	Illumina MiSeq	PAIRED	PCR	VIRAL RNA	Severe acute respiratory syndrome coronavirus 2	Homo sapiens	ILLUMINA	2021-04-07	United States	North America	89	2613.14	2135	0.902317	78140732
SRR15068995	PRJNA744530	AMPLICON	SAMN20109457	SRX11379084	RI-RISHL-E00859	Illumina MiSeq	PAIRED	PCR	VIRAL RNA	Severe acute respiratory syndrome coronavirus 2	Homo sapiens	ILLUMINA	2021-04-08	United States	North America	45	2691.28	2684	0.984216	80477325
SRR15068996	PRJNA744530	AMPLICON	SAMN20109456	SRX11379083	RI-RISHL-E00856	Illumina MiSeq	PAIRED	PCR	VIRAL RNA	Severe acute respiratory syndrome coronavirus 2	Homo sapiens	ILLUMINA	2021-04-09	United States	North America	45	1124.45	1092	0.977293	33624486
SRR15068997	PRJNA744530	AMPLICON	SAMN20109455	SRX11379082	RI-RISHL-E00846	Illumina MiSeq	PAIRED	PCR	VIRAL RNA	Severe acute respiratory syndrome coronavirus 2	Homo sapiens	ILLUMINA	2021-04-08	United States	North America	45	3224.09	3177	0.98562	96409924
SRR15068998	PRJNA744530	AMPLICON	SAMN20109454	SRX11379081	RI-RISHL-E00843	Illumina MiSeq	PAIRED	PCR	VIRAL RNA	Severe acute respiratory syndrome coronavirus 2	Homo sapiens	ILLUMINA	2021-04-08	United States	North America	35	3109.96	3150	0.982008	92997166
SRR15068999	PRJNA744530	AMPLICON	SAMN20109453	SRX11379080	RI-RISHL-E00842	Illumina MiSeq	PAIRED	PCR	VIRAL RNA	Severe acute respiratory syndrome coronavirus 2	Homo sapiens	ILLUMINA	2021-04-08	United States	North America	39	2628.42	2535	0.977193	78597681
SRR15069001	PRJNA744530	AMPLICON	SAMN20109452	SRX11379078	RI-RISHL-E00840	Illumina MiSeq	PAIRED	PCR	VIRAL RNA	Severe acute respiratory syndrome coronavirus 2	Homo sapiens	ILLUMINA	2021-04-09	United States	North America	35	1787.38	1413	0.908237	53448041
SRR15069002	PRJNA744530	AMPLICON	SAMN20109451	SRX11379077	RI-RISHL-E00838	Illumina MiSeq	PAIRED	PCR	VIRAL RNA	Severe acute respiratory syndrome coronavirus 2	Homo sapiens	ILLUMINA	2021-04-08	United States	North America	44	1941.29	1914	0.98261	58050256
SRR15069003	PRJNA744530	AMPLICON	SAMN20109450	SRX11379076	RI-RISHL-E00837	Illumina MiSeq	PAIRED	PCR	VIRAL RNA	Severe acute respiratory syndrome coronavirus 2	Homo sapiens	ILLUMINA	2021-04-08	United States	North America	43	2162.9	2036	0.948968	64677348
SRR15069004	PRJNA744530	AMPLICON	SAMN20109449	SRX11379075	RI-RISHL-E00835	Illumina MiSeq	PAIRED	PCR	VIRAL RNA	Severe acute respiratory syndrome coronavirus 2	Homo sapiens	ILLUMINA	2021-04-08	United States	North America	40	1972.43	1880	0.958165	58981637
SRR15069005	PRJNA744530	AMPLICON	SAMN20109448	SRX11379074	RI-RISHL-E00834	Illumina MiSeq	PAIRED	PCR	VIRAL RNA	Severe acute respiratory syndrome coronavirus 2	Homo sapiens	ILLUMINA	2021-04-06	United States	North America	34	2913.14	2809	0.957329	87111688
SRR15069006	PRJNA744530	AMPLICON	SAMN20109447	SRX11379073	RI-RISHL-E00833	Illumina MiSeq	PAIRED	PCR	VIRAL RNA	Severe acute respiratory syndrome coronavirus 2	Homo sapiens	ILLUMINA	2021-04-08	United States	North America	42	2391.95	2252	0.912283	71526449
SRR15069008	PRJNA744530	AMPLICON	SAMN20109445	SRX11379071	RI-RISHL-E00827	Illumina MiSeq	PAIRED	PCR	VIRAL RNA	Severe acute respiratory syndrome coronavirus 2	Homo sapiens	ILLUMINA	2021-04-08	United States	North America	38	2555.57	2579	0.981407	76419148
SRR15069009	PRJNA744530	AMPLICON	SAMN20109444	SRX11379070	RI-RISHL-E00823	Illumina MiSeq	PAIRED	PCR	VIRAL RNA	Severe acute respiratory syndrome coronavirus 2	Homo sapiens	ILLUMINA	2021-04-09	United States	North America	44	1863.74	1849	0.96706	55731392
SRR15069010	PRJNA744530	AMPLICON	SAMN20109443	SRX11379069	RI-RISHL-E00820	Illumina MiSeq	PAIRED	PCR	VIRAL RNA	Severe acute respiratory syndrome coronavirus 2	Homo sapiens	ILLUMINA	2021-04-07	United States	North America	29	2720.54	2715	0.978196	81352272
SRR15069011	PRJNA744530	AMPLICON	SAMN20109434	SRX11379068	RI-RISHL-E00535	Illumina MiSeq	PAIRED	PCR	VIRAL RNA	Severe acute respiratory syndrome coronavirus 2	Homo sapiens	ILLUMINA	2021-03-25	United States	North America	41	2967.3	2957	0.983948	88731287
SRR15069012	PRJNA744530	AMPLICON	SAMN20109433	SRX11379067	RI-RISHL-E00534	Illumina MiSeq	PAIRED	PCR	VIRAL RNA	Severe acute respiratory syndrome coronavirus 2	Homo sapiens	ILLUMINA	2021-03-26	United States	North America	44	2257.21	1611	0.915192	67497403
SRR15070115	PRJNA656534	AMPLICON	SAMN20120204	SRX11380221	USA/NMDOH-2021126715/2021	Illumina MiSeq	PAIRED	RT-PCR	VIRAL RNA	Severe acute respiratory syndrome coronavirus 2	Homo sapiens	ILLUMINA	2021-06-02	United States	North America	37	714.048	653	0.924924	21352166
SRR15070116	PRJNA656534	AMPLICON	SAMN20120203	SRX11380220	USA/NMDOH-2021125800/2021	Illumina MiSeq	PAIRED	RT-PCR	VIRAL RNA	Severe acute respiratory syndrome coronavirus 2	Homo sapiens	ILLUMINA	2021-06-09	United States	North America	46	629.793	606	0.966291	18832714
SRR15070117	PRJNA656534	AMPLICON	SAMN20120202	SRX11380219	USA/NMDOH-2021125740/2021	Illumina MiSeq	PAIRED	RT-PCR	VIRAL RNA	Severe acute respiratory syndrome coronavirus 2	Homo sapiens	ILLUMINA	2021-06-09	United States	North America	53	752.153	727	0.951644	22491635
SRR15070121	PRJNA656534	AMPLICON	SAMN20120200	SRX11380215	USA/NMDOH-2021125157/2021	Illumina MiSeq	PAIRED	RT-PCR	VIRAL RNA	Severe acute respiratory syndrome coronavirus 2	Homo sapiens	ILLUMINA	2021-06-07	United States	North America	45	749.468	732	0.966559	22411346
SRR15070128	PRJNA656534	AMPLICON	SAMN20120229	SRX11380208	USA/NMDOH-2021128070/2021	Illumina MiSeq	PAIRED	RT-PCR	VIRAL RNA	Severe acute respiratory syndrome coronavirus 2	Homo sapiens	ILLUMINA	2021-06-15	United States	North America	45	729.743	711	0.959068	21821500
SRR15070129	PRJNA656534	AMPLICON	SAMN20120228	SRX11380207	USA/NMDOH-2021128047/2021	Illumina MiSeq	PAIRED	RT-PCR	VIRAL RNA	Severe acute respiratory syndrome coronavirus 2	Homo sapiens	ILLUMINA	2021-06-09	United States	North America	31	676.965	645	0.944019	20243296
SRR15070133	PRJNA656534	AMPLICON	SAMN20120225	SRX11380203	USA/NMDOH-2021127671/2021	Illumina MiSeq	PAIRED	RT-PCR	VIRAL RNA	Severe acute respiratory syndrome coronavirus 2	Homo sapiens	ILLUMINA	2021-06-12	United States	North America	34	796.919	735	0.903655	23830257
SRR15070136	PRJNA656534	AMPLICON	SAMN20120222	SRX11380200	USA/NMDOH-2021127535/2021	Illumina MiSeq	PAIRED	RT-PCR	VIRAL RNA	Severe acute respiratory syndrome coronavirus 2	Homo sapiens	ILLUMINA	2021-06-07	United States	North America	36	771.208	736	0.960807	23061443
SRR15070137	PRJNA656534	AMPLICON	SAMN20120221	SRX11380199	USA/NMDOH-2021127534/2021	Illumina MiSeq	PAIRED	RT-PCR	VIRAL RNA	Severe acute respiratory syndrome coronavirus 2	Homo sapiens	ILLUMINA	2021-06-09	United States	North America	41	836.698	790	0.917567	25019783
SRR15070138	PRJNA656534	AMPLICON	SAMN20120220	SRX11380198	USA/NMDOH-2021127533/2021	Illumina MiSeq	PAIRED	RT-PCR	VIRAL RNA	Severe acute respiratory syndrome coronavirus 2	Homo sapiens	ILLUMINA	2021-06-08	United States	North America	41	721.623	687	0.971541	21578697
SRR15070139	PRJNA656534	AMPLICON	SAMN20120219	SRX11380197	USA/NMDOH-2021127532/2021	Illumina MiSeq	PAIRED	RT-PCR	VIRAL RNA	Severe acute respiratory syndrome coronavirus 2	Homo sapiens	ILLUMINA	2021-06-07	United States	North America	39	632.936	602	0.969568	18926677
SRR15070140	PRJNA656534	AMPLICON	SAMN20120218	SRX11380196	USA/NMDOH-2021127528/2021	Illumina MiSeq	PAIRED	RT-PCR	VIRAL RNA	Severe acute respiratory syndrome coronavirus 2	Homo sapiens	ILLUMINA	2021-06-14	United States	North America	46	759.27	734	0.937799	22704460
SRR15070141	PRJNA656534	AMPLICON	SAMN20120217	SRX11380195	USA/NMDOH-2021127405/2021	Illumina MiSeq	PAIRED	RT-PCR	VIRAL RNA	Severe acute respiratory syndrome coronavirus 2	Homo sapiens	ILLUMINA	2021-06-09	United States	North America	42	672.249	662	0.961041	20102276
SRR15070142	PRJNA656534	AMPLICON	SAMN20120216	SRX11380194	USA/NMDOH-2021127403/2021	Illumina MiSeq	PAIRED	RT-PCR	VIRAL RNA	Severe acute respiratory syndrome coronavirus 2	Homo sapiens	ILLUMINA	2021-06-11	United States	North America	42	754.821	718	0.939337	22571400
SRR15070143	PRJNA656534	AMPLICON	SAMN20120198	SRX11380193	USA/NMDOH-2021091580/2021	Illumina MiSeq	PAIRED	RT-PCR	VIRAL RNA	Severe acute respiratory syndrome coronavirus 2	Homo sapiens	ILLUMINA	2021-03-12	United States	North America	42	743.36	705	0.916664	22228706
SRR15070145	PRJNA656534	AMPLICON	SAMN20120214	SRX11380191	USA/NMDOH-2021127335/2021	Illumina MiSeq	PAIRED	RT-PCR	VIRAL RNA	Severe acute respiratory syndrome coronavirus 2	Homo sapiens	ILLUMINA	2021-06-01	United States	North America	36	662.309	573	0.913253	19805012
SRR15070146	PRJNA656534	AMPLICON	SAMN20120213	SRX11380190	USA/NMDOH-2021127312/2021	Illumina MiSeq	PAIRED	RT-PCR	VIRAL RNA	Severe acute respiratory syndrome coronavirus 2	Homo sapiens	ILLUMINA	2021-06-10	United States	North America	41	666.269	630	0.976758	19923441
SRR15070147	PRJNA656534	AMPLICON	SAMN20120212	SRX11380189	USA/NMDOH-2021127163/2021	Illumina MiSeq	PAIRED	RT-PCR	VIRAL RNA	Severe acute respiratory syndrome coronavirus 2	Homo sapiens	ILLUMINA	2021-06-03	United States	North America	41	675.096	636	0.978531	20187392
SRR15070150	PRJNA656534	AMPLICON	SAMN20120209	SRX11380186	USA/NMDOH-2021126921/2021	Illumina MiSeq	PAIRED	RT-PCR	VIRAL RNA	Severe acute respiratory syndrome coronavirus 2	Homo sapiens	ILLUMINA	2021-06-10	United States	North America	41	708.42	685	0.980102	21183893
SRR15070151	PRJNA656534	AMPLICON	SAMN20120208	SRX11380185	USA/NMDOH-2021126839/2021	Illumina MiSeq	PAIRED	RT-PCR	VIRAL RNA	Severe acute respiratory syndrome coronavirus 2	Homo sapiens	ILLUMINA	2021-06-10	United States	North America	41	665.303	632	0.973314	19894559
SRR15070152	PRJNA656534	AMPLICON	SAMN20120207	SRX11380184	USA/NMDOH-2021126765/2021	Illumina MiSeq	PAIRED	RT-PCR	VIRAL RNA	Severe acute respiratory syndrome coronavirus 2	Homo sapiens	ILLUMINA	2021-06-08	United States	North America	47	691.229	667	0.962679	20669827
SRR15070155	PRJNA656534	AMPLICON	SAMN20120196	SRX11380181	USA/NMDOH-2021091577/2021	Illumina MiSeq	PAIRED	RT-PCR	VIRAL RNA	Severe acute respiratory syndrome coronavirus 2	Homo sapiens	ILLUMINA	2021-03-23	United States	North America	30	790.167	777	0.948734	23628361
SRR15070156	PRJNA639066	AMPLICON	SAMN20109828	SRX11380243	TX-DSHS-6993	Illumina MiSeq	PAIRED	PCR	VIRAL RNA	Severe acute respiratory syndrome coronavirus 2	Homo sapiens	ILLUMINA	2021-06-13	United States	North America	41	569.364	540	0.993613	17025683
SRR15070157	PRJNA639066	AMPLICON	SAMN20109827	SRX11380242	TX-DSHS-6992	Illumina MiSeq	PAIRED	PCR	VIRAL RNA	Severe acute respiratory syndrome coronavirus 2	Homo sapiens	ILLUMINA	2021-06-13	United States	North America	39	603.408	607	0.992777	18043709
SRR15070158	PRJNA639066	AMPLICON	SAMN20109826	SRX11380241	TX-DSHS-6991	Illumina MiSeq	PAIRED	PCR	VIRAL RNA	Severe acute respiratory syndrome coronavirus 2	Homo sapiens	ILLUMINA	2021-06-12	United States	North America	40	543.242	568	0.951744	16244556
SRR15070159	PRJNA639066	AMPLICON	SAMN20109825	SRX11380240	TX-DSHS-6990	Illumina MiSeq	PAIRED	PCR	VIRAL RNA	Severe acute respiratory syndrome coronavirus 2	Homo sapiens	ILLUMINA	2021-06-11	United States	North America	44	538.363	551	0.961409	16098677
SRR15070160	PRJNA639066	AMPLICON	SAMN20109824	SRX11380239	TX-DSHS-6989	Illumina MiSeq	PAIRED	PCR	VIRAL RNA	Severe acute respiratory syndrome coronavirus 2	Homo sapiens	ILLUMINA	2021-06-12	United States	North America	47	543.483	541	0.993746	16251771
SRR15070161	PRJNA639066	AMPLICON	SAMN20109823	SRX11380238	TX-DSHS-6988	Illumina MiSeq	PAIRED	PCR	VIRAL RNA	Severe acute respiratory syndrome coronavirus 2	Homo sapiens	ILLUMINA	2021-06-21	United States	North America	38	534.547	520	0.992342	15984554
SRR15070162	PRJNA639066	AMPLICON	SAMN20109822	SRX11380237	TX-DSHS-6987	Illumina MiSeq	PAIRED	PCR	VIRAL RNA	Severe acute respiratory syndrome coronavirus 2	Homo sapiens	ILLUMINA	2021-06-18	United States	North America	41	545.495	521	0.993613	16311929
SRR15070163	PRJNA639066	AMPLICON	SAMN20109839	SRX11380236	TX-DSHS-7004	Illumina MiSeq	PAIRED	PCR	VIRAL RNA	Severe acute respiratory syndrome coronavirus 2	Homo sapiens	ILLUMINA	2021-06-22	United States	North America	34	546.408	520	0.944621	16339240
SRR15070164	PRJNA639066	AMPLICON	SAMN20109821	SRX11380235	TX-DSHS-6986	Illumina MiSeq	PAIRED	PCR	VIRAL RNA	Severe acute respiratory syndrome coronavirus 2	Homo sapiens	ILLUMINA	2021-06-17	United States	North America	37	520.571	535	0.940073	15566633
SRR15070165	PRJNA639066	AMPLICON	SAMN20109838	SRX11380234	TX-DSHS-7003	Illumina MiSeq	PAIRED	PCR	VIRAL RNA	Severe acute respiratory syndrome coronavirus 2	Homo sapiens	ILLUMINA	2021-06-23	United States	North America	50	536.453	518	0.924054	16041557
SRR15070166	PRJNA639066	AMPLICON	SAMN20109837	SRX11380233	TX-DSHS-7002	Illumina MiSeq	PAIRED	PCR	VIRAL RNA	Severe acute respiratory syndrome coronavirus 2	Homo sapiens	ILLUMINA	2021-06-21	United States	North America	42	550.737	546	0.946694	16468683
SRR15070167	PRJNA639066	AMPLICON	SAMN20109836	SRX11380232	TX-DSHS-7001	Illumina MiSeq	PAIRED	PCR	VIRAL RNA	Severe acute respiratory syndrome coronavirus 2	Homo sapiens	ILLUMINA	2021-06-18	United States	North America	42	506.804	525	0.938434	15154972
SRR15070168	PRJNA639066	AMPLICON	SAMN20109835	SRX11380231	TX-DSHS-7000	Illumina MiSeq	PAIRED	PCR	VIRAL RNA	Severe acute respiratory syndrome coronavirus 2	Homo sapiens	ILLUMINA	2021-06-23	United States	North America	42	600.594	604	0.972979	17959558
SRR15070169	PRJNA639066	AMPLICON	SAMN20109834	SRX11380230	TX-DSHS-6999	Illumina MiSeq	PAIRED	PCR	VIRAL RNA	Severe acute respiratory syndrome coronavirus 2	Homo sapiens	ILLUMINA	2021-06-20	United States	North America	46	533.464	531	0.993379	15952164
SRR15070170	PRJNA639066	AMPLICON	SAMN20109833	SRX11380229	TX-DSHS-6998	Illumina MiSeq	PAIRED	PCR	VIRAL RNA	Severe acute respiratory syndrome coronavirus 2	Homo sapiens	ILLUMINA	2021-06-17	United States	North America	37	572.669	588	0.939605	17124507
SRR15070171	PRJNA639066	AMPLICON	SAMN20109832	SRX11380228	TX-DSHS-6997	Illumina MiSeq	PAIRED	PCR	VIRAL RNA	Severe acute respiratory syndrome coronavirus 2	Homo sapiens	ILLUMINA	2021-06-18	United States	North America	42	546.76	557	0.961542	16349767
SRR15070172	PRJNA639066	AMPLICON	SAMN20109831	SRX11380227	TX-DSHS-6996	Illumina MiSeq	PAIRED	PCR	VIRAL RNA	Severe acute respiratory syndrome coronavirus 2	Homo sapiens	ILLUMINA	2021-06-16	United States	North America	42	538.403	528	0.961542	16099851
SRR15070173	PRJNA639066	AMPLICON	SAMN20109830	SRX11380226	TX-DSHS-6995	Illumina MiSeq	PAIRED	PCR	VIRAL RNA	Severe acute respiratory syndrome coronavirus 2	Homo sapiens	ILLUMINA	2021-06-14	United States	North America	51	539.264	532	0.993412	16125607
SRR15070174	PRJNA639066	AMPLICON	SAMN20109829	SRX11380225	TX-DSHS-6994	Illumina MiSeq	PAIRED	PCR	VIRAL RNA	Severe acute respiratory syndrome coronavirus 2	Homo sapiens	ILLUMINA	2021-06-14	United States	North America	41	585.296	580	0.993613	17502093
SRR15070175	PRJNA639066	AMPLICON	SAMN20109820	SRX11380224	TX-DSHS-6985	Illumina MiSeq	PAIRED	PCR	VIRAL RNA	Severe acute respiratory syndrome coronavirus 2	Homo sapiens	ILLUMINA	2021-06-15	United States	North America	44	507.851	519	0.93285	15186263
SRR15070176	PRJNA639066	AMPLICON	SAMN20109819	SRX11380223	TX-DSHS-6982	Illumina MiSeq	PAIRED	PCR	VIRAL RNA	Severe acute respiratory syndrome coronavirus 2	Homo sapiens	ILLUMINA	2021-06-22	United States	North America	38	446.3	445	0.960405	13345699
SRR15070182	PRJNA744530	AMPLICON	SAMN20120331	SRX11380292	RI-RISHL-D02052	Illumina MiSeq	PAIRED	PCR	VIRAL RNA	Severe acute respiratory syndrome coronavirus 2	Homo sapiens	ILLUMINA	2021-04-14	United States	North America	46	3081.1	3003	0.979233	92134204
SRR15070183	PRJNA744530	AMPLICON	SAMN20120330	SRX11380291	RI-RISHL-D02051	Illumina MiSeq	PAIRED	PCR	VIRAL RNA	Severe acute respiratory syndrome coronavirus 2	Homo sapiens	ILLUMINA	2021-04-19	United States	North America	36	2969.57	3057	0.984617	88799143
SRR15070184	PRJNA744530	AMPLICON	SAMN20120329	SRX11380290	RI-RISHL-D02048	Illumina MiSeq	PAIRED	PCR	VIRAL RNA	Severe acute respiratory syndrome coronavirus 2	Homo sapiens	ILLUMINA	2021-04-14	United States	North America	33	1484.71	1428	0.972009	44397222
SRR15070186	PRJNA744530	AMPLICON	SAMN20120327	SRX11380288	RI-RISHL-D02043	Illumina MiSeq	PAIRED	PCR	VIRAL RNA	Severe acute respiratory syndrome coronavirus 2	Homo sapiens	ILLUMINA	2021-04-14	United States	North America	37	2553.03	2520	0.983747	76343370
SRR15070187	PRJNA744530	AMPLICON	SAMN20120365	SRX11380287	RI-RISHL-L00235	Illumina MiSeq	PAIRED	PCR	VIRAL RNA	Severe acute respiratory syndrome coronavirus 2	Homo sapiens	ILLUMINA	2021-04-14	United States	North America	45	3417.23	3031	0.960071	102185473
SRR15070188	PRJNA744530	AMPLICON	SAMN20120364	SRX11380286	RI-RISHL-L00234	Illumina MiSeq	PAIRED	PCR	VIRAL RNA	Severe acute respiratory syndrome coronavirus 2	Homo sapiens	ILLUMINA	2021-04-21	United States	North America	30	2749.52	2237	0.919607	82219045
SRR15070189	PRJNA744530	AMPLICON	SAMN20120363	SRX11380285	RI-RISHL-L00233	Illumina MiSeq	PAIRED	PCR	VIRAL RNA	Severe acute respiratory syndrome coronavirus 2	Homo sapiens	ILLUMINA	2021-04-21	United States	North America	48	2913.61	2657	0.967796	87125557
SRR15070190	PRJNA744530	AMPLICON	SAMN20120362	SRX11380284	RI-RISHL-L00232	Illumina MiSeq	PAIRED	PCR	VIRAL RNA	Severe acute respiratory syndrome coronavirus 2	Homo sapiens	ILLUMINA	2021-04-20	United States	North America	42	2610.27	1662	0.918436	78054985
SRR15070191	PRJNA744530	AMPLICON	SAMN20120326	SRX11380283	RI-RISHL-D02042	Illumina MiSeq	PAIRED	PCR	VIRAL RNA	Severe acute respiratory syndrome coronavirus 2	Homo sapiens	ILLUMINA	2021-04-18	United States	North America	43	3417.61	3395	0.976323	102196831
SRR15070192	PRJNA744530	AMPLICON	SAMN20120361	SRX11380282	RI-RISHL-L00231	Illumina MiSeq	PAIRED	PCR	VIRAL RNA	Severe acute respiratory syndrome coronavirus 2	Homo sapiens	ILLUMINA	2021-04-20	United States	North America	47	2727.42	2226	0.946761	81558119
SRR15070193	PRJNA744530	AMPLICON	SAMN20120360	SRX11380281	RI-RISHL-L00221	Illumina MiSeq	PAIRED	PCR	VIRAL RNA	Severe acute respiratory syndrome coronavirus 2	Homo sapiens	ILLUMINA	2021-04-17	United States	North America	45	2778.59	2104	0.967863	83088037
SRR15070194	PRJNA744530	AMPLICON	SAMN20120359	SRX11380280	RI-RISHL-L00219	Illumina MiSeq	PAIRED	PCR	VIRAL RNA	Severe acute respiratory syndrome coronavirus 2	Homo sapiens	ILLUMINA	2021-04-16	United States	North America	52	2523.04	2425	0.983212	75446502
SRR15070195	PRJNA744530	AMPLICON	SAMN20120358	SRX11380279	RI-RISHL-L00215	Illumina MiSeq	PAIRED	PCR	VIRAL RNA	Severe acute respiratory syndrome coronavirus 2	Homo sapiens	ILLUMINA	2021-04-16	United States	North America	46	3340.79	3365	0.985286	99899509
SRR15070196	PRJNA744530	AMPLICON	SAMN20120357	SRX11380278	RI-RISHL-L00212	Illumina MiSeq	PAIRED	PCR	VIRAL RNA	Severe acute respiratory syndrome coronavirus 2	Homo sapiens	ILLUMINA	2021-04-16	United States	North America	45	2747.15	2105	0.949637	82148098
SRR15070197	PRJNA744530	AMPLICON	SAMN20120356	SRX11380277	RI-RISHL-L00210	Illumina MiSeq	PAIRED	PCR	VIRAL RNA	Severe acute respiratory syndrome coronavirus 2	Homo sapiens	ILLUMINA	2021-04-16	United States	North America	38	3102.83	2964	0.975822	92783904
SRR15070198	PRJNA744530	AMPLICON	SAMN20120355	SRX11380276	RI-RISHL-L00209	Illumina MiSeq	PAIRED	PCR	VIRAL RNA	Severe acute respiratory syndrome coronavirus 2	Homo sapiens	ILLUMINA	2021-04-18	United States	North America	39	2971.54	2878	0.974183	88857842
SRR15070199	PRJNA744530	AMPLICON	SAMN20120354	SRX11380275	RI-RISHL-D02108	Illumina MiSeq	PAIRED	PCR	VIRAL RNA	Severe acute respiratory syndrome coronavirus 2	Homo sapiens	ILLUMINA	2021-04-18	United States	North America	31	3160.49	2969	0.966492	94508066
SRR15070200	PRJNA744530	AMPLICON	SAMN20120353	SRX11380274	RI-RISHL-D02106	Illumina MiSeq	PAIRED	PCR	VIRAL RNA	Severe acute respiratory syndrome coronavirus 2	Homo sapiens	ILLUMINA	2021-04-17	United States	North America	30	3001.74	2997	0.976156	89761097
SRR15070201	PRJNA744530	AMPLICON	SAMN20120352	SRX11380273	RI-RISHL-D02104	Illumina MiSeq	PAIRED	PCR	VIRAL RNA	Severe acute respiratory syndrome coronavirus 2	Homo sapiens	ILLUMINA	2021-04-18	United States	North America	33	2850.68	2613	0.967328	85243900
SRR15070202	PRJNA744530	AMPLICON	SAMN20120325	SRX11380272	RI-RISHL-D02038	Illumina MiSeq	PAIRED	PCR	VIRAL RNA	Severe acute respiratory syndrome coronavirus 2	Homo sapiens	ILLUMINA	2021-04-17	United States	North America	28	2467.79	2471	0.978062	73794416
SRR15070204	PRJNA744530	AMPLICON	SAMN20120350	SRX11380270	RI-RISHL-D02095	Illumina MiSeq	PAIRED	PCR	VIRAL RNA	Severe acute respiratory syndrome coronavirus 2	Homo sapiens	ILLUMINA	2021-04-19	United States	North America	47	2998.69	2912	0.964184	89669921
SRR15070205	PRJNA744530	AMPLICON	SAMN20120349	SRX11380269	RI-RISHL-D02094	Illumina MiSeq	PAIRED	PCR	VIRAL RNA	Severe acute respiratory syndrome coronavirus 2	Homo sapiens	ILLUMINA	2021-04-19	United States	North America	34	2218.46	2053	0.953149	66338538
SRR15070206	PRJNA744530	AMPLICON	SAMN20120348	SRX11380268	RI-RISHL-D02089	Illumina MiSeq	PAIRED	PCR	VIRAL RNA	Severe acute respiratory syndrome coronavirus 2	Homo sapiens	ILLUMINA	2021-04-17	United States	North America	34	2654.44	2608	0.958499	79375655
SRR15070207	PRJNA744530	AMPLICON	SAMN20120347	SRX11380267	RI-RISHL-D02088	Illumina MiSeq	PAIRED	PCR	VIRAL RNA	Severe acute respiratory syndrome coronavirus 2	Homo sapiens	ILLUMINA	2021-04-17	United States	North America	45	2595.96	2287	0.96191	77627127
SRR15070208	PRJNA744530	AMPLICON	SAMN20120346	SRX11380266	RI-RISHL-D02087	Illumina MiSeq	PAIRED	PCR	VIRAL RNA	Severe acute respiratory syndrome coronavirus 2	Homo sapiens	ILLUMINA	2021-04-19	United States	North America	44	2674.21	2379	0.951075	79966863
SRR15070210	PRJNA744530	AMPLICON	SAMN20120344	SRX11380264	RI-RISHL-D02082	Illumina MiSeq	PAIRED	PCR	VIRAL RNA	Severe acute respiratory syndrome coronavirus 2	Homo sapiens	ILLUMINA	2021-04-18	United States	North America	47	2672.86	2600	0.964285	79926500
SRR15070211	PRJNA744530	AMPLICON	SAMN20120343	SRX11380263	RI-RISHL-D02080	Illumina MiSeq	PAIRED	PCR	VIRAL RNA	Severe acute respiratory syndrome coronavirus 2	Homo sapiens	ILLUMINA	2021-04-17	United States	North America	30	2701.12	2700	0.985787	80771740
SRR15070212	PRJNA744530	AMPLICON	SAMN20120342	SRX11380262	RI-RISHL-D02079	Illumina MiSeq	PAIRED	PCR	VIRAL RNA	Severe acute respiratory syndrome coronavirus 2	Homo sapiens	ILLUMINA	2021-04-19	United States	North America	70	2929.66	2417	0.918503	87605688
SRR15070213	PRJNA744530	AMPLICON	SAMN20120324	SRX11380261	RI-RISHL-D02037	Illumina MiSeq	PAIRED	PCR	VIRAL RNA	Severe acute respiratory syndrome coronavirus 2	Homo sapiens	ILLUMINA	2021-04-17	United States	North America	40	2594.27	1977	0.916597	77576435
SRR15070214	PRJNA744530	AMPLICON	SAMN20120341	SRX11380260	RI-RISHL-D02078	Illumina MiSeq	PAIRED	PCR	VIRAL RNA	Severe acute respiratory syndrome coronavirus 2	Homo sapiens	ILLUMINA	2021-04-13	United States	North America	39	2884.51	2962	0.985085	86255481
SRR15070215	PRJNA744530	AMPLICON	SAMN20120340	SRX11380259	RI-RISHL-D02077	Illumina MiSeq	PAIRED	PCR	VIRAL RNA	Severe acute respiratory syndrome coronavirus 2	Homo sapiens	ILLUMINA	2021-04-14	United States	North America	47	3051.53	3039	0.977594	91249959
SRR15070216	PRJNA744530	AMPLICON	SAMN20120339	SRX11380258	RI-RISHL-D02076	Illumina MiSeq	PAIRED	PCR	VIRAL RNA	Severe acute respiratory syndrome coronavirus 2	Homo sapiens	ILLUMINA	2021-04-14	United States	North America	39	2911.15	2956	0.976758	87052110
SRR15070217	PRJNA744530	AMPLICON	SAMN20120338	SRX11380257	RI-RISHL-D02075	Illumina MiSeq	PAIRED	PCR	VIRAL RNA	Severe acute respiratory syndrome coronavirus 2	Homo sapiens	ILLUMINA	2021-04-19	United States	North America	69	2551.36	1819	0.902251	76293371
SRR15070218	PRJNA744530	AMPLICON	SAMN20120337	SRX11380256	RI-RISHL-D02073	Illumina MiSeq	PAIRED	PCR	VIRAL RNA	Severe acute respiratory syndrome coronavirus 2	Homo sapiens	ILLUMINA	2021-04-14	United States	North America	43	2687.71	2547	0.951644	80370612
SRR15070219	PRJNA744530	AMPLICON	SAMN20120336	SRX11380255	RI-RISHL-D02072	Illumina MiSeq	PAIRED	PCR	VIRAL RNA	Severe acute respiratory syndrome coronavirus 2	Homo sapiens	ILLUMINA	2021-04-13	United States	North America	47	2806.78	2548	0.96502	83931263
SRR15070220	PRJNA744530	AMPLICON	SAMN20120335	SRX11380254	RI-RISHL-D02071	Illumina MiSeq	PAIRED	PCR	VIRAL RNA	Severe acute respiratory syndrome coronavirus 2	Homo sapiens	ILLUMINA	2021-04-17	United States	North America	34	3055.78	2971	0.976491	91376990
SRR15070221	PRJNA744530	AMPLICON	SAMN20120334	SRX11380253	RI-RISHL-D02070	Illumina MiSeq	PAIRED	PCR	VIRAL RNA	Severe acute respiratory syndrome coronavirus 2	Homo sapiens	ILLUMINA	2021-04-14	United States	North America	67	1616.1	1135	0.91536	48326178
SRR15070222	PRJNA744530	AMPLICON	SAMN20120333	SRX11380252	RI-RISHL-D02054	Illumina MiSeq	PAIRED	PCR	VIRAL RNA	Severe acute respiratory syndrome coronavirus 2	Homo sapiens	ILLUMINA	2021-04-15	United States	North America	46	3719.6	3450	0.967829	111227068
SRR15070223	PRJNA744530	AMPLICON	SAMN20120332	SRX11380251	RI-RISHL-D02053	Illumina MiSeq	PAIRED	PCR	VIRAL RNA	Severe acute respiratory syndrome coronavirus 2	Homo sapiens	ILLUMINA	2021-04-17	United States	North America	41	1950.9	1985	0.95365	58337687
SRR15070224	PRJNA744530	AMPLICON	SAMN20120323	SRX11380250	RI-RISHL-D02036	Illumina MiSeq	PAIRED	PCR	VIRAL RNA	Severe acute respiratory syndrome coronavirus 2	Homo sapiens	ILLUMINA	2021-04-17	United States	North America	32	2602.26	2208	0.927298	77815345
SRR15070225	PRJNA744530	AMPLICON	SAMN20120322	SRX11380249	RI-RISHL-D02035	Illumina MiSeq	PAIRED	PCR	VIRAL RNA	Severe acute respiratory syndrome coronavirus 2	Homo sapiens	ILLUMINA	2021-04-17	United States	North America	31	3057.41	3069	0.976758	91425788
SRR15076498	PRJNA656534	AMPLICON	SAMN20125958	SRX11386558	USA/NMDOH-2021029425/2021	Illumina MiSeq	PAIRED	RT-PCR	VIRAL RNA	Severe acute respiratory syndrome coronavirus 2	Homo sapiens	ILLUMINA	2021-01-19	United States	North America	38	1069.48	1038	0.966124	31980588
