## Supplementary Table 1 for "Early detection and improved genomic surveillance of SARS-CoV-2 variants from deep sequencing data" (part 145 of 164)

### Sheet: Metadata (after quality check) (continued)
Run	BioProject	AssayType	BioSample	Experiment	SampleName	Instrument	LibraryLayout	LibrarySelection	LibrarySource	Organism	Host	Platform	CollectionDate	Country	Continent	NumberVariants	MeanCoverage	MedianCoverage	PercentageHighCoverage	TotalCoverage
SRR15076499	PRJNA656534	AMPLICON	SAMN20125957	SRX11386557	USA/NMDOH-2021029250/2021	Illumina MiSeq	PAIRED	RT-PCR	VIRAL RNA	Severe acute respiratory syndrome coronavirus 2	Homo sapiens	ILLUMINA	2021-01-19	United States	North America	21	1072.13	1013	0.975688	32059822
SRR15076501	PRJNA656534	AMPLICON	SAMN20125990	SRX11386555	USA/NMDOH-2021132656/2021	Illumina MiSeq	PAIRED	RT-PCR	VIRAL RNA	Severe acute respiratory syndrome coronavirus 2	Homo sapiens	ILLUMINA	2021-06-22	United States	North America	46	864.539	827	0.966057	25852318
SRR15076503	PRJNA656534	AMPLICON	SAMN20125988	SRX11386553	USA/NMDOH-2021132653/2021	Illumina MiSeq	PAIRED	RT-PCR	VIRAL RNA	Severe acute respiratory syndrome coronavirus 2	Homo sapiens	ILLUMINA	2021-06-18	United States	North America	41	1062.99	1005	0.970572	31786478
SRR15076504	PRJNA656534	AMPLICON	SAMN20125987	SRX11386552	USA/NMDOH-2021132652/2021	Illumina MiSeq	PAIRED	RT-PCR	VIRAL RNA	Severe acute respiratory syndrome coronavirus 2	Homo sapiens	ILLUMINA	2021-06-17	United States	North America	40	1117.29	1077	0.961442	33410416
SRR15076505	PRJNA656534	AMPLICON	SAMN20125986	SRX11386551	USA/NMDOH-2021132651/2021	Illumina MiSeq	PAIRED	RT-PCR	VIRAL RNA	Severe acute respiratory syndrome coronavirus 2	Homo sapiens	ILLUMINA	2021-06-16	United States	North America	47	1009.48	937	0.984115	30186606
SRR15076507	PRJNA656534	AMPLICON	SAMN20125984	SRX11386549	USA/NMDOH-2021132647/2021	Illumina MiSeq	PAIRED	RT-PCR	VIRAL RNA	Severe acute respiratory syndrome coronavirus 2	Homo sapiens	ILLUMINA	2021-05-10	United States	North America	43	961.618	908	0.983547	28755271
SRR15076509	PRJNA656534	AMPLICON	SAMN20125956	SRX11386547	USA/NMDOH-2021029181/2021	Illumina MiSeq	PAIRED	RT-PCR	VIRAL RNA	Severe acute respiratory syndrome coronavirus 2	Homo sapiens	ILLUMINA	2021-01-19	United States	North America	24	1118.32	1037	0.973548	33441114
SRR15076512	PRJNA656534	AMPLICON	SAMN20125980	SRX11386544	USA/NMDOH-2021084348/2021	Illumina MiSeq	PAIRED	RT-PCR	VIRAL RNA	Severe acute respiratory syndrome coronavirus 2	Homo sapiens	ILLUMINA	2021-02-28	United States	North America	23	1116.59	943	0.926596	33389479
SRR15076520	PRJNA656534	AMPLICON	SAMN20125955	SRX11386536	USA/NMDOH-2021029177/2021	Illumina MiSeq	PAIRED	RT-PCR	VIRAL RNA	Severe acute respiratory syndrome coronavirus 2	Homo sapiens	ILLUMINA	2021-01-19	United States	North America	29	962.223	882	0.935625	28773350
SRR15076522	PRJNA656534	AMPLICON	SAMN20125971	SRX11386534	USA/NMDOH-2021084321/2021	Illumina MiSeq	PAIRED	RT-PCR	VIRAL RNA	Severe acute respiratory syndrome coronavirus 2	Homo sapiens	ILLUMINA	2021-02-24	United States	North America	24	1125.62	1018	0.925626	33659369
SRR15076525	PRJNA656534	AMPLICON	SAMN20125968	SRX11386531	USA/NMDOH-2021030791/2021	Illumina MiSeq	PAIRED	RT-PCR	VIRAL RNA	Severe acute respiratory syndrome coronavirus 2	Homo sapiens	ILLUMINA	2021-01-17	United States	North America	25	1051.48	966	0.957128	31442527
SRR15076526	PRJNA656534	AMPLICON	SAMN20125967	SRX11386530	USA/NMDOH-2021030469/2021	Illumina MiSeq	PAIRED	RT-PCR	VIRAL RNA	Severe acute respiratory syndrome coronavirus 2	Homo sapiens	ILLUMINA	2021-01-16	United States	North America	28	919.343	844	0.984383	27491107
SRR15076528	PRJNA656534	AMPLICON	SAMN20125965	SRX11386528	USA/NMDOH-2021030440/2021	Illumina MiSeq	PAIRED	RT-PCR	VIRAL RNA	Severe acute respiratory syndrome coronavirus 2	Homo sapiens	ILLUMINA	2021-01-15	United States	North America	22	1027.03	956	0.986623	30711190
SRR15076529	PRJNA656534	AMPLICON	SAMN20125964	SRX11386527	USA/NMDOH-2021030420/2021	Illumina MiSeq	PAIRED	RT-PCR	VIRAL RNA	Severe acute respiratory syndrome coronavirus 2	Homo sapiens	ILLUMINA	2021-01-15	United States	North America	24	1160.94	1079	0.979534	34715506
SRR15076532	PRJNA656534	AMPLICON	SAMN20125953	SRX11386524	USA/NMDOH-2021027877/2021	Illumina MiSeq	PAIRED	RT-PCR	VIRAL RNA	Severe acute respiratory syndrome coronavirus 2	Homo sapiens	ILLUMINA	2021-01-18	United States	North America	25	1025.83	960	0.937097	30675466
SRR15084087	PRJNA731152	AMPLICON	SAMN20147108	SRX11394157	SARS-CoV-2/Human/USA/CA-CDC-FG-038787/2021	HiSeq X Five	PAIRED	RT-PCR	VIRAL RNA	Severe acute respiratory syndrome coronavirus 2	Homo sapiens	ILLUMINA	2021-06-23	United States	North America	49	5533.1	7215	0.938401	165456229
SRR15084103	PRJNA731152	AMPLICON	SAMN20147155	SRX11394141	SARS-CoV-2/Human/USA/CA-CDC-FG-038739/2021	HiSeq X Five	PAIRED	RT-PCR	VIRAL RNA	Severe acute respiratory syndrome coronavirus 2	Homo sapiens	ILLUMINA	2021-06-25	United States	North America	44	3262.67	2764	0.969869	97563681
SRR15084110	PRJNA731152	AMPLICON	SAMN20147162	SRX11394134	SARS-CoV-2/Human/USA/CA-CDC-FG-038732/2021	HiSeq X Five	PAIRED	RT-PCR	VIRAL RNA	Severe acute respiratory syndrome coronavirus 2	Homo sapiens	ILLUMINA	2021-06-26	United States	North America	39	1046.94	677	0.905996	31306513
SRR15084120	PRJNA731152	AMPLICON	SAMN20147172	SRX11394124	SARS-CoV-2/Human/USA/CA-CDC-FG-038722/2021	HiSeq X Five	PAIRED	RT-PCR	VIRAL RNA	Severe acute respiratory syndrome coronavirus 2	Homo sapiens	ILLUMINA	2021-06-26	United States	North America	46	4079.35	3821	0.983681	121984813
SRR15084121	PRJNA731152	AMPLICON	SAMN20147173	SRX11394123	SARS-CoV-2/Human/USA/CA-CDC-FG-038721/2021	HiSeq X Five	PAIRED	RT-PCR	VIRAL RNA	Severe acute respiratory syndrome coronavirus 2	Homo sapiens	ILLUMINA	2021-06-25	United States	North America	42	1509.9	1069	0.927599	45150486
SRR15084122	PRJNA731152	AMPLICON	SAMN20147174	SRX11394122	SARS-CoV-2/Human/USA/CA-CDC-FG-038720/2021	HiSeq X Five	PAIRED	RT-PCR	VIRAL RNA	Severe acute respiratory syndrome coronavirus 2	Homo sapiens	ILLUMINA	2021-06-26	United States	North America	42	4079.41	3817	0.97823	121986539
SRR15084127	PRJNA731152	AMPLICON	SAMN20147179	SRX11394117	SARS-CoV-2/Human/USA/CA-CDC-FG-038712/2021	HiSeq X Five	PAIRED	RT-PCR	VIRAL RNA	Severe acute respiratory syndrome coronavirus 2	Homo sapiens	ILLUMINA	2021-06-26	United States	North America	40	4296.29	4140	0.924155	128471937
SRR15084137	PRJNA731152	AMPLICON	SAMN20147189	SRX11394107	SARS-CoV-2/Human/USA/CA-CDC-FG-038699/2021	HiSeq X Five	PAIRED	RT-PCR	VIRAL RNA	Severe acute respiratory syndrome coronavirus 2	Homo sapiens	ILLUMINA	2021-06-25	United States	North America	46	1367.3	1006	0.945892	40886246
SRR15084138	PRJNA731152	AMPLICON	SAMN20147190	SRX11394106	SARS-CoV-2/Human/USA/CA-CDC-FG-038698/2021	HiSeq X Five	PAIRED	RT-PCR	VIRAL RNA	Severe acute respiratory syndrome coronavirus 2	Homo sapiens	ILLUMINA	2021-06-26	United States	North America	41	3175.99	2650	0.970471	94971662
SRR15084139	PRJNA731152	AMPLICON	SAMN20147191	SRX11394105	SARS-CoV-2/Human/USA/CA-CDC-FG-038697/2021	HiSeq X Five	PAIRED	RT-PCR	VIRAL RNA	Severe acute respiratory syndrome coronavirus 2	Homo sapiens	ILLUMINA	2021-06-25	United States	North America	46	3025.27	2615	0.979768	90464796
SRR15084149	PRJNA731152	AMPLICON	SAMN20147201	SRX11394095	SARS-CoV-2/Human/USA/CA-CDC-FG-038684/2021	HiSeq X Five	PAIRED	RT-PCR	VIRAL RNA	Severe acute respiratory syndrome coronavirus 2	Homo sapiens	ILLUMINA	2021-06-24	United States	North America	40	2043	1589	0.953349	61091977
SRR15084152	PRJNA731152	AMPLICON	SAMN20147204	SRX11394092	SARS-CoV-2/Human/USA/CA-CDC-FG-038679/2021	HiSeq X Five	PAIRED	RT-PCR	VIRAL RNA	Severe acute respiratory syndrome coronavirus 2	Homo sapiens	ILLUMINA	2021-06-24	United States	North America	46	3246	2731	0.960472	97065026
SRR15084155	PRJNA731152	AMPLICON	SAMN20147067	SRX11394089	SARS-CoV-2/Human/USA/CA-CDC-FG-038888/2021	HiSeq X Five	PAIRED	RT-PCR	VIRAL RNA	Severe acute respiratory syndrome coronavirus 2	Homo sapiens	ILLUMINA	2021-06-25	United States	North America	42	5947.4	7979	0.918938	177845221
SRR15084156	PRJNA731152	AMPLICON	SAMN20147048	SRX11394088	SARS-CoV-2/Human/USA/CO-CDC-FG-038887/2021	HiSeq X Five	PAIRED	RT-PCR	VIRAL RNA	Severe acute respiratory syndrome coronavirus 2	Homo sapiens	ILLUMINA	2021-06-22	United States	North America	41	5600.37	7900	0.900746	167468001
SRR15084159	PRJNA731152	AMPLICON	SAMN20147026	SRX11394085	SARS-CoV-2/Human/USA/TX-CDC-FG-038884/2021	HiSeq X Five	PAIRED	RT-PCR	VIRAL RNA	Severe acute respiratory syndrome coronavirus 2	Homo sapiens	ILLUMINA	2021-06-24	United States	North America	38	5903.49	7978	0.919239	176531919
SRR15084160	PRJNA731152	AMPLICON	SAMN20147027	SRX11394084	SARS-CoV-2/Human/USA/TX-CDC-FG-038883/2021	HiSeq X Five	PAIRED	RT-PCR	VIRAL RNA	Severe acute respiratory syndrome coronavirus 2	Homo sapiens	ILLUMINA	2021-06-23	United States	North America	43	5782.47	7946	0.916229	172913104
SRR15084164	PRJNA731152	AMPLICON	SAMN20147068	SRX11394080	SARS-CoV-2/Human/USA/CA-CDC-FG-038879/2021	HiSeq X Five	PAIRED	RT-PCR	VIRAL RNA	Severe acute respiratory syndrome coronavirus 2	Homo sapiens	ILLUMINA	2021-06-25	United States	North America	40	5743.43	7931	0.906029	171745847
SRR15084165	PRJNA731152	AMPLICON	SAMN20147029	SRX11394079	SARS-CoV-2/Human/USA/TX-CDC-FG-038878/2021	HiSeq X Five	PAIRED	RT-PCR	VIRAL RNA	Severe acute respiratory syndrome coronavirus 2	Homo sapiens	ILLUMINA	2021-06-25	United States	North America	38	5636.1	7851	0.9176	168536163
SRR15084168	PRJNA731152	AMPLICON	SAMN20147053	SRX11394076	SARS-CoV-2/Human/USA/CO-CDC-FG-038875/2021	HiSeq X Five	PAIRED	RT-PCR	VIRAL RNA	Severe acute respiratory syndrome coronavirus 2	Homo sapiens	ILLUMINA	2021-06-24	United States	North America	42	5645.78	7718	0.913989	168825715
SRR15084170	PRJNA731152	AMPLICON	SAMN20147033	SRX11394074	SARS-CoV-2/Human/USA/TX-CDC-FG-038873/2021	HiSeq X Five	PAIRED	RT-PCR	VIRAL RNA	Severe acute respiratory syndrome coronavirus 2	Homo sapiens	ILLUMINA	2021-06-23	United States	North America	40	5427.8	6823	0.916965	162307516
SRR15084179	PRJNA731152	AMPLICON	SAMN20147208	SRX11394065	SARS-CoV-2/Human/USA/CA-CDC-FG-038674/2021	HiSeq X Five	PAIRED	RT-PCR	VIRAL RNA	Severe acute respiratory syndrome coronavirus 2	Homo sapiens	ILLUMINA	2021-06-24	United States	North America	51	2068.43	1459	0.957329	61852176
SRR15084180	PRJNA731152	AMPLICON	SAMN20147209	SRX11394064	SARS-CoV-2/Human/USA/CA-CDC-FG-038673/2021	HiSeq X Five	PAIRED	RT-PCR	VIRAL RNA	Severe acute respiratory syndrome coronavirus 2	Homo sapiens	ILLUMINA	2021-06-24	United States	North America	43	1785.84	1333	0.953316	53401855
SRR15084185	PRJNA731152	AMPLICON	SAMN20147214	SRX11394059	SARS-CoV-2/Human/USA/CA-CDC-FG-038667/2021	HiSeq X Five	PAIRED	RT-PCR	VIRAL RNA	Severe acute respiratory syndrome coronavirus 2	Homo sapiens	ILLUMINA	2021-06-24	United States	North America	42	1590.42	1100	0.938769	47558359
SRR15084187	PRJNA731152	AMPLICON	SAMN20147216	SRX11394057	SARS-CoV-2/Human/USA/CA-CDC-FG-038665/2021	HiSeq X Five	PAIRED	RT-PCR	VIRAL RNA	Severe acute respiratory syndrome coronavirus 2	Homo sapiens	ILLUMINA	2021-06-24	United States	North America	47	3146.36	2619	0.977628	94085492
SRR15084188	PRJNA731152	AMPLICON	SAMN20147217	SRX11394056	SARS-CoV-2/Human/USA/CA-CDC-FG-038663/2021	HiSeq X Five	PAIRED	RT-PCR	VIRAL RNA	Severe acute respiratory syndrome coronavirus 2	Homo sapiens	ILLUMINA	2021-06-24	United States	North America	38	1995.05	1435	0.951878	59658038
SRR15084189	PRJNA731152	AMPLICON	SAMN20147218	SRX11394055	SARS-CoV-2/Human/USA/CA-CDC-FG-038662/2021	HiSeq X Five	PAIRED	RT-PCR	VIRAL RNA	Severe acute respiratory syndrome coronavirus 2	Homo sapiens	ILLUMINA	2021-06-26	United States	North America	46	2624.43	2094	0.966391	78478183
SRR15084190	PRJNA731152	AMPLICON	SAMN20147219	SRX11394054	SARS-CoV-2/Human/USA/CA-CDC-FG-038661/2021	HiSeq X Five	PAIRED	RT-PCR	VIRAL RNA	Severe acute respiratory syndrome coronavirus 2	Homo sapiens	ILLUMINA	2021-06-25	United States	North America	37	2261.9	1621	0.905093	67637499
SRR15084192	PRJNA731152	AMPLICON	SAMN20147221	SRX11394052	SARS-CoV-2/Human/USA/CA-CDC-FG-038659/2021	HiSeq X Five	PAIRED	RT-PCR	VIRAL RNA	Severe acute respiratory syndrome coronavirus 2	Homo sapiens	ILLUMINA	2021-06-24	United States	North America	43	3931.74	3566	0.953215	117570809
SRR15084195	PRJNA731152	AMPLICON	SAMN20147224	SRX11394049	SARS-CoV-2/Human/USA/CA-CDC-FG-038654/2021	HiSeq X Five	PAIRED	RT-PCR	VIRAL RNA	Severe acute respiratory syndrome coronavirus 2	Homo sapiens	ILLUMINA	2021-06-24	United States	North America	51	2979.92	2513	0.977527	89108489
SRR15084198	PRJNA731152	AMPLICON	SAMN20147227	SRX11394046	SARS-CoV-2/Human/USA/CA-CDC-FG-038650/2021	HiSeq X Five	PAIRED	RT-PCR	VIRAL RNA	Severe acute respiratory syndrome coronavirus 2	Homo sapiens	ILLUMINA	2021-06-24	United States	North America	37	1052.02	702	0.908036	31458575
SRR15084216	PRJNA731152	AMPLICON	SAMN20147024	SRX11394028	SARS-CoV-2/Human/USA/WI-CDC-FG-038859/2021	HiSeq X Five	PAIRED	RT-PCR	VIRAL RNA	Severe acute respiratory syndrome coronavirus 2	Homo sapiens	ILLUMINA	2021-06-23	United States	North America	48	3368.39	2946	0.981473	100724935
SRR15084217	PRJNA731152	AMPLICON	SAMN20147038	SRX11394027	SARS-CoV-2/Human/USA/TX-CDC-FG-038858/2021	HiSeq X Five	PAIRED	RT-PCR	VIRAL RNA	Severe acute respiratory syndrome coronavirus 2	Homo sapiens	ILLUMINA	2021-06-23	United States	North America	44	3232.89	2733	0.977862	96673125
SRR15084219	PRJNA731152	AMPLICON	SAMN20147061	SRX11394025	SARS-CoV-2/Human/USA/CO-CDC-FG-038856/2021	HiSeq X Five	PAIRED	RT-PCR	VIRAL RNA	Severe acute respiratory syndrome coronavirus 2	Homo sapiens	ILLUMINA	2021-06-25	United States	North America	46	3910.34	3472	0.9588	116930762
SRR15084220	PRJNA731152	AMPLICON	SAMN20147039	SRX11394024	SARS-CoV-2/Human/USA/TX-CDC-FG-038855/2021	HiSeq X Five	PAIRED	RT-PCR	VIRAL RNA	Severe acute respiratory syndrome coronavirus 2	Homo sapiens	ILLUMINA	2021-06-23	United States	North America	51	2575.8	2034	0.96997	77024077
SRR15084221	PRJNA731152	AMPLICON	SAMN20147062	SRX11394023	SARS-CoV-2/Human/USA/CO-CDC-FG-038854/2021	HiSeq X Five	PAIRED	RT-PCR	VIRAL RNA	Severe acute respiratory syndrome coronavirus 2	Homo sapiens	ILLUMINA	2021-06-24	United States	North America	41	1095.98	712	0.903488	32772996
SRR15084224	PRJNA731152	AMPLICON	SAMN20147041	SRX11394020	SARS-CoV-2/Human/USA/TX-CDC-FG-038849/2021	HiSeq X Five	PAIRED	RT-PCR	VIRAL RNA	Severe acute respiratory syndrome coronavirus 2	Homo sapiens	ILLUMINA	2021-06-26	United States	North America	52	1321.32	974	0.945624	39511321
SRR15084227	PRJNA731152	AMPLICON	SAMN20147043	SRX11394017	SARS-CoV-2/Human/USA/TX-CDC-FG-038839/2021	HiSeq X Five	PAIRED	RT-PCR	VIRAL RNA	Severe acute respiratory syndrome coronavirus 2	Homo sapiens	ILLUMINA	2021-06-24	United States	North America	47	1370.63	997	0.930241	40985834
SRR15084229	PRJNA731152	AMPLICON	SAMN20147044	SRX11394015	SARS-CoV-2/Human/USA/TX-CDC-FG-038837/2021	HiSeq X Five	PAIRED	RT-PCR	VIRAL RNA	Severe acute respiratory syndrome coronavirus 2	Homo sapiens	ILLUMINA	2021-06-22	United States	North America	39	1011.34	651	0.900946	30242194
SRR15084237	PRJNA731152	AMPLICON	SAMN20147075	SRX11394007	SARS-CoV-2/Human/USA/CA-CDC-FG-038820/2021	HiSeq X Five	PAIRED	RT-PCR	VIRAL RNA	Severe acute respiratory syndrome coronavirus 2	Homo sapiens	ILLUMINA	2021-06-26	United States	North America	40	5554.27	7687	0.904056	166089200
SRR15084261	PRJNA731152	AMPLICON	SAMN20147130	SRX11393983	SARS-CoV-2/Human/USA/CA-CDC-FG-038764/2021	HiSeq X Five	PAIRED	RT-PCR	VIRAL RNA	Severe acute respiratory syndrome coronavirus 2	Homo sapiens	ILLUMINA	2021-06-25	United States	North America	44	3918.99	3581	0.976725	117189613
SRR15084269	PRJNA731152	AMPLICON	SAMN20147138	SRX11393975	SARS-CoV-2/Human/USA/CA-CDC-FG-038756/2021	HiSeq X Five	PAIRED	RT-PCR	VIRAL RNA	Severe acute respiratory syndrome coronavirus 2	Homo sapiens	ILLUMINA	2021-06-22	United States	North America	36	5038.43	6022	0.904926	150664159
SRR15084270	PRJNA731152	AMPLICON	SAMN20147139	SRX11393974	SARS-CoV-2/Human/USA/CA-CDC-FG-038755/2021	HiSeq X Five	PAIRED	RT-PCR	VIRAL RNA	Severe acute respiratory syndrome coronavirus 2	Homo sapiens	ILLUMINA	2021-06-26	United States	North America	33	3845.72	3375	0.986155	114998564
SRR15084273	PRJNA731152	AMPLICON	SAMN20147142	SRX11393971	SARS-CoV-2/Human/USA/CA-CDC-FG-038752/2021	HiSeq X Five	PAIRED	RT-PCR	VIRAL RNA	Severe acute respiratory syndrome coronavirus 2	Homo sapiens	ILLUMINA	2021-06-26	United States	North America	33	2897.11	2586	0.984717	86632334
SRR15084274	PRJNA731152	AMPLICON	SAMN20147656	SRX11394283	SARS-CoV-2/Human/USA/CA-CDC-FG-039308/2021	HiSeq X Five	PAIRED	RT-PCR	VIRAL RNA	Severe acute respiratory syndrome coronavirus 2	Homo sapiens	ILLUMINA	2021-06-30	United States	North America	45	5676.08	7922	0.923452	169731684
SRR15084282	PRJNA731152	AMPLICON	SAMN20147661	SRX11394275	SARS-CoV-2/Human/USA/CA-CDC-FG-039299/2021	HiSeq X Five	PAIRED	RT-PCR	VIRAL RNA	Severe acute respiratory syndrome coronavirus 2	Homo sapiens	ILLUMINA	2021-06-30	United States	North America	39	5429.17	7209	0.905026	162348337
SRR15084295	PRJNA731152	AMPLICON	SAMN20147673	SRX11394262	SARS-CoV-2/Human/USA/CA-CDC-FG-039286/2021	HiSeq X Five	PAIRED	RT-PCR	VIRAL RNA	Severe acute respiratory syndrome coronavirus 2	Homo sapiens	ILLUMINA	2021-06-30	United States	North America	41	5509.7	7522	0.906732	164756420
SRR15084296	PRJNA731152	AMPLICON	SAMN20147674	SRX11394261	SARS-CoV-2/Human/USA/CA-CDC-FG-039285/2021	HiSeq X Five	PAIRED	RT-PCR	VIRAL RNA	Severe acute respiratory syndrome coronavirus 2	Homo sapiens	ILLUMINA	2021-06-30	United States	North America	39	5553.21	7772	0.908738	166057604
SRR15084329	PRJNA731152	AMPLICON	SAMN20147703	SRX11394228	SARS-CoV-2/Human/USA/CA-CDC-FG-039251/2021	HiSeq X Five	PAIRED	RT-PCR	VIRAL RNA	Severe acute respiratory syndrome coronavirus 2	Homo sapiens	ILLUMINA	2021-06-30	United States	North America	50	4039.67	3696	0.982778	120798208
SRR15084336	PRJNA731152	AMPLICON	SAMN20147710	SRX11394221	SARS-CoV-2/Human/USA/CA-CDC-FG-039244/2021	HiSeq X Five	PAIRED	RT-PCR	VIRAL RNA	Severe acute respiratory syndrome coronavirus 2	Homo sapiens	ILLUMINA	2021-06-30	United States	North America	46	4149.5	3914	0.982811	124082443
SRR15084341	PRJNA731152	AMPLICON	SAMN20147714	SRX11394216	SARS-CoV-2/Human/USA/CA-CDC-FG-039239/2021	HiSeq X Five	PAIRED	RT-PCR	VIRAL RNA	Severe acute respiratory syndrome coronavirus 2	Homo sapiens	ILLUMINA	2021-06-30	United States	North America	46	2575.25	2029	0.961576	77007845
SRR15084342	PRJNA731152	AMPLICON	SAMN20147715	SRX11394215	SARS-CoV-2/Human/USA/CA-CDC-FG-039238/2021	HiSeq X Five	PAIRED	RT-PCR	VIRAL RNA	Severe acute respiratory syndrome coronavirus 2	Homo sapiens	ILLUMINA	2021-06-30	United States	North America	43	3123.61	2414	0.952714	93405206
SRR15084345	PRJNA731152	AMPLICON	SAMN20147718	SRX11394212	SARS-CoV-2/Human/USA/CA-CDC-FG-039235/2021	HiSeq X Five	PAIRED	RT-PCR	VIRAL RNA	Severe acute respiratory syndrome coronavirus 2	Homo sapiens	ILLUMINA	2021-06-30	United States	North America	40	3304.32	2947	0.978698	98808981
SRR15084348	PRJNA731152	AMPLICON	SAMN20147721	SRX11394209	SARS-CoV-2/Human/USA/CA-CDC-FG-039230/2021	HiSeq X Five	PAIRED	RT-PCR	VIRAL RNA	Severe acute respiratory syndrome coronavirus 2	Homo sapiens	ILLUMINA	2021-06-30	United States	North America	46	2555.45	2122	0.977661	76415557
SRR15084351	PRJNA731152	AMPLICON	SAMN20147724	SRX11394206	SARS-CoV-2/Human/USA/CA-CDC-FG-039226/2021	HiSeq X Five	PAIRED	RT-PCR	VIRAL RNA	Severe acute respiratory syndrome coronavirus 2	Homo sapiens	ILLUMINA	2021-06-30	United States	North America	44	3946.45	3606	0.983179	118010777
SRR15084352	PRJNA731152	AMPLICON	SAMN20147725	SRX11394205	SARS-CoV-2/Human/USA/CA-CDC-FG-039225/2021	HiSeq X Five	PAIRED	RT-PCR	VIRAL RNA	Severe acute respiratory syndrome coronavirus 2	Homo sapiens	ILLUMINA	2021-06-30	United States	North America	47	4383.95	4279	0.980771	131093349
SRR15084353	PRJNA731152	AMPLICON	SAMN20147748	SRX11394204	SARS-CoV-2/Human/USA/AL-CDC-FG-039224/2021	HiSeq X Five	PAIRED	RT-PCR	VIRAL RNA	Severe acute respiratory syndrome coronavirus 2	Homo sapiens	ILLUMINA	2021-06-22	United States	North America	39	1477	1052	0.946293	44166659
SRR15084354	PRJNA731152	AMPLICON	SAMN20147726	SRX11394203	SARS-CoV-2/Human/USA/CA-CDC-FG-039222/2021	HiSeq X Five	PAIRED	RT-PCR	VIRAL RNA	Severe acute respiratory syndrome coronavirus 2	Homo sapiens	ILLUMINA	2021-06-30	United States	North America	44	1889.29	1364	0.952012	56495522
SRR15084357	PRJNA731152	AMPLICON	SAMN20147728	SRX11394200	SARS-CoV-2/Human/USA/CA-CDC-FG-039216/2021	HiSeq X Five	PAIRED	RT-PCR	VIRAL RNA	Severe acute respiratory syndrome coronavirus 2	Homo sapiens	ILLUMINA	2021-06-30	United States	North America	44	3981.06	3630	0.977126	119045622
SRR15084358	PRJNA731152	AMPLICON	SAMN20147729	SRX11394199	SARS-CoV-2/Human/USA/CA-CDC-FG-039215/2021	HiSeq X Five	PAIRED	RT-PCR	VIRAL RNA	Severe acute respiratory syndrome coronavirus 2	Homo sapiens	ILLUMINA	2021-06-30	United States	North America	48	1476.66	1076	0.957529	44156545
SRR15084359	PRJNA731152	AMPLICON	SAMN20147730	SRX11394198	SARS-CoV-2/Human/USA/CA-CDC-FG-039213/2021	HiSeq X Five	PAIRED	RT-PCR	VIRAL RNA	Severe acute respiratory syndrome coronavirus 2	Homo sapiens	ILLUMINA	2021-06-30	United States	North America	40	2510.78	1965	0.957228	75079722
SRR15084361	PRJNA731152	AMPLICON	SAMN20147732	SRX11394196	SARS-CoV-2/Human/USA/CA-CDC-FG-039211/2021	HiSeq X Five	PAIRED	RT-PCR	VIRAL RNA	Severe acute respiratory syndrome coronavirus 2	Homo sapiens	ILLUMINA	2021-06-30	United States	North America	38	1226.86	805	0.913855	36686765
SRR15084362	PRJNA731152	AMPLICON	SAMN20147733	SRX11394195	SARS-CoV-2/Human/USA/CA-CDC-FG-039210/2021	HiSeq X Five	PAIRED	RT-PCR	VIRAL RNA	Severe acute respiratory syndrome coronavirus 2	Homo sapiens	ILLUMINA	2021-06-29	United States	North America	42	3070.74	2495	0.964017	91824222
SRR15084363	PRJNA731152	AMPLICON	SAMN20147734	SRX11394194	SARS-CoV-2/Human/USA/CA-CDC-FG-039208/2021	HiSeq X Five	PAIRED	RT-PCR	VIRAL RNA	Severe acute respiratory syndrome coronavirus 2	Homo sapiens	ILLUMINA	2021-06-30	United States	North America	43	1942.86	1500	0.936863	58097306
SRR15084364	PRJNA731152	AMPLICON	SAMN20147735	SRX11394193	SARS-CoV-2/Human/USA/CA-CDC-FG-039205/2021	HiSeq X Five	PAIRED	RT-PCR	VIRAL RNA	Severe acute respiratory syndrome coronavirus 2	Homo sapiens	ILLUMINA	2021-06-30	United States	North America	46	2249.97	1791	0.968933	67280717
SRR15084365	PRJNA731152	AMPLICON	SAMN20147736	SRX11394192	SARS-CoV-2/Human/USA/CA-CDC-FG-039203/2021	HiSeq X Five	PAIRED	RT-PCR	VIRAL RNA	Severe acute respiratory syndrome coronavirus 2	Homo sapiens	ILLUMINA	2021-06-29	United States	North America	50	2333.08	1823	0.977661	69766032
SRR15084366	PRJNA731152	AMPLICON	SAMN20147737	SRX11394191	SARS-CoV-2/Human/USA/CA-CDC-FG-039202/2021	HiSeq X Five	PAIRED	RT-PCR	VIRAL RNA	Severe acute respiratory syndrome coronavirus 2	Homo sapiens	ILLUMINA	2021-06-29	United States	North America	43	1905.83	1387	0.930776	56990011
SRR15084374	PRJNA731152	AMPLICON	SAMN20147247	SRX11394548	SARS-CoV-2/Human/USA/CA-CDC-FG-039190/2021	HiSeq X Five	PAIRED	RT-PCR	VIRAL RNA	Severe acute respiratory syndrome coronavirus 2	Homo sapiens	ILLUMINA	2021-06-29	United States	North America	45	6175.88	8000	0.909374	184677297
SRR15084376	PRJNA731152	AMPLICON	SAMN20147249	SRX11394546	SARS-CoV-2/Human/USA/CA-CDC-FG-039188/2021	HiSeq X Five	PAIRED	RT-PCR	VIRAL RNA	Severe acute respiratory syndrome coronavirus 2	Homo sapiens	ILLUMINA	2021-06-29	United States	North America	42	5971.5	7995	0.922115	178565870
SRR15084379	PRJNA731152	AMPLICON	SAMN20147252	SRX11394543	SARS-CoV-2/Human/USA/CA-CDC-FG-039185/2021	HiSeq X Five	PAIRED	RT-PCR	VIRAL RNA	Severe acute respiratory syndrome coronavirus 2	Homo sapiens	ILLUMINA	2021-06-29	United States	North America	44	5826.97	7988	0.903889	174244013
SRR15084381	PRJNA731152	AMPLICON	SAMN20147254	SRX11394541	SARS-CoV-2/Human/USA/CA-CDC-FG-039183/2021	HiSeq X Five	PAIRED	RT-PCR	VIRAL RNA	Severe acute respiratory syndrome coronavirus 2	Homo sapiens	ILLUMINA	2021-06-29	United States	North America	37	5611.81	7795	0.908972	167809892
SRR15084382	PRJNA731152	AMPLICON	SAMN20147255	SRX11394540	SARS-CoV-2/Human/USA/CA-CDC-FG-039182/2021	HiSeq X Five	PAIRED	RT-PCR	VIRAL RNA	Severe acute respiratory syndrome coronavirus 2	Homo sapiens	ILLUMINA	2021-06-29	United States	North America	39	5697.13	7938	0.900913	170361213
SRR15084386	PRJNA731152	AMPLICON	SAMN20147259	SRX11394536	SARS-CoV-2/Human/USA/CA-CDC-FG-039178/2021	HiSeq X Five	PAIRED	RT-PCR	VIRAL RNA	Severe acute respiratory syndrome coronavirus 2	Homo sapiens	ILLUMINA	2021-06-29	United States	North America	40	5784.18	7966	0.91138	172964386
SRR15084389	PRJNA731152	AMPLICON	SAMN20147262	SRX11394533	SARS-CoV-2/Human/USA/CA-CDC-FG-039175/2021	HiSeq X Five	PAIRED	RT-PCR	VIRAL RNA	Severe acute respiratory syndrome coronavirus 2	Homo sapiens	ILLUMINA	2021-06-29	United States	North America	36	5644.58	7810	0.90001	168789840
SRR15084392	PRJNA731152	AMPLICON	SAMN20147265	SRX11394530	SARS-CoV-2/Human/USA/CA-CDC-FG-039172/2021	HiSeq X Five	PAIRED	RT-PCR	VIRAL RNA	Severe acute respiratory syndrome coronavirus 2	Homo sapiens	ILLUMINA	2021-06-29	United States	North America	32	5738.61	7954	0.90924	171601764
SRR15084401	PRJNA731152	AMPLICON	SAMN20147274	SRX11394521	SARS-CoV-2/Human/USA/CA-CDC-FG-039163/2021	HiSeq X Five	PAIRED	RT-PCR	VIRAL RNA	Severe acute respiratory syndrome coronavirus 2	Homo sapiens	ILLUMINA	2021-06-29	United States	North America	39	5696.92	7814	0.921312	170354966
SRR15084408	PRJNA731152	AMPLICON	SAMN20147281	SRX11394514	SARS-CoV-2/Human/USA/CA-CDC-FG-039156/2021	HiSeq X Five	PAIRED	RT-PCR	VIRAL RNA	Severe acute respiratory syndrome coronavirus 2	Homo sapiens	ILLUMINA	2021-06-28	United States	North America	42	5642.42	7640	0.918771	168725421
SRR15084411	PRJNA731152	AMPLICON	SAMN20147284	SRX11394511	SARS-CoV-2/Human/USA/CA-CDC-FG-039153/2021	HiSeq X Five	PAIRED	RT-PCR	VIRAL RNA	Severe acute respiratory syndrome coronavirus 2	Homo sapiens	ILLUMINA	2021-06-28	United States	North America	39	5601.1	7745	0.904424	167489751
SRR15084424	PRJNA731152	AMPLICON	SAMN20147296	SRX11394498	SARS-CoV-2/Human/USA/CA-CDC-FG-039140/2021	HiSeq X Five	PAIRED	RT-PCR	VIRAL RNA	Severe acute respiratory syndrome coronavirus 2	Homo sapiens	ILLUMINA	2021-06-28	United States	North America	37	5564.01	7801	0.901348	166380734
SRR15084433	PRJNA731152	AMPLICON	SAMN20147305	SRX11394489	SARS-CoV-2/Human/USA/CA-CDC-FG-039131/2021	HiSeq X Five	PAIRED	RT-PCR	VIRAL RNA	Severe acute respiratory syndrome coronavirus 2	Homo sapiens	ILLUMINA	2021-06-28	United States	North America	41	5571.89	7771	0.903154	166616199
SRR15084435	PRJNA731152	AMPLICON	SAMN20147307	SRX11394487	SARS-CoV-2/Human/USA/CA-CDC-FG-039129/2021	HiSeq X Five	PAIRED	RT-PCR	VIRAL RNA	Severe acute respiratory syndrome coronavirus 2	Homo sapiens	ILLUMINA	2021-06-28	United States	North America	43	5572.89	7412	0.91944	166646203
SRR15084452	PRJNA731152	AMPLICON	SAMN20147323	SRX11394470	SARS-CoV-2/Human/USA/CA-CDC-FG-039112/2021	HiSeq X Five	PAIRED	RT-PCR	VIRAL RNA	Severe acute respiratory syndrome coronavirus 2	Homo sapiens	ILLUMINA	2021-06-29	United States	North America	46	2398.31	1771	0.958031	71716580
SRR15084453	PRJNA731152	AMPLICON	SAMN20147324	SRX11394469	SARS-CoV-2/Human/USA/CA-CDC-FG-039111/2021	HiSeq X Five	PAIRED	RT-PCR	VIRAL RNA	Severe acute respiratory syndrome coronavirus 2	Homo sapiens	ILLUMINA	2021-06-29	United States	North America	44	1032.75	782	0.939438	30882358
SRR15084456	PRJNA731152	AMPLICON	SAMN20147327	SRX11394466	SARS-CoV-2/Human/USA/CA-CDC-FG-039108/2021	HiSeq X Five	PAIRED	RT-PCR	VIRAL RNA	Severe acute respiratory syndrome coronavirus 2	Homo sapiens	ILLUMINA	2021-06-29	United States	North America	47	2902.97	2297	0.961141	86807550
SRR15084457	PRJNA731152	AMPLICON	SAMN20147328	SRX11394465	SARS-CoV-2/Human/USA/CA-CDC-FG-039107/2021	HiSeq X Five	PAIRED	RT-PCR	VIRAL RNA	Severe acute respiratory syndrome coronavirus 2	Homo sapiens	ILLUMINA	2021-06-29	United States	North America	43	3495.31	3153	0.984684	104520276
SRR15084460	PRJNA731152	AMPLICON	SAMN20147331	SRX11394462	SARS-CoV-2/Human/USA/CA-CDC-FG-039104/2021	HiSeq X Five	PAIRED	RT-PCR	VIRAL RNA	Severe acute respiratory syndrome coronavirus 2	Homo sapiens	ILLUMINA	2021-06-29	United States	North America	40	919.494	665	0.912818	27495620
SRR15084471	PRJNA731152	AMPLICON	SAMN20147342	SRX11394451	SARS-CoV-2/Human/USA/CA-CDC-FG-039092/2021	HiSeq X Five	PAIRED	RT-PCR	VIRAL RNA	Severe acute respiratory syndrome coronavirus 2	Homo sapiens	ILLUMINA	2021-06-29	United States	North America	47	1050.13	734	0.946293	31402052
SRR15084473	PRJNA731152	AMPLICON	SAMN20147344	SRX11394449	SARS-CoV-2/Human/USA/CA-CDC-FG-039090/2021	HiSeq X Five	PAIRED	RT-PCR	VIRAL RNA	Severe acute respiratory syndrome coronavirus 2	Homo sapiens	ILLUMINA	2021-06-29	United States	North America	44	1792.78	1301	0.958265	53609402
SRR15084479	PRJNA731152	AMPLICON	SAMN20147350	SRX11394443	SARS-CoV-2/Human/USA/CA-CDC-FG-039084/2021	HiSeq X Five	PAIRED	RT-PCR	VIRAL RNA	Severe acute respiratory syndrome coronavirus 2	Homo sapiens	ILLUMINA	2021-06-29	United States	North America	48	617.541	432	0.913253	18466330
SRR15084480	PRJNA731152	AMPLICON	SAMN20147351	SRX11394442	SARS-CoV-2/Human/USA/CA-CDC-FG-039083/2021	HiSeq X Five	PAIRED	RT-PCR	VIRAL RNA	Severe acute respiratory syndrome coronavirus 2	Homo sapiens	ILLUMINA	2021-06-29	United States	North America	47	2150.72	1632	0.973381	64313041
SRR15084485	PRJNA731152	AMPLICON	SAMN20147356	SRX11394437	SARS-CoV-2/Human/USA/CA-CDC-FG-039076/2021	HiSeq X Five	PAIRED	RT-PCR	VIRAL RNA	Severe acute respiratory syndrome coronavirus 2	Homo sapiens	ILLUMINA	2021-06-29	United States	North America	45	1501.49	1187	0.941243	44899054
SRR15084486	PRJNA731152	AMPLICON	SAMN20147357	SRX11394436	SARS-CoV-2/Human/USA/CA-CDC-FG-039075/2021	HiSeq X Five	PAIRED	RT-PCR	VIRAL RNA	Severe acute respiratory syndrome coronavirus 2	Homo sapiens	ILLUMINA	2021-06-29	United States	North America	48	4372.98	4166	0.988195	130765132
SRR15084488	PRJNA731152	AMPLICON	SAMN20147359	SRX11394434	SARS-CoV-2/Human/USA/CA-CDC-FG-039073/2021	HiSeq X Five	PAIRED	RT-PCR	VIRAL RNA	Severe acute respiratory syndrome coronavirus 2	Homo sapiens	ILLUMINA	2021-06-28	United States	North America	36	5471.49	6959	0.91352	163614083
SRR15084494	PRJNA731152	AMPLICON	SAMN20147365	SRX11394428	SARS-CoV-2/Human/USA/CA-CDC-FG-039066/2021	HiSeq X Five	PAIRED	RT-PCR	VIRAL RNA	Severe acute respiratory syndrome coronavirus 2	Homo sapiens	ILLUMINA	2021-06-28	United States	North America	42	5629.28	7557	0.922951	168332289
SRR15084500	PRJNA731152	AMPLICON	SAMN20147371	SRX11394422	SARS-CoV-2/Human/USA/CA-CDC-FG-039060/2021	HiSeq X Five	PAIRED	RT-PCR	VIRAL RNA	Severe acute respiratory syndrome coronavirus 2	Homo sapiens	ILLUMINA	2021-06-26	United States	North America	39	5587.49	7704	0.90419	167082818
SRR15084505	PRJNA731152	AMPLICON	SAMN20147376	SRX11394417	SARS-CoV-2/Human/USA/CA-CDC-FG-039054/2021	HiSeq X Five	PAIRED	RT-PCR	VIRAL RNA	Severe acute respiratory syndrome coronavirus 2	Homo sapiens	ILLUMINA	2021-06-28	United States	North America	35	5368.59	7129	0.905093	160537005
SRR15084507	PRJNA731152	AMPLICON	SAMN20147378	SRX11394415	SARS-CoV-2/Human/USA/CA-CDC-FG-039052/2021	HiSeq X Five	PAIRED	RT-PCR	VIRAL RNA	Severe acute respiratory syndrome coronavirus 2	Homo sapiens	ILLUMINA	2021-06-29	United States	North America	40	852.418	615	0.92051	25489870
SRR15084511	PRJNA731152	AMPLICON	SAMN20147382	SRX11394411	SARS-CoV-2/Human/USA/CA-CDC-FG-039047/2021	HiSeq X Five	PAIRED	RT-PCR	VIRAL RNA	Severe acute respiratory syndrome coronavirus 2	Homo sapiens	ILLUMINA	2021-06-29	United States	North America	46	4497.4	4439	0.984216	134485893
SRR15084512	PRJNA731152	AMPLICON	SAMN20147383	SRX11394410	SARS-CoV-2/Human/USA/CA-CDC-FG-039046/2021	HiSeq X Five	PAIRED	RT-PCR	VIRAL RNA	Severe acute respiratory syndrome coronavirus 2	Homo sapiens	ILLUMINA	2021-06-27	United States	North America	40	5504.67	7362	0.90215	164606180
SRR15084513	PRJNA731152	AMPLICON	SAMN20147384	SRX11394409	SARS-CoV-2/Human/USA/CA-CDC-FG-039045/2021	HiSeq X Five	PAIRED	RT-PCR	VIRAL RNA	Severe acute respiratory syndrome coronavirus 2	Homo sapiens	ILLUMINA	2021-06-29	United States	North America	45	3475.98	3148	0.992476	103942242
SRR15084516	PRJNA731152	AMPLICON	SAMN20147387	SRX11394406	SARS-CoV-2/Human/USA/CA-CDC-FG-039041/2021	HiSeq X Five	PAIRED	RT-PCR	VIRAL RNA	Severe acute respiratory syndrome coronavirus 2	Homo sapiens	ILLUMINA	2021-06-27	United States	North America	33	5337.48	7171	0.900411	159606694
SRR15084525	PRJNA731152	AMPLICON	SAMN20147396	SRX11394397	SARS-CoV-2/Human/USA/CA-CDC-FG-039030/2021	HiSeq X Five	PAIRED	RT-PCR	VIRAL RNA	Severe acute respiratory syndrome coronavirus 2	Homo sapiens	ILLUMINA	2021-06-27	United States	North America	39	5445.38	7062	0.913353	162833109
SRR15084527	PRJNA731152	AMPLICON	SAMN20147397	SRX11394395	SARS-CoV-2/Human/USA/CA-CDC-FG-039028/2021	HiSeq X Five	PAIRED	RT-PCR	VIRAL RNA	Severe acute respiratory syndrome coronavirus 2	Homo sapiens	ILLUMINA	2021-06-28	United States	North America	46	2663.8	2201	0.979333	79655753
SRR15084534	PRJNA731152	AMPLICON	SAMN20147403	SRX11394388	SARS-CoV-2/Human/USA/CA-CDC-FG-039019/2021	HiSeq X Five	PAIRED	RT-PCR	VIRAL RNA	Severe acute respiratory syndrome coronavirus 2	Homo sapiens	ILLUMINA	2021-06-28	United States	North America	44	3373.56	2711	0.95375	100879653
SRR15084542	PRJNA731152	AMPLICON	SAMN20147411	SRX11394380	SARS-CoV-2/Human/USA/CA-CDC-FG-039008/2021	HiSeq X Five	PAIRED	RT-PCR	VIRAL RNA	Severe acute respiratory syndrome coronavirus 2	Homo sapiens	ILLUMINA	2021-06-28	United States	North America	44	2692.01	2123	0.977996	80499136
SRR15084543	PRJNA731152	AMPLICON	SAMN20147412	SRX11394379	SARS-CoV-2/Human/USA/CA-CDC-FG-039007/2021	HiSeq X Five	PAIRED	RT-PCR	VIRAL RNA	Severe acute respiratory syndrome coronavirus 2	Homo sapiens	ILLUMINA	2021-06-28	United States	North America	40	3685	3289	0.981674	110192641
SRR15084544	PRJNA731152	AMPLICON	SAMN20147413	SRX11394378	SARS-CoV-2/Human/USA/CA-CDC-FG-039005/2021	HiSeq X Five	PAIRED	RT-PCR	VIRAL RNA	Severe acute respiratory syndrome coronavirus 2	Homo sapiens	ILLUMINA	2021-06-28	United States	North America	44	3987.82	3704	0.98465	119247874
SRR15084549	PRJNA731152	AMPLICON	SAMN20147418	SRX11394373	SARS-CoV-2/Human/USA/CA-CDC-FG-039000/2021	HiSeq X Five	PAIRED	RT-PCR	VIRAL RNA	Severe acute respiratory syndrome coronavirus 2	Homo sapiens	ILLUMINA	2021-06-28	United States	North America	44	1836.17	1410	0.966492	54907008
SRR15084554	PRJNA731152	AMPLICON	SAMN20147423	SRX11394368	SARS-CoV-2/Human/USA/CA-CDC-FG-038995/2021	HiSeq X Five	PAIRED	RT-PCR	VIRAL RNA	Severe acute respiratory syndrome coronavirus 2	Homo sapiens	ILLUMINA	2021-06-28	United States	North America	45	2437.56	1737	0.940039	72890341
SRR15084555	PRJNA731152	AMPLICON	SAMN20147424	SRX11394367	SARS-CoV-2/Human/USA/CA-CDC-FG-038994/2021	HiSeq X Five	PAIRED	RT-PCR	VIRAL RNA	Severe acute respiratory syndrome coronavirus 2	Homo sapiens	ILLUMINA	2021-06-28	United States	North America	45	2308.23	1575	0.91128	69023017
SRR15084562	PRJNA731152	AMPLICON	SAMN20147431	SRX11394360	SARS-CoV-2/Human/USA/CA-CDC-FG-038987/2021	HiSeq X Five	PAIRED	RT-PCR	VIRAL RNA	Severe acute respiratory syndrome coronavirus 2	Homo sapiens	ILLUMINA	2021-06-28	United States	North America	44	3388.55	2860	0.987861	101327930
SRR15084564	PRJNA731152	AMPLICON	SAMN20147433	SRX11394358	SARS-CoV-2/Human/USA/CA-CDC-FG-038985/2021	HiSeq X Five	PAIRED	RT-PCR	VIRAL RNA	Severe acute respiratory syndrome coronavirus 2	Homo sapiens	ILLUMINA	2021-06-28	United States	North America	46	4367.41	4185	0.982443	130598669
SRR15084567	PRJNA731152	AMPLICON	SAMN20147436	SRX11394355	SARS-CoV-2/Human/USA/CA-CDC-FG-038982/2021	HiSeq X Five	PAIRED	RT-PCR	VIRAL RNA	Severe acute respiratory syndrome coronavirus 2	Homo sapiens	ILLUMINA	2021-06-28	United States	North America	44	3367.85	2855	0.976792	100708948
SRR15084578	PRJNA731152	AMPLICON	SAMN20147447	SRX11394344	SARS-CoV-2/Human/USA/CA-CDC-FG-038971/2021	HiSeq X Five	PAIRED	RT-PCR	VIRAL RNA	Severe acute respiratory syndrome coronavirus 2	Homo sapiens	ILLUMINA	2021-06-28	United States	North America	45	2038.72	1593	0.975755	60963973
SRR15084590	PRJNA731152	AMPLICON	SAMN20147459	SRX11394332	SARS-CoV-2/Human/USA/CA-CDC-FG-038955/2021	HiSeq X Five	PAIRED	RT-PCR	VIRAL RNA	Severe acute respiratory syndrome coronavirus 2	Homo sapiens	ILLUMINA	2021-06-29	United States	North America	41	895.18	621	0.913955	26768578
SRR15084595	PRJNA731152	AMPLICON	SAMN20147464	SRX11394327	SARS-CoV-2/Human/USA/CA-CDC-FG-038950/2021	HiSeq X Five	PAIRED	RT-PCR	VIRAL RNA	Severe acute respiratory syndrome coronavirus 2	Homo sapiens	ILLUMINA	2021-06-28	United States	North America	45	1427.45	1039	0.943317	42684898
SRR15084596	PRJNA731152	AMPLICON	SAMN20147465	SRX11394326	SARS-CoV-2/Human/USA/CA-CDC-FG-038949/2021	HiSeq X Five	PAIRED	RT-PCR	VIRAL RNA	Severe acute respiratory syndrome coronavirus 2	Homo sapiens	ILLUMINA	2021-06-28	United States	North America	41	1212	834	0.92372	36242403
SRR15084597	PRJNA731152	AMPLICON	SAMN20147466	SRX11394325	SARS-CoV-2/Human/USA/CA-CDC-FG-038948/2021	HiSeq X Five	PAIRED	RT-PCR	VIRAL RNA	Severe acute respiratory syndrome coronavirus 2	Homo sapiens	ILLUMINA	2021-06-28	United States	North America	48	4000.97	3678	0.98649	119640941
SRR15084602	PRJNA731152	AMPLICON	SAMN20147471	SRX11394320	SARS-CoV-2/Human/USA/CA-CDC-FG-038941/2021	HiSeq X Five	PAIRED	RT-PCR	VIRAL RNA	Severe acute respiratory syndrome coronavirus 2	Homo sapiens	ILLUMINA	2021-06-29	United States	North America	44	929.029	689	0.940575	27780764
SRR15084603	PRJNA731152	AMPLICON	SAMN20147472	SRX11394319	SARS-CoV-2/Human/USA/CA-CDC-FG-038939/2021	HiSeq X Five	PAIRED	RT-PCR	VIRAL RNA	Severe acute respiratory syndrome coronavirus 2	Homo sapiens	ILLUMINA	2021-06-28	United States	North America	38	1175.15	817	0.930642	35140647
SRR15084607	PRJNA731152	AMPLICON	SAMN20147476	SRX11394315	SARS-CoV-2/Human/USA/CA-CDC-FG-038935/2021	HiSeq X Five	PAIRED	RT-PCR	VIRAL RNA	Severe acute respiratory syndrome coronavirus 2	Homo sapiens	ILLUMINA	2021-06-28	United States	North America	37	1190.72	840	0.937832	35606202
SRR15084611	PRJNA731152	AMPLICON	SAMN20147480	SRX11394311	SARS-CoV-2/Human/USA/CA-CDC-FG-038931/2021	HiSeq X Five	PAIRED	RT-PCR	VIRAL RNA	Severe acute respiratory syndrome coronavirus 2	Homo sapiens	ILLUMINA	2021-06-28	United States	North America	46	2975.74	2509	0.977795	88983404
SRR15084614	PRJNA731152	AMPLICON	SAMN20147483	SRX11394308	SARS-CoV-2/Human/USA/CA-CDC-FG-038925/2021	HiSeq X Five	PAIRED	RT-PCR	VIRAL RNA	Severe acute respiratory syndrome coronavirus 2	Homo sapiens	ILLUMINA	2021-06-28	United States	North America	47	3739.15	3224	0.978698	111811768
SRR15084615	PRJNA731152	AMPLICON	SAMN20147484	SRX11394307	SARS-CoV-2/Human/USA/CA-CDC-FG-038924/2021	HiSeq X Five	PAIRED	RT-PCR	VIRAL RNA	Severe acute respiratory syndrome coronavirus 2	Homo sapiens	ILLUMINA	2021-06-26	United States	North America	47	2520.01	2042	0.966926	75356005
SRR15084616	PRJNA731152	AMPLICON	SAMN20147485	SRX11394306	SARS-CoV-2/Human/USA/CA-CDC-FG-038923/2021	HiSeq X Five	PAIRED	RT-PCR	VIRAL RNA	Severe acute respiratory syndrome coronavirus 2	Homo sapiens	ILLUMINA	2021-06-28	United States	North America	46	3577.33	3234	0.987393	106972825
SRR15084619	PRJNA731152	AMPLICON	SAMN20147488	SRX11394303	SARS-CoV-2/Human/USA/CA-CDC-FG-038919/2021	HiSeq X Five	PAIRED	RT-PCR	VIRAL RNA	Severe acute respiratory syndrome coronavirus 2	Homo sapiens	ILLUMINA	2021-06-27	United States	North America	46	2280.31	1767	0.964485	68188191
SRR15084621	PRJNA731152	AMPLICON	SAMN20147490	SRX11394301	SARS-CoV-2/Human/USA/CA-CDC-FG-038917/2021	HiSeq X Five	PAIRED	RT-PCR	VIRAL RNA	Severe acute respiratory syndrome coronavirus 2	Homo sapiens	ILLUMINA	2021-06-26	United States	North America	45	2776.56	2280	0.977494	83027621
SRR15084622	PRJNA731152	AMPLICON	SAMN20147491	SRX11394300	SARS-CoV-2/Human/USA/CA-CDC-FG-038916/2021	HiSeq X Five	PAIRED	RT-PCR	VIRAL RNA	Severe acute respiratory syndrome coronavirus 2	Homo sapiens	ILLUMINA	2021-06-26	United States	North America	43	1624.63	1197	0.96599	48581205
SRR15084628	PRJNA731152	AMPLICON	SAMN20147244	SRX11394294	SARS-CoV-2/Human/USA/TX-CDC-FG-038910/2021	HiSeq X Five	PAIRED	RT-PCR	VIRAL RNA	Severe acute respiratory syndrome coronavirus 2	Homo sapiens	ILLUMINA	2021-06-28	United States	North America	60	984.247	702	0.926462	29431930
SRR15084636	PRJNA731152	AMPLICON	SAMN20147501	SRX11394286	SARS-CoV-2/Human/USA/CA-CDC-FG-038894/2021	HiSeq X Five	PAIRED	RT-PCR	VIRAL RNA	Severe acute respiratory syndrome coronavirus 2	Homo sapiens	ILLUMINA	2021-06-28	United States	North America	40	687.692	477	0.903488	20564041
SRR15084658	PRJNA731152	AMPLICON	SAMN20147632	SRX11394567	SARS-CoV-2/Human/USA/NY-CDC-FG-039355/2021	HiSeq X Five	PAIRED	RT-PCR	VIRAL RNA	Severe acute respiratory syndrome coronavirus 2	Homo sapiens	ILLUMINA	2021-06-22	United States	North America	32	3531.45	3166	0.985252	105601057
SRR15084661	PRJNA731152	AMPLICON	SAMN20147648	SRX11394564	SARS-CoV-2/Human/USA/NJ-CDC-FG-039351/2021	HiSeq X Five	PAIRED	RT-PCR	VIRAL RNA	Severe acute respiratory syndrome coronavirus 2	Homo sapiens	ILLUMINA	2021-06-21	United States	North America	46	2099.02	1652	0.97726	62767034
SRR15084666	PRJNA731152	AMPLICON	SAMN20147639	SRX11394559	SARS-CoV-2/Human/USA/NY-CDC-FG-039333/2021	HiSeq X Five	PAIRED	RT-PCR	VIRAL RNA	Severe acute respiratory syndrome coronavirus 2	Homo sapiens	ILLUMINA	2021-06-23	United States	North America	47	4528.56	4390	0.981106	135417676
SRR15086744	PRJNA731148	AMPLICON	SAMN20153236	SRX11396934	SARS-CoV-2/Human/USA/TX-CDC-ASC210153745/2021	Illumina NovaSeq 6000	PAIRED	RT-PCR	VIRAL RNA	Severe acute respiratory syndrome coronavirus 2	Homo sapiens	ILLUMINA	2021-06-23	United States	North America	54	7572.82	7941	0.997425	226449947
SRR15086745	PRJNA731148	AMPLICON	SAMN20153237	SRX11396933	SARS-CoV-2/Human/USA/TX-CDC-ASC210153744/2021	Illumina NovaSeq 6000	PAIRED	RT-PCR	VIRAL RNA	Severe acute respiratory syndrome coronavirus 2	Homo sapiens	ILLUMINA	2021-06-23	United States	North America	51	6693.04	7906	0.997325	200142077
SRR15086746	PRJNA731148	AMPLICON	SAMN20153584	SRX11396932	SARS-CoV-2/Human/USA/FL-CDC-ASC210153743/2021	Illumina NovaSeq 6000	PAIRED	RT-PCR	VIRAL RNA	Severe acute respiratory syndrome coronavirus 2	Homo sapiens	ILLUMINA	2021-06-23	United States	North America	51	6502.07	7789	0.996054	194431277
SRR15086748	PRJNA731148	AMPLICON	SAMN20153431	SRX11396930	SARS-CoV-2/Human/USA/ID-CDC-ASC210153741/2021	Illumina NovaSeq 6000	PAIRED	RT-PCR	VIRAL RNA	Severe acute respiratory syndrome coronavirus 2	Homo sapiens	ILLUMINA	2021-06-23	United States	North America	47	7484.21	7927	0.998428	223800217
SRR15086749	PRJNA731148	AMPLICON	SAMN20153487	SRX11396929	SARS-CoV-2/Human/USA/FL-CDC-ASC210154349/2021	Illumina NovaSeq 6000	PAIRED	RT-PCR	VIRAL RNA	Severe acute respiratory syndrome coronavirus 2	Homo sapiens	ILLUMINA	2021-06-26	United States	North America	43	4356.34	4131	0.94539	130267642
SRR15086750	PRJNA731148	AMPLICON	SAMN20153390	SRX11396928	SARS-CoV-2/Human/USA/MA-CDC-ASC210154348/2021	Illumina NovaSeq 6000	PAIRED	RT-PCR	VIRAL RNA	Severe acute respiratory syndrome coronavirus 2	Homo sapiens	ILLUMINA	2021-06-26	United States	North America	51	7482.16	7938	0.991874	223738946
SRR15086751	PRJNA731148	AMPLICON	SAMN20153391	SRX11396927	SARS-CoV-2/Human/USA/MA-CDC-ASC210154347/2021	Illumina NovaSeq 6000	PAIRED	RT-PCR	VIRAL RNA	Severe acute respiratory syndrome coronavirus 2	Homo sapiens	ILLUMINA	2021-06-26	United States	North America	49	7592.79	7946	0.997693	227047103
SRR15086752	PRJNA731148	AMPLICON	SAMN20153392	SRX11396926	SARS-CoV-2/Human/USA/MA-CDC-ASC210154346/2021	Illumina NovaSeq 6000	PAIRED	RT-PCR	VIRAL RNA	Severe acute respiratory syndrome coronavirus 2	Homo sapiens	ILLUMINA	2021-06-26	United States	North America	49	6741.5	7878	0.98241	201591009
SRR15086753	PRJNA731148	AMPLICON	SAMN20153366	SRX11396925	SARS-CoV-2/Human/USA/MO-CDC-ASC210154345/2021	Illumina NovaSeq 6000	PAIRED	RT-PCR	VIRAL RNA	Severe acute respiratory syndrome coronavirus 2	Homo sapiens	ILLUMINA	2021-06-20	United States	North America	43	7271.6	7915	0.994549	217442570
SRR15086754	PRJNA731148	AMPLICON	SAMN20153293	SRX11396924	SARS-CoV-2/Human/USA/OH-CDC-ASC210154343/2021	Illumina NovaSeq 6000	PAIRED	RT-PCR	VIRAL RNA	Severe acute respiratory syndrome coronavirus 2	Homo sapiens	ILLUMINA	2021-06-26	United States	North America	44	7456.94	7930	0.997492	222984827
SRR15086755	PRJNA731148	AMPLICON	SAMN20153418	SRX11396923	SARS-CoV-2/Human/USA/IL-CDC-ASC210154342/2021	Illumina NovaSeq 6000	PAIRED	RT-PCR	VIRAL RNA	Severe acute respiratory syndrome coronavirus 2	Homo sapiens	ILLUMINA	2021-06-26	United States	North America	48	7402.07	7940	0.991506	221343956
SRR15086756	PRJNA731148	AMPLICON	SAMN20153317	SRX11396922	SARS-CoV-2/Human/USA/NJ-CDC-ASC210154341/2021	Illumina NovaSeq 6000	PAIRED	RT-PCR	VIRAL RNA	Severe acute respiratory syndrome coronavirus 2	Homo sapiens	ILLUMINA	2021-06-26	United States	North America	48	7422.68	7941	0.997492	221960309
SRR15086757	PRJNA731148	AMPLICON	SAMN20153318	SRX11396921	SARS-CoV-2/Human/USA/NJ-CDC-ASC210154340/2021	Illumina NovaSeq 6000	PAIRED	RT-PCR	VIRAL RNA	Severe acute respiratory syndrome coronavirus 2	Homo sapiens	ILLUMINA	2021-06-26	United States	North America	40	7557.9	7937	0.997525	226003855
SRR15086758	PRJNA731148	AMPLICON	SAMN20153319	SRX11396920	SARS-CoV-2/Human/USA/NJ-CDC-ASC210154339/2021	Illumina NovaSeq 6000	PAIRED	RT-PCR	VIRAL RNA	Severe acute respiratory syndrome coronavirus 2	Homo sapiens	ILLUMINA	2021-06-26	United States	North America	49	6637.38	7817	0.990068	198477713
SRR15086759	PRJNA731148	AMPLICON	SAMN20153419	SRX11396919	SARS-CoV-2/Human/USA/IL-CDC-ASC210154338/2021	Illumina NovaSeq 6000	PAIRED	RT-PCR	VIRAL RNA	Severe acute respiratory syndrome coronavirus 2	Homo sapiens	ILLUMINA	2021-06-26	United States	North America	43	2085.81	1137	0.928636	62371994
SRR15086760	PRJNA731148	AMPLICON	SAMN20153248	SRX11396918	SARS-CoV-2/Human/USA/TN-CDC-ASC210154336/2021	Illumina NovaSeq 6000	PAIRED	RT-PCR	VIRAL RNA	Severe acute respiratory syndrome coronavirus 2	Homo sapiens	ILLUMINA	2021-06-26	United States	North America	44	7212.75	7903	0.994014	215682777
SRR15086761	PRJNA731148	AMPLICON	SAMN20153437	SRX11396917	SARS-CoV-2/Human/USA/GA-CDC-ASC210154335/2021	Illumina NovaSeq 6000	PAIRED	RT-PCR	VIRAL RNA	Severe acute respiratory syndrome coronavirus 2	Homo sapiens	ILLUMINA	2021-06-26	United States	North America	48	7128.04	7921	0.99592	213149762
SRR15086763	PRJNA731148	AMPLICON	SAMN20153398	SRX11396915	SARS-CoV-2/Human/USA/LA-CDC-ASC210154333/2021	Illumina NovaSeq 6000	PAIRED	RT-PCR	VIRAL RNA	Severe acute respiratory syndrome coronavirus 2	Homo sapiens	ILLUMINA	2021-06-26	United States	North America	49	7454.72	7942	0.997458	222918539
SRR15086764	PRJNA731148	AMPLICON	SAMN20153337	SRX11396914	SARS-CoV-2/Human/USA/NC-CDC-ASC210154332/2021	Illumina NovaSeq 6000	PAIRED	RT-PCR	VIRAL RNA	Severe acute respiratory syndrome coronavirus 2	Homo sapiens	ILLUMINA	2021-06-26	United States	North America	52	6402.23	7788	0.98455	191445971
SRR15086766	PRJNA731148	AMPLICON	SAMN20153249	SRX11396912	SARS-CoV-2/Human/USA/TN-CDC-ASC210154329/2021	Illumina NovaSeq 6000	PAIRED	RT-PCR	VIRAL RNA	Severe acute respiratory syndrome coronavirus 2	Homo sapiens	ILLUMINA	2021-06-25	United States	North America	45	7418.72	7942	0.991305	221841861
SRR15086767	PRJNA731148	AMPLICON	SAMN20153250	SRX11396911	SARS-CoV-2/Human/USA/TN-CDC-ASC210154328/2021	Illumina NovaSeq 6000	PAIRED	RT-PCR	VIRAL RNA	Severe acute respiratory syndrome coronavirus 2	Homo sapiens	ILLUMINA	2021-06-26	United States	North America	49	6957.42	7910	0.988128	208047847
SRR15086768	PRJNA731148	AMPLICON	SAMN20153251	SRX11396910	SARS-CoV-2/Human/USA/TN-CDC-ASC210154327/2021	Illumina NovaSeq 6000	PAIRED	RT-PCR	VIRAL RNA	Severe acute respiratory syndrome coronavirus 2	Homo sapiens	ILLUMINA	2021-06-26	United States	North America	47	6803.83	7760	0.980169	203454813
SRR15086769	PRJNA731148	AMPLICON	SAMN20153657	SRX11396909	SARS-CoV-2/Human/USA/CA-CDC-ASC210154325/2021	Illumina NovaSeq 6000	PAIRED	RT-PCR	VIRAL RNA	Severe acute respiratory syndrome coronavirus 2	Homo sapiens	ILLUMINA	2021-06-25	United States	North America	48	3880.95	3632	0.92897	116052092
SRR15086770	PRJNA731148	AMPLICON	SAMN20153420	SRX11396908	SARS-CoV-2/Human/USA/IL-CDC-ASC210154324/2021	Illumina NovaSeq 6000	PAIRED	RT-PCR	VIRAL RNA	Severe acute respiratory syndrome coronavirus 2	Homo sapiens	ILLUMINA	2021-06-25	United States	North America	40	7351.08	7901	0.997592	219819425
SRR15086771	PRJNA731148	AMPLICON	SAMN20153274	SRX11396907	SARS-CoV-2/Human/USA/PR-CDC-ASC210154323/2021	Illumina NovaSeq 6000	PAIRED	RT-PCR	VIRAL RNA	Severe acute respiratory syndrome coronavirus 2	Homo sapiens	ILLUMINA	2021-06-25	United States	North America	39	5741.78	7333	0.969334	171696500
SRR15086772	PRJNA731148	AMPLICON	SAMN20153658	SRX11396906	SARS-CoV-2/Human/USA/CA-CDC-ASC210154321/2021	Illumina NovaSeq 6000	PAIRED	RT-PCR	VIRAL RNA	Severe acute respiratory syndrome coronavirus 2	Homo sapiens	ILLUMINA	2021-06-24	United States	North America	46	7505.44	7939	0.997191	224435041
SRR15086773	PRJNA731148	AMPLICON	SAMN20153421	SRX11396905	SARS-CoV-2/Human/USA/IL-CDC-ASC210154320/2021	Illumina NovaSeq 6000	PAIRED	RT-PCR	VIRAL RNA	Severe acute respiratory syndrome coronavirus 2	Homo sapiens	ILLUMINA	2021-06-25	United States	North America	45	7095.22	7868	0.990937	212168493
SRR15086774	PRJNA731148	AMPLICON	SAMN20153659	SRX11396904	SARS-CoV-2/Human/USA/CA-CDC-ASC210154319/2021	Illumina NovaSeq 6000	PAIRED	RT-PCR	VIRAL RNA	Severe acute respiratory syndrome coronavirus 2	Homo sapiens	ILLUMINA	2021-06-25	United States	North America	32	1080.98	883	0.906063	32324668
SRR15086775	PRJNA731148	AMPLICON	SAMN20153660	SRX11396903	SARS-CoV-2/Human/USA/CA-CDC-ASC210154318/2021	Illumina NovaSeq 6000	PAIRED	RT-PCR	VIRAL RNA	Severe acute respiratory syndrome coronavirus 2	Homo sapiens	ILLUMINA	2021-06-25	United States	North America	41	6481.74	7561	0.99699	193823567
SRR15086776	PRJNA731148	AMPLICON	SAMN20153661	SRX11396902	SARS-CoV-2/Human/USA/CA-CDC-ASC210154317/2021	Illumina NovaSeq 6000	PAIRED	RT-PCR	VIRAL RNA	Severe acute respiratory syndrome coronavirus 2	Homo sapiens	ILLUMINA	2021-06-25	United States	North America	38	4008.94	3756	0.905662	119879415
SRR15086778	PRJNA731148	AMPLICON	SAMN20153302	SRX11396900	SARS-CoV-2/Human/USA/NV-CDC-ASC210154314/2021	Illumina NovaSeq 6000	PAIRED	RT-PCR	VIRAL RNA	Severe acute respiratory syndrome coronavirus 2	Homo sapiens	ILLUMINA	2021-06-21	United States	North America	49	7120.53	7899	0.998194	212925123
SRR15086779	PRJNA731148	AMPLICON	SAMN20153606	SRX11396899	SARS-CoV-2/Human/USA/CO-CDC-ASC210154313/2021	Illumina NovaSeq 6000	PAIRED	RT-PCR	VIRAL RNA	Severe acute respiratory syndrome coronavirus 2	Homo sapiens	ILLUMINA	2021-06-25	United States	North America	51	7072.09	7862	0.997492	211476750
SRR15086780	PRJNA731148	AMPLICON	SAMN20153279	SRX11396898	SARS-CoV-2/Human/USA/OR-CDC-ASC210154312/2021	Illumina NovaSeq 6000	PAIRED	RT-PCR	VIRAL RNA	Severe acute respiratory syndrome coronavirus 2	Homo sapiens	ILLUMINA	2021-06-25	United States	North America	45	6358.05	7514	0.998595	190124684
SRR15086781	PRJNA731148	AMPLICON	SAMN20153792	SRX11396897	SARS-CoV-2/Human/USA/AL-CDC-ASC210153740/2021	Illumina NovaSeq 6000	PAIRED	RT-PCR	VIRAL RNA	Severe acute respiratory syndrome coronavirus 2	Homo sapiens	ILLUMINA	2021-06-22	United States	North America	52	6386.1	7747	0.996857	190963510
SRR15086782	PRJNA731148	AMPLICON	SAMN20153747	SRX11396896	SARS-CoV-2/Human/USA/CA-CDC-ASC210153737/2021	Illumina NovaSeq 6000	PAIRED	RT-PCR	VIRAL RNA	Severe acute respiratory syndrome coronavirus 2	Homo sapiens	ILLUMINA	2021-06-23	United States	North America	42	7240.22	7930	0.998294	216504440
SRR15086784	PRJNA731148	AMPLICON	SAMN20153748	SRX11396894	SARS-CoV-2/Human/USA/CA-CDC-ASC210153734/2021	Illumina NovaSeq 6000	PAIRED	RT-PCR	VIRAL RNA	Severe acute respiratory syndrome coronavirus 2	Homo sapiens	ILLUMINA	2021-06-23	United States	North America	47	7597.84	7956	0.997592	227198283
SRR15086785	PRJNA731148	AMPLICON	SAMN20153784	SRX11396893	SARS-CoV-2/Human/USA/AR-CDC-ASC210153733/2021	Illumina NovaSeq 6000	PAIRED	RT-PCR	VIRAL RNA	Severe acute respiratory syndrome coronavirus 2	Homo sapiens	ILLUMINA	2021-06-23	United States	North America	50	7673.61	7956	0.997626	229463856
SRR15086786	PRJNA731148	AMPLICON	SAMN20153330	SRX11396892	SARS-CoV-2/Human/USA/NJ-CDC-ASC210153732/2021	Illumina NovaSeq 6000	PAIRED	RT-PCR	VIRAL RNA	Severe acute respiratory syndrome coronavirus 2	Homo sapiens	ILLUMINA	2021-06-23	United States	North America	47	5626.35	6262	0.995218	168244621
SRR15086789	PRJNA731148	AMPLICON	SAMN20153238	SRX11396889	SARS-CoV-2/Human/USA/TX-CDC-ASC210153728/2021	Illumina NovaSeq 6000	PAIRED	RT-PCR	VIRAL RNA	Severe acute respiratory syndrome coronavirus 2	Homo sapiens	ILLUMINA	2021-06-23	United States	North America	50	7456.51	7901	0.997592	222971870
SRR15086790	PRJNA731148	AMPLICON	SAMN20153585	SRX11396888	SARS-CoV-2/Human/USA/FL-CDC-ASC210153727/2021	Illumina NovaSeq 6000	PAIRED	RT-PCR	VIRAL RNA	Severe acute respiratory syndrome coronavirus 2	Homo sapiens	ILLUMINA	2021-06-23	United States	North America	37	7407.53	7912	0.995853	221507331
SRR15086792	PRJNA731148	AMPLICON	SAMN20153361	SRX11396886	SARS-CoV-2/Human/USA/MS-CDC-ASC210153725/2021	Illumina NovaSeq 6000	PAIRED	RT-PCR	VIRAL RNA	Severe acute respiratory syndrome coronavirus 2	Homo sapiens	ILLUMINA	2021-06-22	United States	North America	51	4675.75	5329	0.952246	139818950
SRR15086793	PRJNA731148	AMPLICON	SAMN20153451	SRX11396885	SARS-CoV-2/Human/USA/GA-CDC-ASC210153724/2021	Illumina NovaSeq 6000	PAIRED	RT-PCR	VIRAL RNA	Severe acute respiratory syndrome coronavirus 2	Homo sapiens	ILLUMINA	2021-06-23	United States	North America	49	7329.9	7904	0.998462	219185901
SRR15086795	PRJNA731148	AMPLICON	SAMN20153751	SRX11396883	SARS-CoV-2/Human/USA/CA-CDC-ASC210153721/2021	Illumina NovaSeq 6000	PAIRED	RT-PCR	VIRAL RNA	Severe acute respiratory syndrome coronavirus 2	Homo sapiens	ILLUMINA	2021-06-23	United States	North America	43	6748.14	7663	0.998228	201789572
SRR15086797	PRJNA731148	AMPLICON	SAMN20153753	SRX11396881	SARS-CoV-2/Human/USA/CA-CDC-ASC210153719/2021	Illumina NovaSeq 6000	PAIRED	RT-PCR	VIRAL RNA	Severe acute respiratory syndrome coronavirus 2	Homo sapiens	ILLUMINA	2021-06-22	United States	North America	39	7446.6	7918	0.99582	222675754
SRR15086800	PRJNA731148	AMPLICON	SAMN20153412	SRX11396878	SARS-CoV-2/Human/USA/IN-CDC-ASC210153714/2021	Illumina NovaSeq 6000	PAIRED	RT-PCR	VIRAL RNA	Severe acute respiratory syndrome coronavirus 2	Homo sapiens	ILLUMINA	2021-06-23	United States	North America	48	7352.31	7858	0.997626	219856250
SRR15086802	PRJNA731148	AMPLICON	SAMN20153586	SRX11396876	SARS-CoV-2/Human/USA/FL-CDC-ASC210153712/2021	Illumina NovaSeq 6000	PAIRED	RT-PCR	VIRAL RNA	Severe acute respiratory syndrome coronavirus 2	Homo sapiens	ILLUMINA	2021-06-23	United States	North America	48	4063.29	3734	0.929773	121504422
SRR15086803	PRJNA731148	AMPLICON	SAMN20153756	SRX11396875	SARS-CoV-2/Human/USA/CA-CDC-ASC210153709/2021	Illumina NovaSeq 6000	PAIRED	RT-PCR	VIRAL RNA	Severe acute respiratory syndrome coronavirus 2	Homo sapiens	ILLUMINA	2021-06-23	United States	North America	46	7503.34	7949	0.996723	224372419
SRR15086804	PRJNA731148	AMPLICON	SAMN20153757	SRX11396874	SARS-CoV-2/Human/USA/CA-CDC-ASC210153707/2021	Illumina NovaSeq 6000	PAIRED	RT-PCR	VIRAL RNA	Severe acute respiratory syndrome coronavirus 2	Homo sapiens	ILLUMINA	2021-06-23	United States	North America	45	7400.16	7939	0.997425	221287007
SRR15086805	PRJNA731148	AMPLICON	SAMN20153785	SRX11396873	SARS-CoV-2/Human/USA/AR-CDC-ASC210153706/2021	Illumina NovaSeq 6000	PAIRED	RT-PCR	VIRAL RNA	Severe acute respiratory syndrome coronavirus 2	Homo sapiens	ILLUMINA	2021-06-23	United States	North America	50	7291.68	7922	0.990001	218043153
SRR15086806	PRJNA731148	AMPLICON	SAMN20153758	SRX11396872	SARS-CoV-2/Human/USA/CA-CDC-ASC210153705/2021	Illumina NovaSeq 6000	PAIRED	RT-PCR	VIRAL RNA	Severe acute respiratory syndrome coronavirus 2	Homo sapiens	ILLUMINA	2021-06-22	United States	North America	40	5204.39	6604	0.949069	155627003
SRR15086807	PRJNA731148	AMPLICON	SAMN20153190	SRX11396871	SARS-CoV-2/Human/USA/UT-CDC-ASC210153704/2021	Illumina NovaSeq 6000	PAIRED	RT-PCR	VIRAL RNA	Severe acute respiratory syndrome coronavirus 2	Homo sapiens	ILLUMINA	2021-06-23	United States	North America	46	5245.8	6344	0.957028	156865240
SRR15086808	PRJNA731148	AMPLICON	SAMN20153191	SRX11396870	SARS-CoV-2/Human/USA/UT-CDC-ASC210153703/2021	Illumina NovaSeq 6000	PAIRED	RT-PCR	VIRAL RNA	Severe acute respiratory syndrome coronavirus 2	Homo sapiens	ILLUMINA	2021-06-23	United States	North America	40	4441.36	4512	0.946828	132810066
SRR15086810	PRJNA731148	AMPLICON	SAMN20153587	SRX11396868	SARS-CoV-2/Human/USA/FL-CDC-ASC210153701/2021	Illumina NovaSeq 6000	PAIRED	RT-PCR	VIRAL RNA	Severe acute respiratory syndrome coronavirus 2	Homo sapiens	ILLUMINA	2021-06-23	United States	North America	46	5576.73	6932	0.976457	166761066
SRR15086811	PRJNA731148	AMPLICON	SAMN20153760	SRX11396867	SARS-CoV-2/Human/USA/CA-CDC-ASC210153700/2021	Illumina NovaSeq 6000	PAIRED	RT-PCR	VIRAL RNA	Severe acute respiratory syndrome coronavirus 2	Homo sapiens	ILLUMINA	2021-06-23	United States	North America	46	6549.1	7884	0.985152	195837800
SRR15086812	PRJNA731148	AMPLICON	SAMN20153588	SRX11396866	SARS-CoV-2/Human/USA/FL-CDC-ASC210153699/2021	Illumina NovaSeq 6000	PAIRED	RT-PCR	VIRAL RNA	Severe acute respiratory syndrome coronavirus 2	Homo sapiens	ILLUMINA	2021-06-23	United States	North America	55	7320.63	7937	0.99806	218908697
SRR15086813	PRJNA731148	AMPLICON	SAMN20153663	SRX11396865	SARS-CoV-2/Human/USA/CA-CDC-ASC210154311/2021	Illumina NovaSeq 6000	PAIRED	RT-PCR	VIRAL RNA	Severe acute respiratory syndrome coronavirus 2	Homo sapiens	ILLUMINA	2021-06-25	United States	North America	46	6829.71	7877	0.993245	204228881
SRR15086814	PRJNA731148	AMPLICON	SAMN20153422	SRX11396864	SARS-CoV-2/Human/USA/IL-CDC-ASC210154310/2021	Illumina NovaSeq 6000	PAIRED	RT-PCR	VIRAL RNA	Severe acute respiratory syndrome coronavirus 2	Homo sapiens	ILLUMINA	2021-06-25	United States	North America	39	7392.51	7925	0.997559	221058313
SRR15086815	PRJNA731148	AMPLICON	SAMN20153320	SRX11396863	SARS-CoV-2/Human/USA/NJ-CDC-ASC210154309/2021	Illumina NovaSeq 6000	PAIRED	RT-PCR	VIRAL RNA	Severe acute respiratory syndrome coronavirus 2	Homo sapiens	ILLUMINA	2021-06-25	United States	North America	50	7533.37	7942	0.996054	225270350
SRR15086817	PRJNA731148	AMPLICON	SAMN20153664	SRX11396861	SARS-CoV-2/Human/USA/CA-CDC-ASC210154307/2021	Illumina NovaSeq 6000	PAIRED	RT-PCR	VIRAL RNA	Severe acute respiratory syndrome coronavirus 2	Homo sapiens	ILLUMINA	2021-06-25	United States	North America	39	7093.16	7869	0.995753	212106827
SRR15086818	PRJNA731148	AMPLICON	SAMN20153665	SRX11396860	SARS-CoV-2/Human/USA/CA-CDC-ASC210154306/2021	Illumina NovaSeq 6000	PAIRED	RT-PCR	VIRAL RNA	Severe acute respiratory syndrome coronavirus 2	Homo sapiens	ILLUMINA	2021-06-25	United States	North America	51	7429.59	7931	0.997091	222167016
SRR15086819	PRJNA731148	AMPLICON	SAMN20153666	SRX11396859	SARS-CoV-2/Human/USA/CA-CDC-ASC210154305/2021	Illumina NovaSeq 6000	PAIRED	RT-PCR	VIRAL RNA	Severe acute respiratory syndrome coronavirus 2	Homo sapiens	ILLUMINA	2021-06-25	United States	North America	42	4507.32	4641	0.941344	134782326
SRR15086820	PRJNA731148	AMPLICON	SAMN20153489	SRX11396858	SARS-CoV-2/Human/USA/FL-CDC-ASC210154303/2021	Illumina NovaSeq 6000	PAIRED	RT-PCR	VIRAL RNA	Severe acute respiratory syndrome coronavirus 2	Homo sapiens	ILLUMINA	2021-06-25	United States	North America	47	2389.07	1731	0.958566	71440449
SRR15086821	PRJNA731148	AMPLICON	SAMN20153321	SRX11396857	SARS-CoV-2/Human/USA/NJ-CDC-ASC210154302/2021	Illumina NovaSeq 6000	PAIRED	RT-PCR	VIRAL RNA	Severe acute respiratory syndrome coronavirus 2	Homo sapiens	ILLUMINA	2021-06-25	United States	North America	65	4236.59	4272	0.936628	126686889
SRR15086822	PRJNA731148	AMPLICON	SAMN20153439	SRX11396856	SARS-CoV-2/Human/USA/GA-CDC-ASC210154299/2021	Illumina NovaSeq 6000	PAIRED	RT-PCR	VIRAL RNA	Severe acute respiratory syndrome coronavirus 2	Homo sapiens	ILLUMINA	2021-06-25	United States	North America	41	6666.66	7875	0.991105	199353104
SRR15086823	PRJNA731148	AMPLICON	SAMN20153601	SRX11396855	SARS-CoV-2/Human/USA/CT-CDC-ASC210154298/2021	Illumina NovaSeq 6000	PAIRED	RT-PCR	VIRAL RNA	Severe acute respiratory syndrome coronavirus 2	Homo sapiens	ILLUMINA	2021-06-25	United States	North America	43	7363.27	7919	0.997358	220183808
SRR15086824	PRJNA731148	AMPLICON	SAMN20153252	SRX11396854	SARS-CoV-2/Human/USA/TN-CDC-ASC210154297/2021	Illumina NovaSeq 6000	PAIRED	RT-PCR	VIRAL RNA	Severe acute respiratory syndrome coronavirus 2	Homo sapiens	ILLUMINA	2021-06-26	United States	North America	42	7182.7	7903	0.998328	214784298
SRR15086826	PRJNA731148	AMPLICON	SAMN20153490	SRX11396852	SARS-CoV-2/Human/USA/FL-CDC-ASC210154295/2021	Illumina NovaSeq 6000	PAIRED	RT-PCR	VIRAL RNA	Severe acute respiratory syndrome coronavirus 2	Homo sapiens	ILLUMINA	2021-06-25	United States	North America	53	6857.7	7895	0.987727	205065874
SRR15086827	PRJNA731148	AMPLICON	SAMN20153668	SRX11396851	SARS-CoV-2/Human/USA/CA-CDC-ASC210154294/2021	Illumina NovaSeq 6000	PAIRED	RT-PCR	VIRAL RNA	Severe acute respiratory syndrome coronavirus 2	Homo sapiens	ILLUMINA	2021-06-25	United States	North America	47	7073.99	7857	0.997458	211533575
SRR15086828	PRJNA731148	AMPLICON	SAMN20153607	SRX11396850	SARS-CoV-2/Human/USA/CO-CDC-ASC210154293/2021	Illumina NovaSeq 6000	PAIRED	RT-PCR	VIRAL RNA	Severe acute respiratory syndrome coronavirus 2	Homo sapiens	ILLUMINA	2021-06-25	United States	North America	50	6287.1	7628	0.995084	188003241
SRR15086829	PRJNA731148	AMPLICON	SAMN20153608	SRX11396849	SARS-CoV-2/Human/USA/CO-CDC-ASC210154292/2021	Illumina NovaSeq 6000	PAIRED	RT-PCR	VIRAL RNA	Severe acute respiratory syndrome coronavirus 2	Homo sapiens	ILLUMINA	2021-06-25	United States	North America	47	4193.16	3971	0.94111	125387993
SRR15086830	PRJNA731148	AMPLICON	SAMN20153401	SRX11396848	SARS-CoV-2/Human/USA/KY-CDC-ASC210154291/2021	Illumina NovaSeq 6000	PAIRED	RT-PCR	VIRAL RNA	Severe acute respiratory syndrome coronavirus 2	Homo sapiens	ILLUMINA	2021-06-25	United States	North America	46	7347.08	7919	0.99699	219699737
SRR15086833	PRJNA731148	AMPLICON	SAMN20153669	SRX11396845	SARS-CoV-2/Human/USA/CA-CDC-ASC210154286/2021	Illumina NovaSeq 6000	PAIRED	RT-PCR	VIRAL RNA	Severe acute respiratory syndrome coronavirus 2	Homo sapiens	ILLUMINA	2021-06-25	United States	North America	50	7591.81	7949	0.997458	227017805
SRR15086834	PRJNA731148	AMPLICON	SAMN20153202	SRX11396844	SARS-CoV-2/Human/USA/TX-CDC-ASC210154283/2021	Illumina NovaSeq 6000	PAIRED	RT-PCR	VIRAL RNA	Severe acute respiratory syndrome coronavirus 2	Homo sapiens	ILLUMINA	2021-06-25	United States	North America	41	4615.03	5114	0.931144	138003250
SRR15086835	PRJNA731148	AMPLICON	SAMN20153339	SRX11396843	SARS-CoV-2/Human/USA/NC-CDC-ASC210154281/2021	Illumina NovaSeq 6000	PAIRED	RT-PCR	VIRAL RNA	Severe acute respiratory syndrome coronavirus 2	Homo sapiens	ILLUMINA	2021-06-25	United States	North America	38	6358.84	7430	0.99699	190148418
SRR15086836	PRJNA731148	AMPLICON	SAMN20153492	SRX11396842	SARS-CoV-2/Human/USA/FL-CDC-ASC210154280/2021	Illumina NovaSeq 6000	PAIRED	RT-PCR	VIRAL RNA	Severe acute respiratory syndrome coronavirus 2	Homo sapiens	ILLUMINA	2021-06-25	United States	North America	51	6574.18	7806	0.995519	196587619
SRR15086837	PRJNA731148	AMPLICON	SAMN20153393	SRX11396841	SARS-CoV-2/Human/USA/MA-CDC-ASC210154278/2021	Illumina NovaSeq 6000	PAIRED	RT-PCR	VIRAL RNA	Severe acute respiratory syndrome coronavirus 2	Homo sapiens	ILLUMINA	2021-06-25	United States	North America	42	6928.84	7826	0.997358	207193197
SRR15086838	PRJNA731148	AMPLICON	SAMN20153423	SRX11396840	SARS-CoV-2/Human/USA/IL-CDC-ASC210154277/2021	Illumina NovaSeq 6000	PAIRED	RT-PCR	VIRAL RNA	Severe acute respiratory syndrome coronavirus 2	Homo sapiens	ILLUMINA	2021-06-25	United States	North America	47	6955.56	7895	0.978029	207992079
SRR15086840	PRJNA731148	AMPLICON	SAMN20153670	SRX11396838	SARS-CoV-2/Human/USA/CA-CDC-ASC210154272/2021	Illumina NovaSeq 6000	PAIRED	RT-PCR	VIRAL RNA	Severe acute respiratory syndrome coronavirus 2	Homo sapiens	ILLUMINA	2021-06-25	United States	North America	45	5940.94	7127	0.996857	177651801
SRR15086841	PRJNA731148	AMPLICON	SAMN20153494	SRX11396837	SARS-CoV-2/Human/USA/FL-CDC-ASC210154270/2021	Illumina NovaSeq 6000	PAIRED	RT-PCR	VIRAL RNA	Severe acute respiratory syndrome coronavirus 2	Homo sapiens	ILLUMINA	2021-06-25	United States	North America	47	7541.58	7941	0.997559	225515868
SRR15086842	PRJNA731148	AMPLICON	SAMN20153495	SRX11396836	SARS-CoV-2/Human/USA/FL-CDC-ASC210154269/2021	Illumina NovaSeq 6000	PAIRED	RT-PCR	VIRAL RNA	Severe acute respiratory syndrome coronavirus 2	Homo sapiens	ILLUMINA	2021-06-25	United States	North America	43	7480.66	7947	0.997525	223694290
SRR15086843	PRJNA731148	AMPLICON	SAMN20153496	SRX11396835	SARS-CoV-2/Human/USA/FL-CDC-ASC210154268/2021	Illumina NovaSeq 6000	PAIRED	RT-PCR	VIRAL RNA	Severe acute respiratory syndrome coronavirus 2	Homo sapiens	ILLUMINA	2021-06-25	United States	North America	50	7151.03	7917	0.997759	213837281
SRR15086844	PRJNA731148	AMPLICON	SAMN20153671	SRX11396834	SARS-CoV-2/Human/USA/CA-CDC-ASC210154267/2021	Illumina NovaSeq 6000	PAIRED	RT-PCR	VIRAL RNA	Severe acute respiratory syndrome coronavirus 2	Homo sapiens	ILLUMINA	2021-06-26	United States	North America	48	5858.68	7380	0.97629	175192021
SRR15086845	PRJNA731148	AMPLICON	SAMN20153612	SRX11396833	SARS-CoV-2/Human/USA/CO-CDC-ASC210153698/2021	Illumina NovaSeq 6000	PAIRED	RT-PCR	VIRAL RNA	Severe acute respiratory syndrome coronavirus 2	Homo sapiens	ILLUMINA	2021-06-23	United States	North America	49	6374.71	7504	0.984884	190622902
SRR15086846	PRJNA731148	AMPLICON	SAMN20153589	SRX11396832	SARS-CoV-2/Human/USA/FL-CDC-ASC210153697/2021	Illumina NovaSeq 6000	PAIRED	RT-PCR	VIRAL RNA	Severe acute respiratory syndrome coronavirus 2	Homo sapiens	ILLUMINA	2021-06-23	United States	North America	50	5896.71	7382	0.966826	176329304
SRR15086847	PRJNA731148	AMPLICON	SAMN20153590	SRX11396831	SARS-CoV-2/Human/USA/FL-CDC-ASC210153696/2021	Illumina NovaSeq 6000	PAIRED	RT-PCR	VIRAL RNA	Severe acute respiratory syndrome coronavirus 2	Homo sapiens	ILLUMINA	2021-06-23	United States	North America	51	5009.74	5927	0.934254	149806227
SRR15086848	PRJNA731148	AMPLICON	SAMN20153591	SRX11396830	SARS-CoV-2/Human/USA/FL-CDC-ASC210153695/2021	Illumina NovaSeq 6000	PAIRED	RT-PCR	VIRAL RNA	Severe acute respiratory syndrome coronavirus 2	Homo sapiens	ILLUMINA	2021-06-23	United States	North America	47	6659.67	7807	0.97823	199144059
SRR15086877	PRJNA731148	AMPLICON	SAMN20153497	SRX11396801	SARS-CoV-2/Human/USA/FL-CDC-ASC210154172/2021	Illumina NovaSeq 6000	PAIRED	RT-PCR	VIRAL RNA	Severe acute respiratory syndrome coronavirus 2	Homo sapiens	ILLUMINA	2021-06-25	United States	North America	45	6625.66	7627	0.997592	198127022
SRR15086878	PRJNA731148	AMPLICON	SAMN20153498	SRX11396800	SARS-CoV-2/Human/USA/FL-CDC-ASC210154170/2021	Illumina NovaSeq 6000	PAIRED	RT-PCR	VIRAL RNA	Severe acute respiratory syndrome coronavirus 2	Homo sapiens	ILLUMINA	2021-06-25	United States	North America	45	7257.25	7911	0.997325	217013500
SRR15086879	PRJNA731148	AMPLICON	SAMN20153340	SRX11396799	SARS-CoV-2/Human/USA/NC-CDC-ASC210154169/2021	Illumina NovaSeq 6000	PAIRED	RT-PCR	VIRAL RNA	Severe acute respiratory syndrome coronavirus 2	Homo sapiens	ILLUMINA	2021-06-25	United States	North America	37	7185.52	7899	0.996422	214868752
SRR15086880	PRJNA731148	AMPLICON	SAMN20153499	SRX11396798	SARS-CoV-2/Human/USA/FL-CDC-ASC210154168/2021	Illumina NovaSeq 6000	PAIRED	RT-PCR	VIRAL RNA	Severe acute respiratory syndrome coronavirus 2	Homo sapiens	ILLUMINA	2021-06-25	United States	North America	44	6873.71	7811	0.998395	205544588
SRR15086881	PRJNA731148	AMPLICON	SAMN20153182	SRX11396797	SARS-CoV-2/Human/USA/UT-CDC-ASC210154167/2021	Illumina NovaSeq 6000	PAIRED	RT-PCR	VIRAL RNA	Severe acute respiratory syndrome coronavirus 2	Homo sapiens	ILLUMINA	2021-06-25	United States	North America	47	7223.76	7910	0.998027	216012014
SRR15086882	PRJNA731148	AMPLICON	SAMN20153394	SRX11396796	SARS-CoV-2/Human/USA/MA-CDC-ASC210154166/2021	Illumina NovaSeq 6000	PAIRED	RT-PCR	VIRAL RNA	Severe acute respiratory syndrome coronavirus 2	Homo sapiens	ILLUMINA	2021-06-25	United States	North America	46	7237.42	7896	0.99699	216420586
SRR15086883	PRJNA731148	AMPLICON	SAMN20153672	SRX11396795	SARS-CoV-2/Human/USA/CA-CDC-ASC210154165/2021	Illumina NovaSeq 6000	PAIRED	RT-PCR	VIRAL RNA	Severe acute respiratory syndrome coronavirus 2	Homo sapiens	ILLUMINA	2021-06-25	United States	North America	47	7113.55	7856	0.995853	212716415
SRR15086884	PRJNA731148	AMPLICON	SAMN20153500	SRX11396794	SARS-CoV-2/Human/USA/FL-CDC-ASC210154164/2021	Illumina NovaSeq 6000	PAIRED	RT-PCR	VIRAL RNA	Severe acute respiratory syndrome coronavirus 2	Homo sapiens	ILLUMINA	2021-06-25	United States	North America	43	7285.27	7923	0.996857	217851503
SRR15086885	PRJNA731148	AMPLICON	SAMN20153780	SRX11396793	SARS-CoV-2/Human/USA/AR-CDC-ASC210154163/2021	Illumina NovaSeq 6000	PAIRED	RT-PCR	VIRAL RNA	Severe acute respiratory syndrome coronavirus 2	Homo sapiens	ILLUMINA	2021-06-25	United States	North America	46	6589.62	7849	0.987158	197049480
SRR15086886	PRJNA731148	AMPLICON	SAMN20153501	SRX11396792	SARS-CoV-2/Human/USA/FL-CDC-ASC210154162/2021	Illumina NovaSeq 6000	PAIRED	RT-PCR	VIRAL RNA	Severe acute respiratory syndrome coronavirus 2	Homo sapiens	ILLUMINA	2021-06-25	United States	North America	43	6907.06	7824	0.987995	206541695
SRR15086889	PRJNA731148	AMPLICON	SAMN20153183	SRX11396789	SARS-CoV-2/Human/USA/UT-CDC-ASC210154157/2021	Illumina NovaSeq 6000	PAIRED	RT-PCR	VIRAL RNA	Severe acute respiratory syndrome coronavirus 2	Homo sapiens	ILLUMINA	2021-06-25	United States	North America	43	6641.95	7811	0.985787	198614300
SRR15086890	PRJNA731148	AMPLICON	SAMN20153504	SRX11396788	SARS-CoV-2/Human/USA/FL-CDC-ASC210154156/2021	Illumina NovaSeq 6000	PAIRED	RT-PCR	VIRAL RNA	Severe acute respiratory syndrome coronavirus 2	Homo sapiens	ILLUMINA	2021-06-25	United States	North America	43	7140.87	7894	0.996422	213533469
SRR15086891	PRJNA731148	AMPLICON	SAMN20153405	SRX11396787	SARS-CoV-2/Human/USA/KS-CDC-ASC210154155/2021	Illumina NovaSeq 6000	PAIRED	RT-PCR	VIRAL RNA	Severe acute respiratory syndrome coronavirus 2	Homo sapiens	ILLUMINA	2021-06-25	United States	North America	50	6439.8	7433	0.997024	192569200
SRR15086892	PRJNA731148	AMPLICON	SAMN20153288	SRX11396786	SARS-CoV-2/Human/USA/OK-CDC-ASC210154154/2021	Illumina NovaSeq 6000	PAIRED	RT-PCR	VIRAL RNA	Severe acute respiratory syndrome coronavirus 2	Homo sapiens	ILLUMINA	2021-06-24	United States	North America	47	7103.54	7867	0.991539	212417094
SRR15086894	PRJNA731148	AMPLICON	SAMN20153505	SRX11396784	SARS-CoV-2/Human/USA/FL-CDC-ASC210154152/2021	Illumina NovaSeq 6000	PAIRED	RT-PCR	VIRAL RNA	Severe acute respiratory syndrome coronavirus 2	Homo sapiens	ILLUMINA	2021-06-25	United States	North America	48	7128.86	7923	0.997224	213174344
SRR15086896	PRJNA731148	AMPLICON	SAMN20153282	SRX11396782	SARS-CoV-2/Human/USA/OR-CDC-ASC210154147/2021	Illumina NovaSeq 6000	PAIRED	RT-PCR	VIRAL RNA	Severe acute respiratory syndrome coronavirus 2	Homo sapiens	ILLUMINA	2021-06-25	United States	North America	46	912.419	799	0.964251	27284070
SRR15086897	PRJNA731148	AMPLICON	SAMN20153506	SRX11396781	SARS-CoV-2/Human/USA/FL-CDC-ASC210154146/2021	Illumina NovaSeq 6000	PAIRED	RT-PCR	VIRAL RNA	Severe acute respiratory syndrome coronavirus 2	Homo sapiens	ILLUMINA	2021-06-25	United States	North America	46	2522.67	1321	0.921279	75435380
SRR15086898	PRJNA731148	AMPLICON	SAMN20153507	SRX11396780	SARS-CoV-2/Human/USA/FL-CDC-ASC210154145/2021	Illumina NovaSeq 6000	PAIRED	RT-PCR	VIRAL RNA	Severe acute respiratory syndrome coronavirus 2	Homo sapiens	ILLUMINA	2021-06-25	United States	North America	48	4486.57	4658	0.955055	134161994
SRR15086899	PRJNA731148	AMPLICON	SAMN20153184	SRX11396779	SARS-CoV-2/Human/USA/UT-CDC-ASC210154144/2021	Illumina NovaSeq 6000	PAIRED	RT-PCR	VIRAL RNA	Severe acute respiratory syndrome coronavirus 2	Homo sapiens	ILLUMINA	2021-06-25	United States	North America	46	6473.94	7707	0.987694	193590157
SRR15086900	PRJNA731148	AMPLICON	SAMN20153185	SRX11396778	SARS-CoV-2/Human/USA/UT-CDC-ASC210154143/2021	Illumina NovaSeq 6000	PAIRED	RT-PCR	VIRAL RNA	Severe acute respiratory syndrome coronavirus 2	Homo sapiens	ILLUMINA	2021-06-25	United States	North America	44	3942.91	3257	0.9175	117904860
SRR15086901	PRJNA731148	AMPLICON	SAMN20153673	SRX11396777	SARS-CoV-2/Human/USA/CA-CDC-ASC210154142/2021	Illumina NovaSeq 6000	PAIRED	RT-PCR	VIRAL RNA	Severe acute respiratory syndrome coronavirus 2	Homo sapiens	ILLUMINA	2021-06-25	United States	North America	50	4911.21	5889	0.949604	146859874
SRR15086902	PRJNA731148	AMPLICON	SAMN20153203	SRX11396776	SARS-CoV-2/Human/USA/TX-CDC-ASC210154141/2021	Illumina NovaSeq 6000	PAIRED	RT-PCR	VIRAL RNA	Severe acute respiratory syndrome coronavirus 2	Homo sapiens	ILLUMINA	2021-06-25	United States	North America	46	7514.47	7936	0.99184	224705231
SRR15086903	PRJNA731148	AMPLICON	SAMN20153508	SRX11396775	SARS-CoV-2/Human/USA/FL-CDC-ASC210154140/2021	Illumina NovaSeq 6000	PAIRED	RT-PCR	VIRAL RNA	Severe acute respiratory syndrome coronavirus 2	Homo sapiens	ILLUMINA	2021-06-25	United States	North America	45	5460.21	6878	0.952446	163276731
SRR15086904	PRJNA731148	AMPLICON	SAMN20153674	SRX11396774	SARS-CoV-2/Human/USA/CA-CDC-ASC210154139/2021	Illumina NovaSeq 6000	PAIRED	RT-PCR	VIRAL RNA	Severe acute respiratory syndrome coronavirus 2	Homo sapiens	ILLUMINA	2021-06-25	United States	North America	44	7335.79	7908	0.997024	219361995
SRR15086906	PRJNA731148	AMPLICON	SAMN20153403	SRX11396772	SARS-CoV-2/Human/USA/KY-CDC-ASC210154135/2021	Illumina NovaSeq 6000	PAIRED	RT-PCR	VIRAL RNA	Severe acute respiratory syndrome coronavirus 2	Homo sapiens	ILLUMINA	2021-06-25	United States	North America	40	5065.62	5378	0.988998	151477308
SRR15086907	PRJNA731148	AMPLICON	SAMN20153294	SRX11396771	SARS-CoV-2/Human/USA/OH-CDC-ASC210154134/2021	Illumina NovaSeq 6000	PAIRED	RT-PCR	VIRAL RNA	Severe acute respiratory syndrome coronavirus 2	Homo sapiens	ILLUMINA	2021-06-25	United States	North America	51	7255.37	7887	0.996121	216957241
SRR15086908	PRJNA731148	AMPLICON	SAMN20153675	SRX11396770	SARS-CoV-2/Human/USA/CA-CDC-ASC210154133/2021	Illumina NovaSeq 6000	PAIRED	RT-PCR	VIRAL RNA	Severe acute respiratory syndrome coronavirus 2	Homo sapiens	ILLUMINA	2021-06-25	United States	North America	43	7353.04	7936	0.995786	219877912
SRR15086913	PRJNA731148	AMPLICON	SAMN20153676	SRX11396765	SARS-CoV-2/Human/USA/CA-CDC-ASC210154132/2021	Illumina NovaSeq 6000	PAIRED	RT-PCR	VIRAL RNA	Severe acute respiratory syndrome coronavirus 2	Homo sapiens	ILLUMINA	2021-06-25	United States	North America	39	7248.77	7911	0.997392	216759941
SRR15086914	PRJNA731148	AMPLICON	SAMN20153367	SRX11396764	SARS-CoV-2/Human/USA/MO-CDC-ASC210154131/2021	Illumina NovaSeq 6000	PAIRED	RT-PCR	VIRAL RNA	Severe acute respiratory syndrome coronavirus 2	Homo sapiens	ILLUMINA	2021-06-25	United States	North America	51	6070.16	7515	0.974049	181515960
SRR15086915	PRJNA731148	AMPLICON	SAMN20153677	SRX11396763	SARS-CoV-2/Human/USA/CA-CDC-ASC210154129/2021	Illumina NovaSeq 6000	PAIRED	RT-PCR	VIRAL RNA	Severe acute respiratory syndrome coronavirus 2	Homo sapiens	ILLUMINA	2021-06-25	United States	North America	44	7150.74	7873	0.996857	213828550
SRR15086917	PRJNA731148	AMPLICON	SAMN20153678	SRX11396761	SARS-CoV-2/Human/USA/CA-CDC-ASC210154127/2021	Illumina NovaSeq 6000	PAIRED	RT-PCR	VIRAL RNA	Severe acute respiratory syndrome coronavirus 2	Homo sapiens	ILLUMINA	2021-06-25	United States	North America	48	7426.73	7934	0.997525	222081460
SRR15086918	PRJNA731148	AMPLICON	SAMN20153510	SRX11396760	SARS-CoV-2/Human/USA/FL-CDC-ASC210154125/2021	Illumina NovaSeq 6000	PAIRED	RT-PCR	VIRAL RNA	Severe acute respiratory syndrome coronavirus 2	Homo sapiens	ILLUMINA	2021-06-25	United States	North America	43	7197.4	7892	0.998228	215223891
SRR15086920	PRJNA731148	AMPLICON	SAMN20153341	SRX11396758	SARS-CoV-2/Human/USA/NC-CDC-ASC210154123/2021	Illumina NovaSeq 6000	PAIRED	RT-PCR	VIRAL RNA	Severe acute respiratory syndrome coronavirus 2	Homo sapiens	ILLUMINA	2021-06-25	United States	North America	49	5104.59	6397	0.93907	152642488
SRR15086921	PRJNA731148	AMPLICON	SAMN20153680	SRX11396757	SARS-CoV-2/Human/USA/CA-CDC-ASC210154121/2021	Illumina NovaSeq 6000	PAIRED	RT-PCR	VIRAL RNA	Severe acute respiratory syndrome coronavirus 2	Homo sapiens	ILLUMINA	2021-06-25	United States	North America	49	6480.83	7754	0.985119	193796231
SRR15086922	PRJNA731148	AMPLICON	SAMN20153511	SRX11396756	SARS-CoV-2/Human/USA/FL-CDC-ASC210154120/2021	Illumina NovaSeq 6000	PAIRED	RT-PCR	VIRAL RNA	Severe acute respiratory syndrome coronavirus 2	Homo sapiens	ILLUMINA	2021-06-25	United States	North America	49	6584.78	7673	0.989232	196904628
SRR15086924	PRJNA731148	AMPLICON	SAMN20153268	SRX11396754	SARS-CoV-2/Human/USA/RI-CDC-ASC210154118/2021	Illumina NovaSeq 6000	PAIRED	RT-PCR	VIRAL RNA	Severe acute respiratory syndrome coronavirus 2	Homo sapiens	ILLUMINA	2021-06-25	United States	North America	52	7537.5	7944	0.997091	225393788
SRR15086925	PRJNA731148	AMPLICON	SAMN20153681	SRX11396753	SARS-CoV-2/Human/USA/CA-CDC-ASC210154116/2021	Illumina NovaSeq 6000	PAIRED	RT-PCR	VIRAL RNA	Severe acute respiratory syndrome coronavirus 2	Homo sapiens	ILLUMINA	2021-06-25	United States	North America	52	6319.14	7754	0.972177	188961359
SRR15086926	PRJNA731148	AMPLICON	SAMN20153682	SRX11396752	SARS-CoV-2/Human/USA/CA-CDC-ASC210154114/2021	Illumina NovaSeq 6000	PAIRED	RT-PCR	VIRAL RNA	Severe acute respiratory syndrome coronavirus 2	Homo sapiens	ILLUMINA	2021-06-25	United States	North America	46	6249.32	7429	0.979734	186873387
SRR15086927	PRJNA731148	AMPLICON	SAMN20153683	SRX11396751	SARS-CoV-2/Human/USA/CA-CDC-ASC210154113/2021	Illumina NovaSeq 6000	PAIRED	RT-PCR	VIRAL RNA	Severe acute respiratory syndrome coronavirus 2	Homo sapiens	ILLUMINA	2021-06-25	United States	North America	51	2590.38	1431	0.924188	77460130
SRR15086928	PRJNA731148	AMPLICON	SAMN20153322	SRX11396750	SARS-CoV-2/Human/USA/NJ-CDC-ASC210154112/2021	Illumina NovaSeq 6000	PAIRED	RT-PCR	VIRAL RNA	Severe acute respiratory syndrome coronavirus 2	Homo sapiens	ILLUMINA	2021-06-25	United States	North America	48	4625.76	4981	0.981641	138324233
SRR15086930	PRJNA731148	AMPLICON	SAMN20153266	SRX11396748	SARS-CoV-2/Human/USA/SC-CDC-ASC210154110/2021	Illumina NovaSeq 6000	PAIRED	RT-PCR	VIRAL RNA	Severe acute respiratory syndrome coronavirus 2	Homo sapiens	ILLUMINA	2021-06-25	United States	North America	36	5746.81	6715	0.990135	171846881
SRR15086931	PRJNA731148	AMPLICON	SAMN20153178	SRX11396747	SARS-CoV-2/Human/USA/VA-CDC-ASC210154109/2021	Illumina NovaSeq 6000	PAIRED	RT-PCR	VIRAL RNA	Severe acute respiratory syndrome coronavirus 2	Homo sapiens	ILLUMINA	2021-06-25	United States	North America	45	6722.44	7700	0.989767	201021002
SRR15086934	PRJNA731148	AMPLICON	SAMN20153357	SRX11396744	SARS-CoV-2/Human/USA/MT-CDC-ASC210154106/2021	Illumina NovaSeq 6000	PAIRED	RT-PCR	VIRAL RNA	Severe acute respiratory syndrome coronavirus 2	Homo sapiens	ILLUMINA	2021-06-25	United States	North America	45	6641.53	7686	0.997994	198601701
SRR15086935	PRJNA731148	AMPLICON	SAMN20153684	SRX11396743	SARS-CoV-2/Human/USA/CA-CDC-ASC210154105/2021	Illumina NovaSeq 6000	PAIRED	RT-PCR	VIRAL RNA	Severe acute respiratory syndrome coronavirus 2	Homo sapiens	ILLUMINA	2021-06-25	United States	North America	49	6156.62	7296	0.981841	184101271
SRR15086936	PRJNA731148	AMPLICON	SAMN20153358	SRX11396742	SARS-CoV-2/Human/USA/MT-CDC-ASC210154104/2021	Illumina NovaSeq 6000	PAIRED	RT-PCR	VIRAL RNA	Severe acute respiratory syndrome coronavirus 2	Homo sapiens	ILLUMINA	2021-06-25	United States	North America	46	5619.99	6778	0.974852	168054570
SRR15086937	PRJNA731148	AMPLICON	SAMN20153685	SRX11396741	SARS-CoV-2/Human/USA/CA-CDC-ASC210154103/2021	Illumina NovaSeq 6000	PAIRED	RT-PCR	VIRAL RNA	Severe acute respiratory syndrome coronavirus 2	Homo sapiens	ILLUMINA	2021-06-25	United States	North America	48	7197.19	7920	0.996589	215217497
SRR15086938	PRJNA731148	AMPLICON	SAMN20153686	SRX11396740	SARS-CoV-2/Human/USA/CA-CDC-ASC210154102/2021	Illumina NovaSeq 6000	PAIRED	RT-PCR	VIRAL RNA	Severe acute respiratory syndrome coronavirus 2	Homo sapiens	ILLUMINA	2021-06-25	United States	North America	46	6817.96	7734	0.995786	203877394
SRR15086939	PRJNA731148	AMPLICON	SAMN20153303	SRX11396739	SARS-CoV-2/Human/USA/NV-CDC-ASC210154101/2021	Illumina NovaSeq 6000	PAIRED	RT-PCR	VIRAL RNA	Severe acute respiratory syndrome coronavirus 2	Homo sapiens	ILLUMINA	2021-06-25	United States	North America	45	6924.38	7844	0.988931	207059592
SRR15086940	PRJNA731148	AMPLICON	SAMN20153687	SRX11396738	SARS-CoV-2/Human/USA/CA-CDC-ASC210154100/2021	Illumina NovaSeq 6000	PAIRED	RT-PCR	VIRAL RNA	Severe acute respiratory syndrome coronavirus 2	Homo sapiens	ILLUMINA	2021-06-25	United States	North America	43	756.09	608	0.938635	22609363
SRR15086941	PRJNA731148	AMPLICON	SAMN20153688	SRX11396737	SARS-CoV-2/Human/USA/CA-CDC-ASC210154099/2021	Illumina NovaSeq 6000	PAIRED	RT-PCR	VIRAL RNA	Severe acute respiratory syndrome coronavirus 2	Homo sapiens	ILLUMINA	2021-06-24	United States	North America	44	5867.08	6870	0.979969	175443220
SRR15086942	PRJNA731148	AMPLICON	SAMN20153304	SRX11396736	SARS-CoV-2/Human/USA/NV-CDC-ASC210154095/2021	Illumina NovaSeq 6000	PAIRED	RT-PCR	VIRAL RNA	Severe acute respiratory syndrome coronavirus 2	Homo sapiens	ILLUMINA	2021-06-24	United States	North America	49	6999.78	7764	0.997258	209314399
SRR15086944	PRJNA731148	AMPLICON	SAMN20153253	SRX11396734	SARS-CoV-2/Human/USA/TN-CDC-ASC210154093/2021	Illumina NovaSeq 6000	PAIRED	RT-PCR	VIRAL RNA	Severe acute respiratory syndrome coronavirus 2	Homo sapiens	ILLUMINA	2021-06-25	United States	North America	52	6710.76	7864	0.989968	200671985
SRR15086945	PRJNA731148	AMPLICON	SAMN20153254	SRX11396733	SARS-CoV-2/Human/USA/TN-CDC-ASC210154090/2021	Illumina NovaSeq 6000	PAIRED	RT-PCR	VIRAL RNA	Severe acute respiratory syndrome coronavirus 2	Homo sapiens	ILLUMINA	2021-06-25	United States	North America	48	7334.29	7912	0.991773	219317378
SRR15086946	PRJNA731148	AMPLICON	SAMN20153690	SRX11396732	SARS-CoV-2/Human/USA/CA-CDC-ASC210154089/2021	Illumina NovaSeq 6000	PAIRED	RT-PCR	VIRAL RNA	Severe acute respiratory syndrome coronavirus 2	Homo sapiens	ILLUMINA	2021-06-23	United States	North America	46	7320.5	7939	0.996957	218904828
SRR15086947	PRJNA731148	AMPLICON	SAMN20153691	SRX11396731	SARS-CoV-2/Human/USA/CA-CDC-ASC210154088/2021	Illumina NovaSeq 6000	PAIRED	RT-PCR	VIRAL RNA	Severe acute respiratory syndrome coronavirus 2	Homo sapiens	ILLUMINA	2021-06-23	United States	North America	45	7008.72	7914	0.996054	209581808
SRR15086948	PRJNA731148	AMPLICON	SAMN20153771	SRX11396730	SARS-CoV-2/Human/USA/AZ-CDC-ASC210154086/2021	Illumina NovaSeq 6000	PAIRED	RT-PCR	VIRAL RNA	Severe acute respiratory syndrome coronavirus 2	Homo sapiens	ILLUMINA	2021-06-24	United States	North America	45	6788.76	7859	0.996756	203004195
SRR15086949	PRJNA731148	AMPLICON	SAMN20153290	SRX11396729	SARS-CoV-2/Human/USA/OK-CDC-ASC210154085/2021	Illumina NovaSeq 6000	PAIRED	RT-PCR	VIRAL RNA	Severe acute respiratory syndrome coronavirus 2	Homo sapiens	ILLUMINA	2021-06-23	United States	North America	43	3435.62	2337	0.955322	102735354
SRR15086950	PRJNA731148	AMPLICON	SAMN20153513	SRX11396728	SARS-CoV-2/Human/USA/FL-CDC-ASC210154084/2021	Illumina NovaSeq 6000	PAIRED	RT-PCR	VIRAL RNA	Severe acute respiratory syndrome coronavirus 2	Homo sapiens	ILLUMINA	2021-06-24	United States	North America	62	4883.96	5899	0.943618	146044939
SRR15086953	PRJNA731148	AMPLICON	SAMN20153772	SRX11396725	SARS-CoV-2/Human/USA/AZ-CDC-ASC210154080/2021	Illumina NovaSeq 6000	PAIRED	RT-PCR	VIRAL RNA	Severe acute respiratory syndrome coronavirus 2	Homo sapiens	ILLUMINA	2021-06-24	United States	North America	50	5168.73	6281	0.946393	154560436
SRR15086954	PRJNA731148	AMPLICON	SAMN20153692	SRX11396724	SARS-CoV-2/Human/USA/CA-CDC-ASC210154077/2021	Illumina NovaSeq 6000	PAIRED	RT-PCR	VIRAL RNA	Severe acute respiratory syndrome coronavirus 2	Homo sapiens	ILLUMINA	2021-06-24	United States	North America	43	7190.41	7932	0.998562	215014708
SRR15086955	PRJNA731148	AMPLICON	SAMN20153693	SRX11396723	SARS-CoV-2/Human/USA/CA-CDC-ASC210154076/2021	Illumina NovaSeq 6000	PAIRED	RT-PCR	VIRAL RNA	Severe acute respiratory syndrome coronavirus 2	Homo sapiens	ILLUMINA	2021-06-24	United States	North America	42	7340.7	7905	0.995719	219508946
SRR15086956	PRJNA731148	AMPLICON	SAMN20153694	SRX11396722	SARS-CoV-2/Human/USA/CA-CDC-ASC210154075/2021	Illumina NovaSeq 6000	PAIRED	RT-PCR	VIRAL RNA	Severe acute respiratory syndrome coronavirus 2	Homo sapiens	ILLUMINA	2021-06-24	United States	North America	76	2011.26	1743	0.971541	60142683
SRR15086957	PRJNA731148	AMPLICON	SAMN20153323	SRX11396721	SARS-CoV-2/Human/USA/NJ-CDC-ASC210154074/2021	Illumina NovaSeq 6000	PAIRED	RT-PCR	VIRAL RNA	Severe acute respiratory syndrome coronavirus 2	Homo sapiens	ILLUMINA	2021-06-24	United States	North America	42	6578.27	7477	0.996622	196710115
SRR15086959	PRJNA731148	AMPLICON	SAMN20153515	SRX11396719	SARS-CoV-2/Human/USA/FL-CDC-ASC210154072/2021	Illumina NovaSeq 6000	PAIRED	RT-PCR	VIRAL RNA	Severe acute respiratory syndrome coronavirus 2	Homo sapiens	ILLUMINA	2021-06-24	United States	North America	42	5546.89	7134	0.966759	165868543
SRR15086960	PRJNA731148	AMPLICON	SAMN20153695	SRX11396718	SARS-CoV-2/Human/USA/CA-CDC-ASC210154071/2021	Illumina NovaSeq 6000	PAIRED	RT-PCR	VIRAL RNA	Severe acute respiratory syndrome coronavirus 2	Homo sapiens	ILLUMINA	2021-06-24	United States	North America	46	6890.35	7910	0.996923	206042274
SRR15086961	PRJNA731148	AMPLICON	SAMN20153696	SRX11396717	SARS-CoV-2/Human/USA/CA-CDC-ASC210154068/2021	Illumina NovaSeq 6000	PAIRED	RT-PCR	VIRAL RNA	Severe acute respiratory syndrome coronavirus 2	Homo sapiens	ILLUMINA	2021-06-24	United States	North America	44	7659.42	7963	0.997626	229039692
SRR15086962	PRJNA731148	AMPLICON	SAMN20153697	SRX11396716	SARS-CoV-2/Human/USA/CA-CDC-ASC210154067/2021	Illumina NovaSeq 6000	PAIRED	RT-PCR	VIRAL RNA	Severe acute respiratory syndrome coronavirus 2	Homo sapiens	ILLUMINA	2021-06-24	United States	North America	44	7083.78	7891	0.991539	211826298
SRR15086963	PRJNA731148	AMPLICON	SAMN20153516	SRX11396715	SARS-CoV-2/Human/USA/FL-CDC-ASC210154066/2021	Illumina NovaSeq 6000	PAIRED	RT-PCR	VIRAL RNA	Severe acute respiratory syndrome coronavirus 2	Homo sapiens	ILLUMINA	2021-06-24	United States	North America	44	7613.21	7958	0.997626	227657731
SRR15086964	PRJNA731148	AMPLICON	SAMN20153432	SRX11396714	SARS-CoV-2/Human/USA/IA-CDC-ASC210154065/2021	Illumina NovaSeq 6000	PAIRED	RT-PCR	VIRAL RNA	Severe acute respiratory syndrome coronavirus 2	Homo sapiens	ILLUMINA	2021-06-24	United States	North America	41	7381.56	7921	0.997057	220730742
SRR15086965	PRJNA731148	AMPLICON	SAMN20153207	SRX11396713	SARS-CoV-2/Human/USA/TX-CDC-ASC210154064/2021	Illumina NovaSeq 6000	PAIRED	RT-PCR	VIRAL RNA	Severe acute respiratory syndrome coronavirus 2	Homo sapiens	ILLUMINA	2021-06-24	United States	North America	51	3092.96	2754	0.980571	92488697
SRR15086966	PRJNA731148	AMPLICON	SAMN20153517	SRX11396712	SARS-CoV-2/Human/USA/FL-CDC-ASC210154063/2021	Illumina NovaSeq 6000	PAIRED	RT-PCR	VIRAL RNA	Severe acute respiratory syndrome coronavirus 2	Homo sapiens	ILLUMINA	2021-06-24	United States	North America	71	7578.78	7937	0.997626	226628196
SRR15086967	PRJNA731148	AMPLICON	SAMN20153698	SRX11396711	SARS-CoV-2/Human/USA/CA-CDC-ASC210154062/2021	Illumina NovaSeq 6000	PAIRED	RT-PCR	VIRAL RNA	Severe acute respiratory syndrome coronavirus 2	Homo sapiens	ILLUMINA	2021-06-24	United States	North America	41	1504.45	801	0.923519	44987596
SRR15086969	PRJNA731148	AMPLICON	SAMN20153518	SRX11396709	SARS-CoV-2/Human/USA/FL-CDC-ASC210154060/2021	Illumina NovaSeq 6000	PAIRED	RT-PCR	VIRAL RNA	Severe acute respiratory syndrome coronavirus 2	Homo sapiens	ILLUMINA	2021-06-24	United States	North America	36	3172.41	2499	0.957563	94864678
SRR15086973	PRJNA731148	AMPLICON	SAMN20153208	SRX11396705	SARS-CoV-2/Human/USA/TX-CDC-ASC210154056/2021	Illumina NovaSeq 6000	PAIRED	RT-PCR	VIRAL RNA	Severe acute respiratory syndrome coronavirus 2	Homo sapiens	ILLUMINA	2021-06-24	United States	North America	45	5204.34	6152	0.96813	155625255
SRR15086974	PRJNA731148	AMPLICON	SAMN20153324	SRX11396704	SARS-CoV-2/Human/USA/NJ-CDC-ASC210154054/2021	Illumina NovaSeq 6000	PAIRED	RT-PCR	VIRAL RNA	Severe acute respiratory syndrome coronavirus 2	Homo sapiens	ILLUMINA	2021-06-24	United States	North America	44	7119.69	7869	0.996957	212900020
SRR15086975	PRJNA731148	AMPLICON	SAMN20153209	SRX11396703	SARS-CoV-2/Human/USA/TX-CDC-ASC210154053/2021	Illumina NovaSeq 6000	PAIRED	RT-PCR	VIRAL RNA	Severe acute respiratory syndrome coronavirus 2	Homo sapiens	ILLUMINA	2021-06-24	United States	North America	47	6401.77	7441	0.989767	191432027
SRR15086976	PRJNA731148	AMPLICON	SAMN20153210	SRX11396702	SARS-CoV-2/Human/USA/TX-CDC-ASC210154052/2021	Illumina NovaSeq 6000	PAIRED	RT-PCR	VIRAL RNA	Severe acute respiratory syndrome coronavirus 2	Homo sapiens	ILLUMINA	2021-06-24	United States	North America	45	7096.67	7851	0.991372	212211699
SRR15086978	PRJNA731148	AMPLICON	SAMN20153433	SRX11396700	SARS-CoV-2/Human/USA/IA-CDC-ASC210154050/2021	Illumina NovaSeq 6000	PAIRED	RT-PCR	VIRAL RNA	Severe acute respiratory syndrome coronavirus 2	Homo sapiens	ILLUMINA	2021-06-24	United States	North America	44	5427.84	6925	0.96298	162308643
SRR15086979	PRJNA731148	AMPLICON	SAMN20153520	SRX11396699	SARS-CoV-2/Human/USA/FL-CDC-ASC210154049/2021	Illumina NovaSeq 6000	PAIRED	RT-PCR	VIRAL RNA	Severe acute respiratory syndrome coronavirus 2	Homo sapiens	ILLUMINA	2021-06-24	United States	North America	44	6996.41	7759	0.996756	209213562
SRR15086981	PRJNA731148	AMPLICON	SAMN20153172	SRX11396697	SARS-CoV-2/Human/USA/WI-CDC-ASC210154047/2021	Illumina NovaSeq 6000	PAIRED	RT-PCR	VIRAL RNA	Severe acute respiratory syndrome coronavirus 2	Homo sapiens	ILLUMINA	2021-06-22	United States	North America	46	7288.25	7939	0.996522	217940472
SRR15086982	PRJNA731148	AMPLICON	SAMN20153521	SRX11396696	SARS-CoV-2/Human/USA/FL-CDC-ASC210154046/2021	Illumina NovaSeq 6000	PAIRED	RT-PCR	VIRAL RNA	Severe acute respiratory syndrome coronavirus 2	Homo sapiens	ILLUMINA	2021-06-24	United States	North America	35	4045.47	3566	0.907802	120971770
SRR15086983	PRJNA731148	AMPLICON	SAMN20153522	SRX11396695	SARS-CoV-2/Human/USA/FL-CDC-ASC210154045/2021	Illumina NovaSeq 6000	PAIRED	RT-PCR	VIRAL RNA	Severe acute respiratory syndrome coronavirus 2	Homo sapiens	ILLUMINA	2021-06-24	United States	North America	46	7115.8	7925	0.995586	212783699
SRR15086984	PRJNA731148	AMPLICON	SAMN20153523	SRX11396694	SARS-CoV-2/Human/USA/FL-CDC-ASC210154044/2021	Illumina NovaSeq 6000	PAIRED	RT-PCR	VIRAL RNA	Severe acute respiratory syndrome coronavirus 2	Homo sapiens	ILLUMINA	2021-06-24	United States	North America	51	5621.19	6758	0.973247	168090554
SRR15086985	PRJNA731148	AMPLICON	SAMN20153702	SRX11396693	SARS-CoV-2/Human/USA/CA-CDC-ASC210154043/2021	Illumina NovaSeq 6000	PAIRED	RT-PCR	VIRAL RNA	Severe acute respiratory syndrome coronavirus 2	Homo sapiens	ILLUMINA	2021-06-24	United States	North America	44	7625.7	7949	0.998595	228031292
SRR15086986	PRJNA731148	AMPLICON	SAMN20153424	SRX11396692	SARS-CoV-2/Human/USA/IL-CDC-ASC210154039/2021	Illumina NovaSeq 6000	PAIRED	RT-PCR	VIRAL RNA	Severe acute respiratory syndrome coronavirus 2	Homo sapiens	ILLUMINA	2021-06-22	United States	North America	47	6720.9	7898	0.982845	200974992
SRR15086987	PRJNA731148	AMPLICON	SAMN20153703	SRX11396691	SARS-CoV-2/Human/USA/CA-CDC-ASC210154038/2021	Illumina NovaSeq 6000	PAIRED	RT-PCR	VIRAL RNA	Severe acute respiratory syndrome coronavirus 2	Homo sapiens	ILLUMINA	2021-06-22	United States	North America	50	7301.35	7927	0.998228	218332187
SRR15086988	PRJNA731148	AMPLICON	SAMN20153704	SRX11396690	SARS-CoV-2/Human/USA/CA-CDC-ASC210154037/2021	Illumina NovaSeq 6000	PAIRED	RT-PCR	VIRAL RNA	Severe acute respiratory syndrome coronavirus 2	Homo sapiens	ILLUMINA	2021-06-22	United States	North America	51	7649.94	7948	0.997626	228756222
SRR15086989	PRJNA731148	AMPLICON	SAMN20153255	SRX11396689	SARS-CoV-2/Human/USA/TN-CDC-ASC210154036/2021	Illumina NovaSeq 6000	PAIRED	RT-PCR	VIRAL RNA	Severe acute respiratory syndrome coronavirus 2	Homo sapiens	ILLUMINA	2021-06-22	United States	North America	57	6644.34	7575	0.997592	198685745
SRR15086990	PRJNA731148	AMPLICON	SAMN20153524	SRX11396688	SARS-CoV-2/Human/USA/FL-CDC-ASC210154035/2021	Illumina NovaSeq 6000	PAIRED	RT-PCR	VIRAL RNA	Severe acute respiratory syndrome coronavirus 2	Homo sapiens	ILLUMINA	2021-06-24	United States	North America	55	7248.74	7938	0.99806	216759182
SRR15086991	PRJNA731148	AMPLICON	SAMN20153525	SRX11396687	SARS-CoV-2/Human/USA/FL-CDC-ASC210154034/2021	Illumina NovaSeq 6000	PAIRED	RT-PCR	VIRAL RNA	Severe acute respiratory syndrome coronavirus 2	Homo sapiens	ILLUMINA	2021-06-24	United States	North America	58	7359.91	7948	0.998495	220083461
SRR15086992	PRJNA731148	AMPLICON	SAMN20153526	SRX11396686	SARS-CoV-2/Human/USA/FL-CDC-ASC210154032/2021	Illumina NovaSeq 6000	PAIRED	RT-PCR	VIRAL RNA	Severe acute respiratory syndrome coronavirus 2	Homo sapiens	ILLUMINA	2021-06-24	United States	North America	50	7440.27	7941	0.997525	222486454
SRR15086993	PRJNA731148	AMPLICON	SAMN20153527	SRX11396685	SARS-CoV-2/Human/USA/FL-CDC-ASC210154031/2021	Illumina NovaSeq 6000	PAIRED	RT-PCR	VIRAL RNA	Severe acute respiratory syndrome coronavirus 2	Homo sapiens	ILLUMINA	2021-06-24	United States	North America	39	3903.67	3321	0.913855	116731455
SRR15086994	PRJNA731148	AMPLICON	SAMN20153705	SRX11396684	SARS-CoV-2/Human/USA/CA-CDC-ASC210154030/2021	Illumina NovaSeq 6000	PAIRED	RT-PCR	VIRAL RNA	Severe acute respiratory syndrome coronavirus 2	Homo sapiens	ILLUMINA	2021-06-24	United States	North America	51	7698.35	7955	0.998529	230203688
SRR15086996	PRJNA731148	AMPLICON	SAMN20153212	SRX11396682	SARS-CoV-2/Human/USA/TX-CDC-ASC210154027/2021	Illumina NovaSeq 6000	PAIRED	RT-PCR	VIRAL RNA	Severe acute respiratory syndrome coronavirus 2	Homo sapiens	ILLUMINA	2021-06-24	United States	North America	51	7373	7928	0.997726	220474719
SRR15086999	PRJNA731148	AMPLICON	SAMN20153325	SRX11396679	SARS-CoV-2/Human/USA/NJ-CDC-ASC210154023/2021	Illumina NovaSeq 6000	PAIRED	RT-PCR	VIRAL RNA	Severe acute respiratory syndrome coronavirus 2	Homo sapiens	ILLUMINA	2021-06-24	United States	North America	44	4657.44	5090	0.950406	139271381
SRR15087000	PRJNA731148	AMPLICON	SAMN20153528	SRX11396678	SARS-CoV-2/Human/USA/FL-CDC-ASC210154022/2021	Illumina NovaSeq 6000	PAIRED	RT-PCR	VIRAL RNA	Severe acute respiratory syndrome coronavirus 2	Homo sapiens	ILLUMINA	2021-06-24	United States	North America	41	5289.32	6896	0.968164	158166493
SRR15087001	PRJNA731148	AMPLICON	SAMN20153284	SRX11396677	SARS-CoV-2/Human/USA/OR-CDC-ASC210154021/2021	Illumina NovaSeq 6000	PAIRED	RT-PCR	VIRAL RNA	Severe acute respiratory syndrome coronavirus 2	Homo sapiens	ILLUMINA	2021-06-23	United States	North America	48	6671.42	7715	0.996622	199495452
SRR15087003	PRJNA731148	AMPLICON	SAMN20153378	SRX11396675	SARS-CoV-2/Human/USA/MN-CDC-ASC210154019/2021	Illumina NovaSeq 6000	PAIRED	RT-PCR	VIRAL RNA	Severe acute respiratory syndrome coronavirus 2	Homo sapiens	ILLUMINA	2021-06-24	United States	North America	44	6127.94	7428	0.988463	183243787
SRR15087005	PRJNA731148	AMPLICON	SAMN20153708	SRX11396673	SARS-CoV-2/Human/USA/CA-CDC-ASC210154016/2021	Illumina NovaSeq 6000	PAIRED	RT-PCR	VIRAL RNA	Severe acute respiratory syndrome coronavirus 2	Homo sapiens	ILLUMINA	2021-06-24	United States	North America	52	7609.11	7950	0.998161	227535301
SRR15087006	PRJNA731148	AMPLICON	SAMN20153709	SRX11396672	SARS-CoV-2/Human/USA/CA-CDC-ASC210154015/2021	Illumina NovaSeq 6000	PAIRED	RT-PCR	VIRAL RNA	Severe acute respiratory syndrome coronavirus 2	Homo sapiens	ILLUMINA	2021-06-24	United States	North America	43	7186.54	7891	0.998529	214899060
SRR15087007	PRJNA731148	AMPLICON	SAMN20153710	SRX11396671	SARS-CoV-2/Human/USA/CA-CDC-ASC210154014/2021	Illumina NovaSeq 6000	PAIRED	RT-PCR	VIRAL RNA	Severe acute respiratory syndrome coronavirus 2	Homo sapiens	ILLUMINA	2021-06-24	United States	North America	52	6741.61	7892	0.998228	201594325
SRR15087008	PRJNA731148	AMPLICON	SAMN20153711	SRX11396670	SARS-CoV-2/Human/USA/CA-CDC-ASC210154013/2021	Illumina NovaSeq 6000	PAIRED	RT-PCR	VIRAL RNA	Severe acute respiratory syndrome coronavirus 2	Homo sapiens	ILLUMINA	2021-06-24	United States	North America	38	923.284	705	0.927934	27608954
SRR15087009	PRJNA731148	AMPLICON	SAMN20153712	SRX11396669	SARS-CoV-2/Human/USA/CA-CDC-ASC210154012/2021	Illumina NovaSeq 6000	PAIRED	RT-PCR	VIRAL RNA	Severe acute respiratory syndrome coronavirus 2	Homo sapiens	ILLUMINA	2021-06-24	United States	North America	41	3076.33	2112	0.952914	91991442
SRR15087010	PRJNA731148	AMPLICON	SAMN20153529	SRX11396668	SARS-CoV-2/Human/USA/FL-CDC-ASC210154009/2021	Illumina NovaSeq 6000	PAIRED	RT-PCR	VIRAL RNA	Severe acute respiratory syndrome coronavirus 2	Homo sapiens	ILLUMINA	2021-06-24	United States	North America	39	7522.94	7939	0.997693	224958559
SRR15087011	PRJNA731148	AMPLICON	SAMN20153530	SRX11396667	SARS-CoV-2/Human/USA/FL-CDC-ASC210154007/2021	Illumina NovaSeq 6000	PAIRED	RT-PCR	VIRAL RNA	Severe acute respiratory syndrome coronavirus 2	Homo sapiens	ILLUMINA	2021-06-23	United States	North America	52	7277.23	7936	0.997057	217610971
SRR15087012	PRJNA731148	AMPLICON	SAMN20153713	SRX11396666	SARS-CoV-2/Human/USA/CA-CDC-ASC210154006/2021	Illumina NovaSeq 6000	PAIRED	RT-PCR	VIRAL RNA	Severe acute respiratory syndrome coronavirus 2	Homo sapiens	ILLUMINA	2021-06-24	United States	North America	46	6076.01	7682	0.987058	181691058
SRR15087013	PRJNA731148	AMPLICON	SAMN20153714	SRX11396665	SARS-CoV-2/Human/USA/CA-CDC-ASC210154005/2021	Illumina NovaSeq 6000	PAIRED	RT-PCR	VIRAL RNA	Severe acute respiratory syndrome coronavirus 2	Homo sapiens	ILLUMINA	2021-06-24	United States	North America	50	7401.88	7909	0.997492	221338291
SRR15087016	PRJNA731148	AMPLICON	SAMN20153425	SRX11396662	SARS-CoV-2/Human/USA/IL-CDC-ASC210154001/2021	Illumina NovaSeq 6000	PAIRED	RT-PCR	VIRAL RNA	Severe acute respiratory syndrome coronavirus 2	Homo sapiens	ILLUMINA	2021-06-24	United States	North America	47	7539.58	7942	0.998562	225455927
SRR15087018	PRJNA731148	AMPLICON	SAMN20153269	SRX11396660	SARS-CoV-2/Human/USA/RI-CDC-ASC210153999/2021	Illumina NovaSeq 6000	PAIRED	RT-PCR	VIRAL RNA	Severe acute respiratory syndrome coronavirus 2	Homo sapiens	ILLUMINA	2021-06-24	United States	North America	45	7679.47	7947	0.997659	229639172
SRR15087019	PRJNA731148	AMPLICON	SAMN20153270	SRX11396659	SARS-CoV-2/Human/USA/RI-CDC-ASC210153998/2021	Illumina NovaSeq 6000	PAIRED	RT-PCR	VIRAL RNA	Severe acute respiratory syndrome coronavirus 2	Homo sapiens	ILLUMINA	2021-06-24	United States	North America	47	7027.48	7923	0.997157	210142697
SRR15087020	PRJNA731148	AMPLICON	SAMN20153442	SRX11396658	SARS-CoV-2/Human/USA/GA-CDC-ASC210153997/2021	Illumina NovaSeq 6000	PAIRED	RT-PCR	VIRAL RNA	Severe acute respiratory syndrome coronavirus 2	Homo sapiens	ILLUMINA	2021-06-21	United States	North America	49	7428.15	7906	0.997458	222123979
SRR15087021	PRJNA731148	AMPLICON	SAMN20153409	SRX11396657	SARS-CoV-2/Human/USA/IN-CDC-ASC210153995/2021	Illumina NovaSeq 6000	PAIRED	RT-PCR	VIRAL RNA	Severe acute respiratory syndrome coronavirus 2	Homo sapiens	ILLUMINA	2021-06-24	United States	North America	46	4978.64	5797	0.972444	148876402
SRR15087022	PRJNA731148	AMPLICON	SAMN20153533	SRX11396656	SARS-CoV-2/Human/USA/FL-CDC-ASC210153993/2021	Illumina NovaSeq 6000	PAIRED	RT-PCR	VIRAL RNA	Severe acute respiratory syndrome coronavirus 2	Homo sapiens	ILLUMINA	2021-06-24	United States	North America	43	7625.67	7952	0.998763	228030321
SRR15087023	PRJNA731148	AMPLICON	SAMN20153386	SRX11396655	SARS-CoV-2/Human/USA/MD-CDC-ASC210153991/2021	Illumina NovaSeq 6000	PAIRED	RT-PCR	VIRAL RNA	Severe acute respiratory syndrome coronavirus 2	Homo sapiens	ILLUMINA	2021-06-24	United States	North America	49	7757.97	7959	0.997525	231986724
SRR15087024	PRJNA731148	AMPLICON	SAMN20153275	SRX11396654	SARS-CoV-2/Human/USA/PR-CDC-ASC210153990/2021	Illumina NovaSeq 6000	PAIRED	RT-PCR	VIRAL RNA	Severe acute respiratory syndrome coronavirus 2	Homo sapiens	ILLUMINA	2021-06-23	United States	North America	40	7200.91	7939	0.99689	215328780
SRR15087025	PRJNA731148	AMPLICON	SAMN20153789	SRX11396653	SARS-CoV-2/Human/USA/AL-CDC-ASC210153989/2021	Illumina NovaSeq 6000	PAIRED	RT-PCR	VIRAL RNA	Severe acute respiratory syndrome coronavirus 2	Homo sapiens	ILLUMINA	2021-06-24	United States	North America	44	3999.38	3452	0.924824	119593482
SRR15087027	PRJNA731148	AMPLICON	SAMN20153609	SRX11396651	SARS-CoV-2/Human/USA/CO-CDC-ASC210153987/2021	Illumina NovaSeq 6000	PAIRED	RT-PCR	VIRAL RNA	Severe acute respiratory syndrome coronavirus 2	Homo sapiens	ILLUMINA	2021-06-24	United States	North America	51	7579.17	7944	0.997559	226640004
SRR15087028	PRJNA731148	AMPLICON	SAMN20153715	SRX11396650	SARS-CoV-2/Human/USA/CA-CDC-ASC210153986/2021	Illumina NovaSeq 6000	PAIRED	RT-PCR	VIRAL RNA	Severe acute respiratory syndrome coronavirus 2	Homo sapiens	ILLUMINA	2021-06-24	United States	North America	51	6028.62	7628	0.992643	180273923
SRR15087029	PRJNA731148	AMPLICON	SAMN20153716	SRX11396649	SARS-CoV-2/Human/USA/CA-CDC-ASC210153983/2021	Illumina NovaSeq 6000	PAIRED	RT-PCR	VIRAL RNA	Severe acute respiratory syndrome coronavirus 2	Homo sapiens	ILLUMINA	2021-06-24	United States	North America	42	7170.23	7939	0.996756	214411437
SRR15087030	PRJNA731148	AMPLICON	SAMN20153534	SRX11396648	SARS-CoV-2/Human/USA/FL-CDC-ASC210153982/2021	Illumina NovaSeq 6000	PAIRED	RT-PCR	VIRAL RNA	Severe acute respiratory syndrome coronavirus 2	Homo sapiens	ILLUMINA	2021-06-24	United States	North America	38	7227.23	7930	0.995753	216115860
SRR15087031	PRJNA731148	AMPLICON	SAMN20153213	SRX11396647	SARS-CoV-2/Human/USA/TX-CDC-ASC210153981/2021	Illumina NovaSeq 6000	PAIRED	RT-PCR	VIRAL RNA	Severe acute respiratory syndrome coronavirus 2	Homo sapiens	ILLUMINA	2021-06-24	United States	North America	45	910.18	747	0.955289	27217115
SRR15087032	PRJNA731148	AMPLICON	SAMN20153717	SRX11396646	SARS-CoV-2/Human/USA/CA-CDC-ASC210153980/2021	Illumina NovaSeq 6000	PAIRED	RT-PCR	VIRAL RNA	Severe acute respiratory syndrome coronavirus 2	Homo sapiens	ILLUMINA	2021-06-24	United States	North America	43	6063.85	7090	0.979835	181327189
SRR15087033	PRJNA731148	AMPLICON	SAMN20153174	SRX11396645	SARS-CoV-2/Human/USA/WA-CDC-ASC210153979/2021	Illumina NovaSeq 6000	PAIRED	RT-PCR	VIRAL RNA	Severe acute respiratory syndrome coronavirus 2	Homo sapiens	ILLUMINA	2021-06-24	United States	North America	42	3607.66	2795	0.911246	107879710
SRR15087034	PRJNA731148	AMPLICON	SAMN20153214	SRX11396644	SARS-CoV-2/Human/USA/TX-CDC-ASC210153978/2021	Illumina NovaSeq 6000	PAIRED	RT-PCR	VIRAL RNA	Severe acute respiratory syndrome coronavirus 2	Homo sapiens	ILLUMINA	2021-06-24	United States	North America	73	1293.9	807	0.959302	38691417
SRR15087036	PRJNA731148	AMPLICON	SAMN20153326	SRX11396642	SARS-CoV-2/Human/USA/NJ-CDC-ASC210153976/2021	Illumina NovaSeq 6000	PAIRED	RT-PCR	VIRAL RNA	Severe acute respiratory syndrome coronavirus 2	Homo sapiens	ILLUMINA	2021-06-24	United States	North America	49	7645.7	7956	0.997659	228629428
SRR15087038	PRJNA731148	AMPLICON	SAMN20153536	SRX11396640	SARS-CoV-2/Human/USA/FL-CDC-ASC210153974/2021	Illumina NovaSeq 6000	PAIRED	RT-PCR	VIRAL RNA	Severe acute respiratory syndrome coronavirus 2	Homo sapiens	ILLUMINA	2021-06-24	United States	North America	45	7152.71	7937	0.996823	213887416
SRR15087041	PRJNA731148	AMPLICON	SAMN20153346	SRX11397232	SARS-CoV-2/Human/USA/NC-CDC-ASC210153941/2021	Illumina NovaSeq 6000	PAIRED	RT-PCR	VIRAL RNA	Severe acute respiratory syndrome coronavirus 2	Homo sapiens	ILLUMINA	2021-06-24	United States	North America	49	6899.12	7830	0.997124	206304429
SRR15087043	PRJNA731148	AMPLICON	SAMN20153272	SRX11397231	SARS-CoV-2/Human/USA/RI-CDC-ASC210153940/2021	Illumina NovaSeq 6000	PAIRED	RT-PCR	VIRAL RNA	Severe acute respiratory syndrome coronavirus 2	Homo sapiens	ILLUMINA	2021-06-24	United States	North America	45	4252.85	4221	0.944788	127172898
SRR15087044	PRJNA731148	AMPLICON	SAMN20153312	SRX11397230	SARS-CoV-2/Human/USA/NM-CDC-ASC210153939/2021	Illumina NovaSeq 6000	PAIRED	RT-PCR	VIRAL RNA	Severe acute respiratory syndrome coronavirus 2	Homo sapiens	ILLUMINA	2021-06-24	United States	North America	45	5526.38	6862	0.974016	165255245
SRR15087047	PRJNA731148	AMPLICON	SAMN20153454	SRX11397227	SARS-CoV-2/Human/USA/FL-CDC-ASC210154547/2021	Illumina NovaSeq 6000	PAIRED	RT-PCR	VIRAL RNA	Severe acute respiratory syndrome coronavirus 2	Homo sapiens	ILLUMINA	2021-06-26	United States	North America	45	6814.03	7797	0.985787	203760039
SRR15087050	PRJNA731148	AMPLICON	SAMN20153333	SRX11397224	SARS-CoV-2/Human/USA/NC-CDC-ASC210154538/2021	Illumina NovaSeq 6000	PAIRED	RT-PCR	VIRAL RNA	Severe acute respiratory syndrome coronavirus 2	Homo sapiens	ILLUMINA	2021-06-25	United States	North America	42	4223.92	4454	0.912684	126307745
SRR15087051	PRJNA731148	AMPLICON	SAMN20153193	SRX11397223	SARS-CoV-2/Human/USA/TX-CDC-ASC210154536/2021	Illumina NovaSeq 6000	PAIRED	RT-PCR	VIRAL RNA	Severe acute respiratory syndrome coronavirus 2	Homo sapiens	ILLUMINA	2021-06-25	United States	North America	50	5161.01	5709	0.97746	154329654
SRR15087052	PRJNA731148	AMPLICON	SAMN20153267	SRX11397222	SARS-CoV-2/Human/USA/RI-CDC-ASC210154534/2021	Illumina NovaSeq 6000	PAIRED	RT-PCR	VIRAL RNA	Severe acute respiratory syndrome coronavirus 2	Homo sapiens	ILLUMINA	2021-06-25	United States	North America	40	7240.8	7929	0.996756	216521633
SRR15087053	PRJNA731148	AMPLICON	SAMN20153456	SRX11397221	SARS-CoV-2/Human/USA/FL-CDC-ASC210154533/2021	Illumina NovaSeq 6000	PAIRED	RT-PCR	VIRAL RNA	Severe acute respiratory syndrome coronavirus 2	Homo sapiens	ILLUMINA	2021-06-26	United States	North America	63	4969.4	6213	0.930007	148599962
SRR15087054	PRJNA731148	AMPLICON	SAMN20153457	SRX11397220	SARS-CoV-2/Human/USA/FL-CDC-ASC210154528/2021	Illumina NovaSeq 6000	PAIRED	RT-PCR	VIRAL RNA	Severe acute respiratory syndrome coronavirus 2	Homo sapiens	ILLUMINA	2021-06-28	United States	North America	40	6090.52	7062	0.99087	182124806
SRR15087055	PRJNA731148	AMPLICON	SAMN20153458	SRX11397219	SARS-CoV-2/Human/USA/FL-CDC-ASC210154524/2021	Illumina NovaSeq 6000	PAIRED	RT-PCR	VIRAL RNA	Severe acute respiratory syndrome coronavirus 2	Homo sapiens	ILLUMINA	2021-06-28	United States	North America	48	4882.38	5642	0.938133	145997949
SRR15087057	PRJNA731148	AMPLICON	SAMN20153548	SRX11397217	SARS-CoV-2/Human/USA/FL-CDC-ASC210153935/2021	Illumina NovaSeq 6000	PAIRED	RT-PCR	VIRAL RNA	Severe acute respiratory syndrome coronavirus 2	Homo sapiens	ILLUMINA	2021-06-24	United States	North America	49	6983.52	7784	0.997525	208828112
SRR15087058	PRJNA731148	AMPLICON	SAMN20153381	SRX11397216	SARS-CoV-2/Human/USA/MN-CDC-ASC210153934/2021	Illumina NovaSeq 6000	PAIRED	RT-PCR	VIRAL RNA	Severe acute respiratory syndrome coronavirus 2	Homo sapiens	ILLUMINA	2021-06-24	United States	North America	49	4649.26	5273	0.962311	139026758
SRR15087059	PRJNA731148	AMPLICON	SAMN20153549	SRX11397215	SARS-CoV-2/Human/USA/FL-CDC-ASC210153932/2021	Illumina NovaSeq 6000	PAIRED	RT-PCR	VIRAL RNA	Severe acute respiratory syndrome coronavirus 2	Homo sapiens	ILLUMINA	2021-06-24	United States	North America	45	7265.85	7884	0.997525	217270747
SRR15087062	PRJNA731148	AMPLICON	SAMN20153551	SRX11397212	SARS-CoV-2/Human/USA/FL-CDC-ASC210153926/2021	Illumina NovaSeq 6000	PAIRED	RT-PCR	VIRAL RNA	Severe acute respiratory syndrome coronavirus 2	Homo sapiens	ILLUMINA	2021-06-23	United States	North America	53	5534.59	6457	0.987459	165500909
SRR15087063	PRJNA731148	AMPLICON	SAMN20153258	SRX11397211	SARS-CoV-2/Human/USA/TN-CDC-ASC210153925/2021	Illumina NovaSeq 6000	PAIRED	RT-PCR	VIRAL RNA	Severe acute respiratory syndrome coronavirus 2	Homo sapiens	ILLUMINA	2021-06-24	United States	North America	49	7726.38	7954	0.997726	231041856
SRR15087065	PRJNA731148	AMPLICON	SAMN20153443	SRX11397209	SARS-CoV-2/Human/USA/GA-CDC-ASC210153923/2021	Illumina NovaSeq 6000	PAIRED	RT-PCR	VIRAL RNA	Severe acute respiratory syndrome coronavirus 2	Homo sapiens	ILLUMINA	2021-06-23	United States	North America	47	7558.39	7935	0.997325	226018517
SRR15087066	PRJNA731148	AMPLICON	SAMN20153259	SRX11397208	SARS-CoV-2/Human/USA/TN-CDC-ASC210153922/2021	Illumina NovaSeq 6000	PAIRED	RT-PCR	VIRAL RNA	Severe acute respiratory syndrome coronavirus 2	Homo sapiens	ILLUMINA	2021-06-24	United States	North America	47	7674.83	7957	0.997124	229500305
SRR15087068	PRJNA731148	AMPLICON	SAMN20153261	SRX11397206	SARS-CoV-2/Human/USA/TN-CDC-ASC210153920/2021	Illumina NovaSeq 6000	PAIRED	RT-PCR	VIRAL RNA	Severe acute respiratory syndrome coronavirus 2	Homo sapiens	ILLUMINA	2021-06-24	United States	North America	41	7600.41	7932	0.996857	227275027
SRR15087069	PRJNA731148	AMPLICON	SAMN20153262	SRX11397205	SARS-CoV-2/Human/USA/TN-CDC-ASC210153919/2021	Illumina NovaSeq 6000	PAIRED	RT-PCR	VIRAL RNA	Severe acute respiratory syndrome coronavirus 2	Homo sapiens	ILLUMINA	2021-06-24	United States	North America	47	7446.85	7924	0.997091	222683129
SRR15087070	PRJNA731148	AMPLICON	SAMN20153263	SRX11397204	SARS-CoV-2/Human/USA/TN-CDC-ASC210153918/2021	Illumina NovaSeq 6000	PAIRED	RT-PCR	VIRAL RNA	Severe acute respiratory syndrome coronavirus 2	Homo sapiens	ILLUMINA	2021-06-24	United States	North America	48	7610.95	7951	0.997626	227590358
SRR15087071	PRJNA731148	AMPLICON	SAMN20153264	SRX11397203	SARS-CoV-2/Human/USA/TN-CDC-ASC210153917/2021	Illumina NovaSeq 6000	PAIRED	RT-PCR	VIRAL RNA	Severe acute respiratory syndrome coronavirus 2	Homo sapiens	ILLUMINA	2021-06-24	United States	North America	36	1882.23	1053	0.907267	56284367
SRR15087072	PRJNA731148	AMPLICON	SAMN20153265	SRX11397202	SARS-CoV-2/Human/USA/TN-CDC-ASC210153916/2021	Illumina NovaSeq 6000	PAIRED	RT-PCR	VIRAL RNA	Severe acute respiratory syndrome coronavirus 2	Homo sapiens	ILLUMINA	2021-06-24	United States	North America	47	7403.93	7914	0.996221	221399861
SRR15087073	PRJNA731148	AMPLICON	SAMN20153721	SRX11397201	SARS-CoV-2/Human/USA/CA-CDC-ASC210153915/2021	Illumina NovaSeq 6000	PAIRED	RT-PCR	VIRAL RNA	Severe acute respiratory syndrome coronavirus 2	Homo sapiens	ILLUMINA	2021-06-22	United States	North America	47	7393.48	7937	0.997425	221087212
SRR15087074	PRJNA731148	AMPLICON	SAMN20153218	SRX11397200	SARS-CoV-2/Human/USA/TX-CDC-ASC210153914/2021	Illumina NovaSeq 6000	PAIRED	RT-PCR	VIRAL RNA	Severe acute respiratory syndrome coronavirus 2	Homo sapiens	ILLUMINA	2021-06-23	United States	North America	47	7443.07	7933	0.99174	222570051
SRR15087075	PRJNA731148	AMPLICON	SAMN20153553	SRX11397199	SARS-CoV-2/Human/USA/FL-CDC-ASC210153912/2021	Illumina NovaSeq 6000	PAIRED	RT-PCR	VIRAL RNA	Severe acute respiratory syndrome coronavirus 2	Homo sapiens	ILLUMINA	2021-06-23	United States	North America	40	7656.15	7946	0.997124	228941814
SRR15087076	PRJNA731148	AMPLICON	SAMN20153554	SRX11397198	SARS-CoV-2/Human/USA/FL-CDC-ASC210153911/2021	Illumina NovaSeq 6000	PAIRED	RT-PCR	VIRAL RNA	Severe acute respiratory syndrome coronavirus 2	Homo sapiens	ILLUMINA	2021-06-23	United States	North America	41	7436.54	7942	0.998428	222374826
SRR15087077	PRJNA731148	AMPLICON	SAMN20153219	SRX11397197	SARS-CoV-2/Human/USA/TX-CDC-ASC210153910/2021	Illumina NovaSeq 6000	PAIRED	RT-PCR	VIRAL RNA	Severe acute respiratory syndrome coronavirus 2	Homo sapiens	ILLUMINA	2021-06-23	United States	North America	48	7310.18	7885	0.997458	218596290
SRR15087078	PRJNA731148	AMPLICON	SAMN20153370	SRX11397196	SARS-CoV-2/Human/USA/MO-CDC-ASC210153909/2021	Illumina NovaSeq 6000	PAIRED	RT-PCR	VIRAL RNA	Severe acute respiratory syndrome coronavirus 2	Homo sapiens	ILLUMINA	2021-06-23	United States	North America	46	6375.31	7624	0.985888	190640946
SRR15087080	PRJNA731148	AMPLICON	SAMN20153347	SRX11397194	SARS-CoV-2/Human/USA/NC-CDC-ASC210153906/2021	Illumina NovaSeq 6000	PAIRED	RT-PCR	VIRAL RNA	Severe acute respiratory syndrome coronavirus 2	Homo sapiens	ILLUMINA	2021-06-23	United States	North America	44	6929.89	7744	0.995853	207224565
SRR15087081	PRJNA731148	AMPLICON	SAMN20153371	SRX11397193	SARS-CoV-2/Human/USA/MO-CDC-ASC210153905/2021	Illumina NovaSeq 6000	PAIRED	RT-PCR	VIRAL RNA	Severe acute respiratory syndrome coronavirus 2	Homo sapiens	ILLUMINA	2021-06-23	United States	North America	51	7515.97	7949	0.992543	224750092
SRR15087083	PRJNA731148	AMPLICON	SAMN20153722	SRX11397191	SARS-CoV-2/Human/USA/CA-CDC-ASC210153903/2021	Illumina NovaSeq 6000	PAIRED	RT-PCR	VIRAL RNA	Severe acute respiratory syndrome coronavirus 2	Homo sapiens	ILLUMINA	2021-06-23	United States	North America	46	7166	7899	0.997994	214284834
SRR15087084	PRJNA731148	AMPLICON	SAMN20153348	SRX11397190	SARS-CoV-2/Human/USA/NC-CDC-ASC210153902/2021	Illumina NovaSeq 6000	PAIRED	RT-PCR	VIRAL RNA	Severe acute respiratory syndrome coronavirus 2	Homo sapiens	ILLUMINA	2021-06-23	United States	North America	46	7747.17	7956	0.998662	231663716
SRR15087085	PRJNA731148	AMPLICON	SAMN20153556	SRX11397189	SARS-CoV-2/Human/USA/FL-CDC-ASC210153901/2021	Illumina NovaSeq 6000	PAIRED	RT-PCR	VIRAL RNA	Severe acute respiratory syndrome coronavirus 2	Homo sapiens	ILLUMINA	2021-06-23	United States	North America	48	7426.69	7912	0.998328	222080413
SRR15087086	PRJNA731148	AMPLICON	SAMN20153723	SRX11397188	SARS-CoV-2/Human/USA/CA-CDC-ASC210153900/2021	Illumina NovaSeq 6000	PAIRED	RT-PCR	VIRAL RNA	Severe acute respiratory syndrome coronavirus 2	Homo sapiens	ILLUMINA	2021-06-23	United States	North America	47	6282.58	7076	0.997091	187867945
SRR15087087	PRJNA731148	AMPLICON	SAMN20153781	SRX11397187	SARS-CoV-2/Human/USA/AR-CDC-ASC210153897/2021	Illumina NovaSeq 6000	PAIRED	RT-PCR	VIRAL RNA	Severe acute respiratory syndrome coronavirus 2	Homo sapiens	ILLUMINA	2021-06-23	United States	North America	53	7222.71	7873	0.997291	215980708
SRR15087088	PRJNA731148	AMPLICON	SAMN20153557	SRX11397186	SARS-CoV-2/Human/USA/FL-CDC-ASC210153895/2021	Illumina NovaSeq 6000	PAIRED	RT-PCR	VIRAL RNA	Severe acute respiratory syndrome coronavirus 2	Homo sapiens	ILLUMINA	2021-06-23	United States	North America	50	6060.33	7009	0.996689	181222169
SRR15087089	PRJNA731148	AMPLICON	SAMN20153613	SRX11397185	SARS-CoV-2/Human/USA/CA-CDC-ASC210154520/2021	Illumina NovaSeq 6000	PAIRED	RT-PCR	VIRAL RNA	Severe acute respiratory syndrome coronavirus 2	Homo sapiens	ILLUMINA	2021-06-28	United States	North America	43	4795.41	5499	0.92576	143397146
SRR15087092	PRJNA731148	AMPLICON	SAMN20153615	SRX11397182	SARS-CoV-2/Human/USA/CA-CDC-ASC210154515/2021	Illumina NovaSeq 6000	PAIRED	RT-PCR	VIRAL RNA	Severe acute respiratory syndrome coronavirus 2	Homo sapiens	ILLUMINA	2021-06-28	United States	North America	45	7106.69	7922	0.995786	212511473
SRR15087093	PRJNA731148	AMPLICON	SAMN20153616	SRX11397181	SARS-CoV-2/Human/USA/CA-CDC-ASC210154514/2021	Illumina NovaSeq 6000	PAIRED	RT-PCR	VIRAL RNA	Severe acute respiratory syndrome coronavirus 2	Homo sapiens	ILLUMINA	2021-06-27	United States	North America	49	6127.5	7078	0.988162	183230593
SRR15087094	PRJNA731148	AMPLICON	SAMN20153617	SRX11397180	SARS-CoV-2/Human/USA/CA-CDC-ASC210154513/2021	Illumina NovaSeq 6000	PAIRED	RT-PCR	VIRAL RNA	Severe acute respiratory syndrome coronavirus 2	Homo sapiens	ILLUMINA	2021-06-27	United States	North America	51	6644.07	7872	0.980069	198677478
SRR15087095	PRJNA731148	AMPLICON	SAMN20153618	SRX11397179	SARS-CoV-2/Human/USA/CA-CDC-ASC210154512/2021	Illumina NovaSeq 6000	PAIRED	RT-PCR	VIRAL RNA	Severe acute respiratory syndrome coronavirus 2	Homo sapiens	ILLUMINA	2021-06-27	United States	North America	46	4555.55	4500	0.963448	136224472
SRR15087096	PRJNA731148	AMPLICON	SAMN20153619	SRX11397178	SARS-CoV-2/Human/USA/CA-CDC-ASC210154511/2021	Illumina NovaSeq 6000	PAIRED	RT-PCR	VIRAL RNA	Severe acute respiratory syndrome coronavirus 2	Homo sapiens	ILLUMINA	2021-06-26	United States	North America	45	5452.64	6631	0.978497	163050274
SRR15087097	PRJNA731148	AMPLICON	SAMN20153620	SRX11397177	SARS-CoV-2/Human/USA/CA-CDC-ASC210154510/2021	Illumina NovaSeq 6000	PAIRED	RT-PCR	VIRAL RNA	Severe acute respiratory syndrome coronavirus 2	Homo sapiens	ILLUMINA	2021-06-27	United States	North America	45	6409	7778	0.981908	191648407
SRR15087099	PRJNA731148	AMPLICON	SAMN20153622	SRX11397175	SARS-CoV-2/Human/USA/CA-CDC-ASC210154508/2021	Illumina NovaSeq 6000	PAIRED	RT-PCR	VIRAL RNA	Severe acute respiratory syndrome coronavirus 2	Homo sapiens	ILLUMINA	2021-06-27	United States	North America	42	2275.63	1750	0.95151	68048033
SRR15087100	PRJNA731148	AMPLICON	SAMN20153459	SRX11397174	SARS-CoV-2/Human/USA/FL-CDC-ASC210154507/2021	Illumina NovaSeq 6000	PAIRED	RT-PCR	VIRAL RNA	Severe acute respiratory syndrome coronavirus 2	Homo sapiens	ILLUMINA	2021-06-26	United States	North America	40	6093.13	7654	0.973013	182202947
SRR15087101	PRJNA731148	AMPLICON	SAMN20153623	SRX11397173	SARS-CoV-2/Human/USA/CA-CDC-ASC210154506/2021	Illumina NovaSeq 6000	PAIRED	RT-PCR	VIRAL RNA	Severe acute respiratory syndrome coronavirus 2	Homo sapiens	ILLUMINA	2021-06-27	United States	North America	43	5190.59	6087	0.975822	155214329
SRR15087102	PRJNA731148	AMPLICON	SAMN20153460	SRX11397172	SARS-CoV-2/Human/USA/FL-CDC-ASC210154505/2021	Illumina NovaSeq 6000	PAIRED	RT-PCR	VIRAL RNA	Severe acute respiratory syndrome coronavirus 2	Homo sapiens	ILLUMINA	2021-06-27	United States	North America	51	5588.71	7134	0.974852	167119236
SRR15087103	PRJNA731148	AMPLICON	SAMN20153624	SRX11397171	SARS-CoV-2/Human/USA/CA-CDC-ASC210154504/2021	Illumina NovaSeq 6000	PAIRED	RT-PCR	VIRAL RNA	Severe acute respiratory syndrome coronavirus 2	Homo sapiens	ILLUMINA	2021-06-27	United States	North America	39	4749.13	4697	0.99495	142013242
SRR15087104	PRJNA731148	AMPLICON	SAMN20153177	SRX11397170	SARS-CoV-2/Human/USA/VA-CDC-ASC210154503/2021	Illumina NovaSeq 6000	PAIRED	RT-PCR	VIRAL RNA	Severe acute respiratory syndrome coronavirus 2	Homo sapiens	ILLUMINA	2021-06-26	United States	North America	85	4688.79	5380	0.937063	140209027
SRR15087105	PRJNA731148	AMPLICON	SAMN20153246	SRX11397169	SARS-CoV-2/Human/USA/TN-CDC-ASC210154502/2021	Illumina NovaSeq 6000	PAIRED	RT-PCR	VIRAL RNA	Severe acute respiratory syndrome coronavirus 2	Homo sapiens	ILLUMINA	2021-06-27	United States	North America	44	5246.2	6136	0.951376	156877068
SRR15087106	PRJNA731148	AMPLICON	SAMN20153461	SRX11397168	SARS-CoV-2/Human/USA/FL-CDC-ASC210154499/2021	Illumina NovaSeq 6000	PAIRED	RT-PCR	VIRAL RNA	Severe acute respiratory syndrome coronavirus 2	Homo sapiens	ILLUMINA	2021-06-27	United States	North America	52	7422.37	7942	0.997592	221951075
SRR15087107	PRJNA731148	AMPLICON	SAMN20153462	SRX11397167	SARS-CoV-2/Human/USA/FL-CDC-ASC210154496/2021	Illumina NovaSeq 6000	PAIRED	RT-PCR	VIRAL RNA	Severe acute respiratory syndrome coronavirus 2	Homo sapiens	ILLUMINA	2021-06-27	United States	North America	49	7175.07	7891	0.998662	214556011
SRR15087108	PRJNA731148	AMPLICON	SAMN20153463	SRX11397166	SARS-CoV-2/Human/USA/FL-CDC-ASC210154494/2021	Illumina NovaSeq 6000	PAIRED	RT-PCR	VIRAL RNA	Severe acute respiratory syndrome coronavirus 2	Homo sapiens	ILLUMINA	2021-06-27	United States	North America	43	5332.17	6584	0.961542	159447977
SRR15087109	PRJNA731148	AMPLICON	SAMN20153464	SRX11397165	SARS-CoV-2/Human/USA/FL-CDC-ASC210154493/2021	Illumina NovaSeq 6000	PAIRED	RT-PCR	VIRAL RNA	Severe acute respiratory syndrome coronavirus 2	Homo sapiens	ILLUMINA	2021-06-27	United States	North America	41	7695.23	7956	0.997626	230110540
SRR15087110	PRJNA731148	AMPLICON	SAMN20153465	SRX11397164	SARS-CoV-2/Human/USA/FL-CDC-ASC210154492/2021	Illumina NovaSeq 6000	PAIRED	RT-PCR	VIRAL RNA	Severe acute respiratory syndrome coronavirus 2	Homo sapiens	ILLUMINA	2021-06-27	United States	North America	50	3784.77	3199	0.924456	113175962
SRR15087111	PRJNA731148	AMPLICON	SAMN20153625	SRX11397163	SARS-CoV-2/Human/USA/CA-CDC-ASC210154490/2021	Illumina NovaSeq 6000	PAIRED	RT-PCR	VIRAL RNA	Severe acute respiratory syndrome coronavirus 2	Homo sapiens	ILLUMINA	2021-06-27	United States	North America	44	5134.45	5785	0.965589	153535501
SRR15087113	PRJNA731148	AMPLICON	SAMN20153466	SRX11397161	SARS-CoV-2/Human/USA/FL-CDC-ASC210154488/2021	Illumina NovaSeq 6000	PAIRED	RT-PCR	VIRAL RNA	Severe acute respiratory syndrome coronavirus 2	Homo sapiens	ILLUMINA	2021-06-27	United States	North America	47	5408.43	6703	0.979467	161728151
SRR15087114	PRJNA731148	AMPLICON	SAMN20153467	SRX11397160	SARS-CoV-2/Human/USA/FL-CDC-ASC210154487/2021	Illumina NovaSeq 6000	PAIRED	RT-PCR	VIRAL RNA	Severe acute respiratory syndrome coronavirus 2	Homo sapiens	ILLUMINA	2021-06-27	United States	North America	50	7204.57	7912	0.997793	215438323
SRR15087115	PRJNA731148	AMPLICON	SAMN20153468	SRX11397159	SARS-CoV-2/Human/USA/FL-CDC-ASC210154486/2021	Illumina NovaSeq 6000	PAIRED	RT-PCR	VIRAL RNA	Severe acute respiratory syndrome coronavirus 2	Homo sapiens	ILLUMINA	2021-06-27	United States	North America	41	7395.64	7920	0.998629	221151796
SRR15087116	PRJNA731148	AMPLICON	SAMN20153469	SRX11397158	SARS-CoV-2/Human/USA/FL-CDC-ASC210154485/2021	Illumina NovaSeq 6000	PAIRED	RT-PCR	VIRAL RNA	Severe acute respiratory syndrome coronavirus 2	Homo sapiens	ILLUMINA	2021-06-27	United States	North America	40	7424.92	7929	0.997659	222027456
SRR15087117	PRJNA731148	AMPLICON	SAMN20153314	SRX11397157	SARS-CoV-2/Human/USA/NJ-CDC-ASC210154483/2021	Illumina NovaSeq 6000	PAIRED	RT-PCR	VIRAL RNA	Severe acute respiratory syndrome coronavirus 2	Homo sapiens	ILLUMINA	2021-06-26	United States	North America	47	7630.51	7956	0.997626	228175276
SRR15087118	PRJNA731148	AMPLICON	SAMN20153470	SRX11397156	SARS-CoV-2/Human/USA/FL-CDC-ASC210154479/2021	Illumina NovaSeq 6000	PAIRED	RT-PCR	VIRAL RNA	Severe acute respiratory syndrome coronavirus 2	Homo sapiens	ILLUMINA	2021-06-27	United States	North America	52	4547.99	4657	0.950339	135998658
SRR15087119	PRJNA731148	AMPLICON	SAMN20153471	SRX11397155	SARS-CoV-2/Human/USA/FL-CDC-ASC210154476/2021	Illumina NovaSeq 6000	PAIRED	RT-PCR	VIRAL RNA	Severe acute respiratory syndrome coronavirus 2	Homo sapiens	ILLUMINA	2021-06-27	United States	North America	46	2619.84	1550	0.913888	78341040
SRR15087120	PRJNA731148	AMPLICON	SAMN20153389	SRX11397154	SARS-CoV-2/Human/USA/MA-CDC-ASC210154475/2021	Illumina NovaSeq 6000	PAIRED	RT-PCR	VIRAL RNA	Severe acute respiratory syndrome coronavirus 2	Homo sapiens	ILLUMINA	2021-06-27	United States	North America	61	6723.9	7875	0.99087	201064641
SRR15087121	PRJNA731148	AMPLICON	SAMN20153372	SRX11397153	SARS-CoV-2/Human/USA/MO-CDC-ASC210153893/2021	Illumina NovaSeq 6000	PAIRED	RT-PCR	VIRAL RNA	Severe acute respiratory syndrome coronavirus 2	Homo sapiens	ILLUMINA	2021-06-23	United States	North America	44	7389.81	7942	0.992609	220977466
SRR15087122	PRJNA731148	AMPLICON	SAMN20153724	SRX11397152	SARS-CoV-2/Human/USA/CA-CDC-ASC210153892/2021	Illumina NovaSeq 6000	PAIRED	RT-PCR	VIRAL RNA	Severe acute respiratory syndrome coronavirus 2	Homo sapiens	ILLUMINA	2021-06-23	United States	North America	48	7276.47	7874	0.998161	217588324
SRR15087127	PRJNA731148	AMPLICON	SAMN20153726	SRX11397147	SARS-CoV-2/Human/USA/CA-CDC-ASC210153879/2021	Illumina NovaSeq 6000	PAIRED	RT-PCR	VIRAL RNA	Severe acute respiratory syndrome coronavirus 2	Homo sapiens	ILLUMINA	2021-06-23	United States	North America	45	5959.29	7444	0.978999	178200665
SRR15087128	PRJNA731148	AMPLICON	SAMN20153285	SRX11397146	SARS-CoV-2/Human/USA/OR-CDC-ASC210153878/2021	Illumina NovaSeq 6000	PAIRED	RT-PCR	VIRAL RNA	Severe acute respiratory syndrome coronavirus 2	Homo sapiens	ILLUMINA	2021-06-23	United States	North America	45	7166.34	7897	0.998562	214295021
SRR15087130	PRJNA731148	AMPLICON	SAMN20153728	SRX11397144	SARS-CoV-2/Human/USA/CA-CDC-ASC210153876/2021	Illumina NovaSeq 6000	PAIRED	RT-PCR	VIRAL RNA	Severe acute respiratory syndrome coronavirus 2	Homo sapiens	ILLUMINA	2021-06-22	United States	North America	43	6746.47	7803	0.988128	201739574
SRR15087131	PRJNA731148	AMPLICON	SAMN20153426	SRX11397143	SARS-CoV-2/Human/USA/IL-CDC-ASC210153874/2021	Illumina NovaSeq 6000	PAIRED	RT-PCR	VIRAL RNA	Severe acute respiratory syndrome coronavirus 2	Homo sapiens	ILLUMINA	2021-06-22	United States	North America	46	7453.69	7937	0.997492	222887709
SRR15087132	PRJNA731148	AMPLICON	SAMN20153729	SRX11397142	SARS-CoV-2/Human/USA/CA-CDC-ASC210153873/2021	Illumina NovaSeq 6000	PAIRED	RT-PCR	VIRAL RNA	Severe acute respiratory syndrome coronavirus 2	Homo sapiens	ILLUMINA	2021-06-22	United States	North America	48	7692.9	7949	0.997626	230040783
SRR15087133	PRJNA731148	AMPLICON	SAMN20153359	SRX11397141	SARS-CoV-2/Human/USA/MT-CDC-ASC210153872/2021	Illumina NovaSeq 6000	PAIRED	RT-PCR	VIRAL RNA	Severe acute respiratory syndrome coronavirus 2	Homo sapiens	ILLUMINA	2021-06-24	United States	North America	50	7480.49	7933	0.997592	223689085
SRR15087134	PRJNA731148	AMPLICON	SAMN20153730	SRX11397140	SARS-CoV-2/Human/USA/CA-CDC-ASC210153871/2021	Illumina NovaSeq 6000	PAIRED	RT-PCR	VIRAL RNA	Severe acute respiratory syndrome coronavirus 2	Homo sapiens	ILLUMINA	2021-06-24	United States	North America	46	7351.99	7898	0.996656	219846495
SRR15087135	PRJNA731148	AMPLICON	SAMN20153731	SRX11397139	SARS-CoV-2/Human/USA/CA-CDC-ASC210153870/2021	Illumina NovaSeq 6000	PAIRED	RT-PCR	VIRAL RNA	Severe acute respiratory syndrome coronavirus 2	Homo sapiens	ILLUMINA	2021-06-24	United States	North America	44	7347.03	7931	0.995786	219698117
SRR15087138	PRJNA731148	AMPLICON	SAMN20153373	SRX11397136	SARS-CoV-2/Human/USA/MO-CDC-ASC210153867/2021	Illumina NovaSeq 6000	PAIRED	RT-PCR	VIRAL RNA	Severe acute respiratory syndrome coronavirus 2	Homo sapiens	ILLUMINA	2021-06-23	United States	North America	47	7263.09	7930	0.991138	217188202
SRR15087139	PRJNA731148	AMPLICON	SAMN20153220	SRX11397135	SARS-CoV-2/Human/USA/TX-CDC-ASC210153865/2021	Illumina NovaSeq 6000	PAIRED	RT-PCR	VIRAL RNA	Severe acute respiratory syndrome coronavirus 2	Homo sapiens	ILLUMINA	2021-06-23	United States	North America	51	6870.66	7898	0.99592	205453253
SRR15087141	PRJNA731148	AMPLICON	SAMN20153297	SRX11397133	SARS-CoV-2/Human/USA/NY-CDC-ASC210153863/2021	Illumina NovaSeq 6000	PAIRED	RT-PCR	VIRAL RNA	Severe acute respiratory syndrome coronavirus 2	Homo sapiens	ILLUMINA	2021-06-23	United States	North America	42	7490.86	7946	0.997559	223999218
SRR15087142	PRJNA731148	AMPLICON	SAMN20153222	SRX11397132	SARS-CoV-2/Human/USA/TX-CDC-ASC210153862/2021	Illumina NovaSeq 6000	PAIRED	RT-PCR	VIRAL RNA	Severe acute respiratory syndrome coronavirus 2	Homo sapiens	ILLUMINA	2021-06-23	United States	North America	46	6966.61	7839	0.99699	208322688
SRR15087143	PRJNA731148	AMPLICON	SAMN20153783	SRX11397131	SARS-CoV-2/Human/USA/AR-CDC-ASC210153861/2021	Illumina NovaSeq 6000	PAIRED	RT-PCR	VIRAL RNA	Severe acute respiratory syndrome coronavirus 2	Homo sapiens	ILLUMINA	2021-06-23	United States	North America	46	5674.44	6570	0.98649	169682662
SRR15087144	PRJNA731148	AMPLICON	SAMN20153223	SRX11397130	SARS-CoV-2/Human/USA/TX-CDC-ASC210153859/2021	Illumina NovaSeq 6000	PAIRED	RT-PCR	VIRAL RNA	Severe acute respiratory syndrome coronavirus 2	Homo sapiens	ILLUMINA	2021-06-21	United States	North America	49	7469.12	7939	0.99806	223349023
SRR15087146	PRJNA731148	AMPLICON	SAMN20153306	SRX11397128	SARS-CoV-2/Human/USA/NV-CDC-ASC210153857/2021	Illumina NovaSeq 6000	PAIRED	RT-PCR	VIRAL RNA	Severe acute respiratory syndrome coronavirus 2	Homo sapiens	ILLUMINA	2021-06-23	United States	North America	46	7696	7958	0.997693	230133406
SRR15087149	PRJNA731148	AMPLICON	SAMN20153560	SRX11397125	SARS-CoV-2/Human/USA/FL-CDC-ASC210153854/2021	Illumina NovaSeq 6000	PAIRED	RT-PCR	VIRAL RNA	Severe acute respiratory syndrome coronavirus 2	Homo sapiens	ILLUMINA	2021-06-23	United States	North America	54	7218.74	7923	0.99699	215861917
SRR15087154	PRJNA731148	AMPLICON	SAMN20153291	SRX11397120	SARS-CoV-2/Human/USA/OH-CDC-ASC210154471/2021	Illumina NovaSeq 6000	PAIRED	RT-PCR	VIRAL RNA	Severe acute respiratory syndrome coronavirus 2	Homo sapiens	ILLUMINA	2021-06-27	United States	North America	51	7563.8	7950	0.997592	226180162
SRR15087155	PRJNA731148	AMPLICON	SAMN20153194	SRX11397119	SARS-CoV-2/Human/USA/TX-CDC-ASC210154470/2021	Illumina NovaSeq 6000	PAIRED	RT-PCR	VIRAL RNA	Severe acute respiratory syndrome coronavirus 2	Homo sapiens	ILLUMINA	2021-06-26	United States	North America	52	6281.98	7101	0.997358	187850171
SRR15087156	PRJNA731148	AMPLICON	SAMN20153315	SRX11397118	SARS-CoV-2/Human/USA/NJ-CDC-ASC210154468/2021	Illumina NovaSeq 6000	PAIRED	RT-PCR	VIRAL RNA	Severe acute respiratory syndrome coronavirus 2	Homo sapiens	ILLUMINA	2021-06-27	United States	North America	48	6938.16	7897	0.989466	207471773
SRR15087157	PRJNA731148	AMPLICON	SAMN20153414	SRX11397117	SARS-CoV-2/Human/USA/IL-CDC-ASC210154467/2021	Illumina NovaSeq 6000	PAIRED	RT-PCR	VIRAL RNA	Severe acute respiratory syndrome coronavirus 2	Homo sapiens	ILLUMINA	2021-06-27	United States	North America	49	7388.34	7945	0.998763	220933595
SRR15087158	PRJNA731148	AMPLICON	SAMN20153776	SRX11397116	SARS-CoV-2/Human/USA/AR-CDC-ASC210154466/2021	Illumina NovaSeq 6000	PAIRED	RT-PCR	VIRAL RNA	Severe acute respiratory syndrome coronavirus 2	Homo sapiens	ILLUMINA	2021-06-25	United States	North America	45	5130.42	5609	0.996957	153415040
SRR15087159	PRJNA731148	AMPLICON	SAMN20153472	SRX11397115	SARS-CoV-2/Human/USA/FL-CDC-ASC210154465/2021	Illumina NovaSeq 6000	PAIRED	RT-PCR	VIRAL RNA	Severe acute respiratory syndrome coronavirus 2	Homo sapiens	ILLUMINA	2021-06-27	United States	North America	36	6344.53	7571	0.990034	189720442
SRR15087162	PRJNA731148	AMPLICON	SAMN20153627	SRX11397112	SARS-CoV-2/Human/USA/CA-CDC-ASC210154462/2021	Illumina NovaSeq 6000	PAIRED	RT-PCR	VIRAL RNA	Severe acute respiratory syndrome coronavirus 2	Homo sapiens	ILLUMINA	2021-06-26	United States	North America	49	7481.31	7937	0.998161	223713738
SRR15087163	PRJNA731148	AMPLICON	SAMN20153195	SRX11397111	SARS-CoV-2/Human/USA/TX-CDC-ASC210154461/2021	Illumina NovaSeq 6000	PAIRED	RT-PCR	VIRAL RNA	Severe acute respiratory syndrome coronavirus 2	Homo sapiens	ILLUMINA	2021-06-26	United States	North America	38	5099.64	5209	0.995385	152494670
SRR15087164	PRJNA731148	AMPLICON	SAMN20153180	SRX11397110	SARS-CoV-2/Human/USA/UT-CDC-ASC210154460/2021	Illumina NovaSeq 6000	PAIRED	RT-PCR	VIRAL RNA	Severe acute respiratory syndrome coronavirus 2	Homo sapiens	ILLUMINA	2021-06-25	United States	North America	43	1706.3	1454	0.976089	51023578
SRR15087165	PRJNA731148	AMPLICON	SAMN20153277	SRX11397109	SARS-CoV-2/Human/USA/OR-CDC-ASC210154459/2021	Illumina NovaSeq 6000	PAIRED	RT-PCR	VIRAL RNA	Severe acute respiratory syndrome coronavirus 2	Homo sapiens	ILLUMINA	2021-06-26	United States	North America	50	5970.79	6805	0.997191	178544524
SRR15087166	PRJNA731148	AMPLICON	SAMN20153278	SRX11397108	SARS-CoV-2/Human/USA/OR-CDC-ASC210154458/2021	Illumina NovaSeq 6000	PAIRED	RT-PCR	VIRAL RNA	Severe acute respiratory syndrome coronavirus 2	Homo sapiens	ILLUMINA	2021-06-26	United States	North America	46	2381.31	1215	0.914858	71208244
SRR15087168	PRJNA731148	AMPLICON	SAMN20153331	SRX11397106	SARS-CoV-2/Human/USA/NE-CDC-ASC210154456/2021	Illumina NovaSeq 6000	PAIRED	RT-PCR	VIRAL RNA	Severe acute respiratory syndrome coronavirus 2	Homo sapiens	ILLUMINA	2021-06-26	United States	North America	45	4272.65	4084	0.92265	127765121
SRR15087170	PRJNA731148	AMPLICON	SAMN20153629	SRX11397104	SARS-CoV-2/Human/USA/CA-CDC-ASC210154454/2021	Illumina NovaSeq 6000	PAIRED	RT-PCR	VIRAL RNA	Severe acute respiratory syndrome coronavirus 2	Homo sapiens	ILLUMINA	2021-06-28	United States	North America	44	6674.17	7852	0.996923	199577793
SRR15087172	PRJNA731148	AMPLICON	SAMN20153474	SRX11397102	SARS-CoV-2/Human/USA/FL-CDC-ASC210154449/2021	Illumina NovaSeq 6000	PAIRED	RT-PCR	VIRAL RNA	Severe acute respiratory syndrome coronavirus 2	Homo sapiens	ILLUMINA	2021-06-28	United States	North America	43	5982.21	6916	0.997057	178885951
SRR15087173	PRJNA731148	AMPLICON	SAMN20153631	SRX11397101	SARS-CoV-2/Human/USA/CA-CDC-ASC210154448/2021	Illumina NovaSeq 6000	PAIRED	RT-PCR	VIRAL RNA	Severe acute respiratory syndrome coronavirus 2	Homo sapiens	ILLUMINA	2021-06-28	United States	North America	51	5825.15	7663	0.964585	174189439
SRR15087176	PRJNA731148	AMPLICON	SAMN20153196	SRX11397098	SARS-CoV-2/Human/USA/TX-CDC-ASC210154445/2021	Illumina NovaSeq 6000	PAIRED	RT-PCR	VIRAL RNA	Severe acute respiratory syndrome coronavirus 2	Homo sapiens	ILLUMINA	2021-06-26	United States	North America	47	7583.2	7958	0.998662	226760550
SRR15087177	PRJNA731148	AMPLICON	SAMN20153633	SRX11397097	SARS-CoV-2/Human/USA/CA-CDC-ASC210154444/2021	Illumina NovaSeq 6000	PAIRED	RT-PCR	VIRAL RNA	Severe acute respiratory syndrome coronavirus 2	Homo sapiens	ILLUMINA	2021-06-25	United States	North America	47	7205.78	7924	0.995786	215474408
SRR15087178	PRJNA731148	AMPLICON	SAMN20153602	SRX11397096	SARS-CoV-2/Human/USA/CO-CDC-ASC210154443/2021	Illumina NovaSeq 6000	PAIRED	RT-PCR	VIRAL RNA	Severe acute respiratory syndrome coronavirus 2	Homo sapiens	ILLUMINA	2021-06-26	United States	North America	31	3077.38	2177	0.936261	92022863
SRR15087180	PRJNA731148	AMPLICON	SAMN20153634	SRX11397094	SARS-CoV-2/Human/USA/CA-CDC-ASC210154439/2021	Illumina NovaSeq 6000	PAIRED	RT-PCR	VIRAL RNA	Severe acute respiratory syndrome coronavirus 2	Homo sapiens	ILLUMINA	2021-06-25	United States	North America	51	7296.77	7936	0.995786	218195372
SRR15087181	PRJNA731148	AMPLICON	SAMN20153635	SRX11397093	SARS-CoV-2/Human/USA/CA-CDC-ASC210154438/2021	Illumina NovaSeq 6000	PAIRED	RT-PCR	VIRAL RNA	Severe acute respiratory syndrome coronavirus 2	Homo sapiens	ILLUMINA	2021-06-25	United States	North America	50	5955.06	7428	0.989265	178074249
SRR15087182	PRJNA731148	AMPLICON	SAMN20153636	SRX11397092	SARS-CoV-2/Human/USA/CA-CDC-ASC210154437/2021	Illumina NovaSeq 6000	PAIRED	RT-PCR	VIRAL RNA	Severe acute respiratory syndrome coronavirus 2	Homo sapiens	ILLUMINA	2021-06-25	United States	North America	48	5580.52	7136	0.967294	166874230
SRR15087185	PRJNA731148	AMPLICON	SAMN20153273	SRX11397089	SARS-CoV-2/Human/USA/RI-CDC-ASC210153850/2021	Illumina NovaSeq 6000	PAIRED	RT-PCR	VIRAL RNA	Severe acute respiratory syndrome coronavirus 2	Homo sapiens	ILLUMINA	2021-06-23	United States	North America	39	4554.21	4704	0.99378	136184449
SRR15087188	PRJNA731148	AMPLICON	SAMN20153349	SRX11397086	SARS-CoV-2/Human/USA/NC-CDC-ASC210153846/2021	Illumina NovaSeq 6000	PAIRED	RT-PCR	VIRAL RNA	Severe acute respiratory syndrome coronavirus 2	Homo sapiens	ILLUMINA	2021-06-23	United States	North America	37	7514.6	7943	0.997358	224709013
SRR15087190	PRJNA731148	AMPLICON	SAMN20153563	SRX11397084	SARS-CoV-2/Human/USA/FL-CDC-ASC210153844/2021	Illumina NovaSeq 6000	PAIRED	RT-PCR	VIRAL RNA	Severe acute respiratory syndrome coronavirus 2	Homo sapiens	ILLUMINA	2021-06-23	United States	North America	42	6567.93	7816	0.996857	196400770
SRR15087191	PRJNA731148	AMPLICON	SAMN20153328	SRX11397083	SARS-CoV-2/Human/USA/NJ-CDC-ASC210153843/2021	Illumina NovaSeq 6000	PAIRED	RT-PCR	VIRAL RNA	Severe acute respiratory syndrome coronavirus 2	Homo sapiens	ILLUMINA	2021-06-22	United States	North America	46	7332.58	7929	0.997726	219266138
SRR15087193	PRJNA731148	AMPLICON	SAMN20153564	SRX11397081	SARS-CoV-2/Human/USA/FL-CDC-ASC210153841/2021	Illumina NovaSeq 6000	PAIRED	RT-PCR	VIRAL RNA	Severe acute respiratory syndrome coronavirus 2	Homo sapiens	ILLUMINA	2021-06-23	United States	North America	55	7209.15	7909	0.997258	215575315
SRR15087195	PRJNA731148	AMPLICON	SAMN20153565	SRX11397079	SARS-CoV-2/Human/USA/FL-CDC-ASC210153839/2021	Illumina NovaSeq 6000	PAIRED	RT-PCR	VIRAL RNA	Severe acute respiratory syndrome coronavirus 2	Homo sapiens	ILLUMINA	2021-06-23	United States	North America	49	5590.05	6710	0.974919	167159381
SRR15087196	PRJNA731148	AMPLICON	SAMN20153295	SRX11397078	SARS-CoV-2/Human/USA/OH-CDC-ASC210153837/2021	Illumina NovaSeq 6000	PAIRED	RT-PCR	VIRAL RNA	Severe acute respiratory syndrome coronavirus 2	Homo sapiens	ILLUMINA	2021-06-22	United States	North America	44	7372.82	7934	0.997592	220469543
SRR15087197	PRJNA731148	AMPLICON	SAMN20153566	SRX11397077	SARS-CoV-2/Human/USA/FL-CDC-ASC210153836/2021	Illumina NovaSeq 6000	PAIRED	RT-PCR	VIRAL RNA	Severe acute respiratory syndrome coronavirus 2	Homo sapiens	ILLUMINA	2021-06-23	United States	North America	43	6184.54	7477	0.982811	184936340
SRR15087198	PRJNA731148	AMPLICON	SAMN20153734	SRX11397076	SARS-CoV-2/Human/USA/CA-CDC-ASC210153835/2021	Illumina NovaSeq 6000	PAIRED	RT-PCR	VIRAL RNA	Severe acute respiratory syndrome coronavirus 2	Homo sapiens	ILLUMINA	2021-06-23	United States	North America	41	3785.5	2934	0.916363	113197902
SRR15087199	PRJNA731148	AMPLICON	SAMN20153298	SRX11397075	SARS-CoV-2/Human/USA/NY-CDC-ASC210153833/2021	Illumina NovaSeq 6000	PAIRED	RT-PCR	VIRAL RNA	Severe acute respiratory syndrome coronavirus 2	Homo sapiens	ILLUMINA	2021-06-23	United States	North America	49	6255.88	7333	0.990503	187069436
SRR15087200	PRJNA731148	AMPLICON	SAMN20153567	SRX11397074	SARS-CoV-2/Human/USA/FL-CDC-ASC210153832/2021	Illumina NovaSeq 6000	PAIRED	RT-PCR	VIRAL RNA	Severe acute respiratory syndrome coronavirus 2	Homo sapiens	ILLUMINA	2021-06-23	United States	North America	42	6729.17	7816	0.993345	201222225
SRR15087201	PRJNA731148	AMPLICON	SAMN20153427	SRX11397073	SARS-CoV-2/Human/USA/IL-CDC-ASC210153831/2021	Illumina NovaSeq 6000	PAIRED	RT-PCR	VIRAL RNA	Severe acute respiratory syndrome coronavirus 2	Homo sapiens	ILLUMINA	2021-06-23	United States	North America	45	6104.94	7603	0.973916	182555944
SRR15087202	PRJNA731148	AMPLICON	SAMN20153410	SRX11397072	SARS-CoV-2/Human/USA/IN-CDC-ASC210153829/2021	Illumina NovaSeq 6000	PAIRED	RT-PCR	VIRAL RNA	Severe acute respiratory syndrome coronavirus 2	Homo sapiens	ILLUMINA	2021-06-23	United States	North America	46	7704.75	7959	0.997559	230395176
SRR15087204	PRJNA731148	AMPLICON	SAMN20153569	SRX11397070	SARS-CoV-2/Human/USA/FL-CDC-ASC210153827/2021	Illumina NovaSeq 6000	PAIRED	RT-PCR	VIRAL RNA	Severe acute respiratory syndrome coronavirus 2	Homo sapiens	ILLUMINA	2021-06-23	United States	North America	37	6864.04	7865	0.995753	205255501
SRR15087205	PRJNA731148	AMPLICON	SAMN20153570	SRX11397069	SARS-CoV-2/Human/USA/FL-CDC-ASC210153826/2021	Illumina NovaSeq 6000	PAIRED	RT-PCR	VIRAL RNA	Severe acute respiratory syndrome coronavirus 2	Homo sapiens	ILLUMINA	2021-06-23	United States	North America	51	7114.51	7866	0.995853	212745052
SRR15087206	PRJNA731148	AMPLICON	SAMN20153406	SRX11397068	SARS-CoV-2/Human/USA/KS-CDC-ASC210153825/2021	Illumina NovaSeq 6000	PAIRED	RT-PCR	VIRAL RNA	Severe acute respiratory syndrome coronavirus 2	Homo sapiens	ILLUMINA	2021-06-23	United States	North America	47	7478.57	7944	0.997525	223631533
SRR15087208	PRJNA731148	AMPLICON	SAMN20153186	SRX11397066	SARS-CoV-2/Human/USA/UT-CDC-ASC210153823/2021	Illumina NovaSeq 6000	PAIRED	RT-PCR	VIRAL RNA	Severe acute respiratory syndrome coronavirus 2	Homo sapiens	ILLUMINA	2021-06-23	United States	North America	43	7470.85	7930	0.998495	223400832
SRR15087209	PRJNA731148	AMPLICON	SAMN20153187	SRX11397065	SARS-CoV-2/Human/USA/UT-CDC-ASC210153822/2021	Illumina NovaSeq 6000	PAIRED	RT-PCR	VIRAL RNA	Severe acute respiratory syndrome coronavirus 2	Homo sapiens	ILLUMINA	2021-06-23	United States	North America	47	6763.37	7692	0.998361	202245073
SRR15087210	PRJNA731148	AMPLICON	SAMN20153736	SRX11397064	SARS-CoV-2/Human/USA/CA-CDC-ASC210153821/2021	Illumina NovaSeq 6000	PAIRED	RT-PCR	VIRAL RNA	Severe acute respiratory syndrome coronavirus 2	Homo sapiens	ILLUMINA	2021-06-23	United States	North America	45	7475.41	7937	0.997525	223537332
SRR15087211	PRJNA731148	AMPLICON	SAMN20153350	SRX11397063	SARS-CoV-2/Human/USA/NC-CDC-ASC210153820/2021	Illumina NovaSeq 6000	PAIRED	RT-PCR	VIRAL RNA	Severe acute respiratory syndrome coronavirus 2	Homo sapiens	ILLUMINA	2021-06-23	United States	North America	46	5615.57	6897	0.972511	167922400
SRR15087212	PRJNA731148	AMPLICON	SAMN20153351	SRX11397062	SARS-CoV-2/Human/USA/NC-CDC-ASC210153819/2021	Illumina NovaSeq 6000	PAIRED	RT-PCR	VIRAL RNA	Severe acute respiratory syndrome coronavirus 2	Homo sapiens	ILLUMINA	2021-06-23	United States	North America	45	7408.47	7936	0.997191	221535388
SRR15087213	PRJNA731148	AMPLICON	SAMN20153175	SRX11397061	SARS-CoV-2/Human/USA/WA-CDC-ASC210153816/2021	Illumina NovaSeq 6000	PAIRED	RT-PCR	VIRAL RNA	Severe acute respiratory syndrome coronavirus 2	Homo sapiens	ILLUMINA	2021-06-22	United States	North America	49	5995.35	6987	0.99582	179279097
SRR15087214	PRJNA731148	AMPLICON	SAMN20153308	SRX11397060	SARS-CoV-2/Human/USA/NV-CDC-ASC210153815/2021	Illumina NovaSeq 6000	PAIRED	RT-PCR	VIRAL RNA	Severe acute respiratory syndrome coronavirus 2	Homo sapiens	ILLUMINA	2021-06-22	United States	North America	45	6161.05	7150	0.989767	184233827
SRR15087215	PRJNA731148	AMPLICON	SAMN20153571	SRX11397059	SARS-CoV-2/Human/USA/FL-CDC-ASC210153814/2021	Illumina NovaSeq 6000	PAIRED	RT-PCR	VIRAL RNA	Severe acute respiratory syndrome coronavirus 2	Homo sapiens	ILLUMINA	2021-06-22	United States	North America	51	7335.32	7911	0.997626	219348190
SRR15087218	PRJNA731148	AMPLICON	SAMN20153637	SRX11397056	SARS-CoV-2/Human/USA/CA-CDC-ASC210154432/2021	Illumina NovaSeq 6000	PAIRED	RT-PCR	VIRAL RNA	Severe acute respiratory syndrome coronavirus 2	Homo sapiens	ILLUMINA	2021-06-26	United States	North America	47	7293.57	7926	0.998127	218099477
SRR15087219	PRJNA731148	AMPLICON	SAMN20153638	SRX11397055	SARS-CoV-2/Human/USA/CA-CDC-ASC210154431/2021	Illumina NovaSeq 6000	PAIRED	RT-PCR	VIRAL RNA	Severe acute respiratory syndrome coronavirus 2	Homo sapiens	ILLUMINA	2021-06-26	United States	North America	51	7411.37	7937	0.998094	221622240
SRR15087220	PRJNA731148	AMPLICON	SAMN20153604	SRX11397054	SARS-CoV-2/Human/USA/CO-CDC-ASC210154430/2021	Illumina NovaSeq 6000	PAIRED	RT-PCR	VIRAL RNA	Severe acute respiratory syndrome coronavirus 2	Homo sapiens	ILLUMINA	2021-06-26	United States	North America	56	7531.29	7943	0.997559	225208264
SRR15087221	PRJNA731148	AMPLICON	SAMN20153334	SRX11397053	SARS-CoV-2/Human/USA/NC-CDC-ASC210154429/2021	Illumina NovaSeq 6000	PAIRED	RT-PCR	VIRAL RNA	Severe acute respiratory syndrome coronavirus 2	Homo sapiens	ILLUMINA	2021-06-25	United States	North America	44	7031.73	7895	0.987526	210269937
SRR15087223	PRJNA731148	AMPLICON	SAMN20153639	SRX11397051	SARS-CoV-2/Human/USA/CA-CDC-ASC210154425/2021	Illumina NovaSeq 6000	PAIRED	RT-PCR	VIRAL RNA	Severe acute respiratory syndrome coronavirus 2	Homo sapiens	ILLUMINA	2021-06-26	United States	North America	46	7569.21	7931	0.998194	226342147
SRR15087224	PRJNA731148	AMPLICON	SAMN20153640	SRX11397050	SARS-CoV-2/Human/USA/CA-CDC-ASC210154424/2021	Illumina NovaSeq 6000	PAIRED	RT-PCR	VIRAL RNA	Severe acute respiratory syndrome coronavirus 2	Homo sapiens	ILLUMINA	2021-06-26	United States	North America	49	6993.46	7821	0.998529	209125352
SRR15087225	PRJNA731148	AMPLICON	SAMN20153641	SRX11397049	SARS-CoV-2/Human/USA/CA-CDC-ASC210154423/2021	Illumina NovaSeq 6000	PAIRED	RT-PCR	VIRAL RNA	Severe acute respiratory syndrome coronavirus 2	Homo sapiens	ILLUMINA	2021-06-26	United States	North America	47	7684.76	7949	0.997559	229797432
SRR15087226	PRJNA731148	AMPLICON	SAMN20153415	SRX11397048	SARS-CoV-2/Human/USA/IL-CDC-ASC210154422/2021	Illumina NovaSeq 6000	PAIRED	RT-PCR	VIRAL RNA	Severe acute respiratory syndrome coronavirus 2	Homo sapiens	ILLUMINA	2021-06-27	United States	North America	52	7634.2	7946	0.997994	228285505
SRR15087227	PRJNA731148	AMPLICON	SAMN20153476	SRX11397047	SARS-CoV-2/Human/USA/FL-CDC-ASC210154419/2021	Illumina NovaSeq 6000	PAIRED	RT-PCR	VIRAL RNA	Severe acute respiratory syndrome coronavirus 2	Homo sapiens	ILLUMINA	2021-06-26	United States	North America	48	7232.72	7905	0.995084	216279902
SRR15087228	PRJNA731148	AMPLICON	SAMN20153642	SRX11397046	SARS-CoV-2/Human/USA/CA-CDC-ASC210154418/2021	Illumina NovaSeq 6000	PAIRED	RT-PCR	VIRAL RNA	Severe acute respiratory syndrome coronavirus 2	Homo sapiens	ILLUMINA	2021-06-25	United States	North America	69	4153.4	4065	0.919908	124199158
SRR15087229	PRJNA731148	AMPLICON	SAMN20153643	SRX11397045	SARS-CoV-2/Human/USA/CA-CDC-ASC210154417/2021	Illumina NovaSeq 6000	PAIRED	RT-PCR	VIRAL RNA	Severe acute respiratory syndrome coronavirus 2	Homo sapiens	ILLUMINA	2021-06-26	United States	North America	43	7313.52	7894	0.998428	218696217
SRR15087230	PRJNA731148	AMPLICON	SAMN20153477	SRX11397044	SARS-CoV-2/Human/USA/FL-CDC-ASC210154416/2021	Illumina NovaSeq 6000	PAIRED	RT-PCR	VIRAL RNA	Severe acute respiratory syndrome coronavirus 2	Homo sapiens	ILLUMINA	2021-06-26	United States	North America	39	7426.89	7931	0.998094	222086407
SRR15087231	PRJNA731148	AMPLICON	SAMN20153416	SRX11397043	SARS-CoV-2/Human/USA/IL-CDC-ASC210154415/2021	Illumina NovaSeq 6000	PAIRED	RT-PCR	VIRAL RNA	Severe acute respiratory syndrome coronavirus 2	Homo sapiens	ILLUMINA	2021-06-27	United States	North America	48	7647.65	7955	0.998696	228687569
SRR15087232	PRJNA731148	AMPLICON	SAMN20153197	SRX11397042	SARS-CoV-2/Human/USA/TX-CDC-ASC210154414/2021	Illumina NovaSeq 6000	PAIRED	RT-PCR	VIRAL RNA	Severe acute respiratory syndrome coronavirus 2	Homo sapiens	ILLUMINA	2021-06-26	United States	North America	50	6110.97	7146	0.980537	182736434
SRR15087233	PRJNA731148	AMPLICON	SAMN20153198	SRX11397041	SARS-CoV-2/Human/USA/TX-CDC-ASC210154413/2021	Illumina NovaSeq 6000	PAIRED	RT-PCR	VIRAL RNA	Severe acute respiratory syndrome coronavirus 2	Homo sapiens	ILLUMINA	2021-06-26	United States	North America	46	7559.03	7948	0.996622	226037596
SRR15087234	PRJNA731148	AMPLICON	SAMN20153778	SRX11397040	SARS-CoV-2/Human/USA/AR-CDC-ASC210154412/2021	Illumina NovaSeq 6000	PAIRED	RT-PCR	VIRAL RNA	Severe acute respiratory syndrome coronavirus 2	Homo sapiens	ILLUMINA	2021-06-26	United States	North America	53	7248.25	7920	0.995853	216744412
SRR15087236	PRJNA731148	AMPLICON	SAMN20153644	SRX11397038	SARS-CoV-2/Human/USA/CA-CDC-ASC210154409/2021	Illumina NovaSeq 6000	PAIRED	RT-PCR	VIRAL RNA	Severe acute respiratory syndrome coronavirus 2	Homo sapiens	ILLUMINA	2021-06-26	United States	North America	50	7572.22	7948	0.997458	226432086
SRR15087237	PRJNA731148	AMPLICON	SAMN20153478	SRX11397037	SARS-CoV-2/Human/USA/FL-CDC-ASC210154408/2021	Illumina NovaSeq 6000	PAIRED	RT-PCR	VIRAL RNA	Severe acute respiratory syndrome coronavirus 2	Homo sapiens	ILLUMINA	2021-06-25	United States	North America	47	7168.23	7884	0.996957	214351480
SRR15087238	PRJNA731148	AMPLICON	SAMN20153779	SRX11397036	SARS-CoV-2/Human/USA/AR-CDC-ASC210154406/2021	Illumina NovaSeq 6000	PAIRED	RT-PCR	VIRAL RNA	Severe acute respiratory syndrome coronavirus 2	Homo sapiens	ILLUMINA	2021-06-26	United States	North America	63	3498.45	2570	0.906431	104614064
SRR15087239	PRJNA731148	AMPLICON	SAMN20153479	SRX11397035	SARS-CoV-2/Human/USA/FL-CDC-ASC210154405/2021	Illumina NovaSeq 6000	PAIRED	RT-PCR	VIRAL RNA	Severe acute respiratory syndrome coronavirus 2	Homo sapiens	ILLUMINA	2021-06-26	United States	North America	49	7549.5	7951	0.997626	225752637
SRR15087240	PRJNA731148	AMPLICON	SAMN20153199	SRX11397034	SARS-CoV-2/Human/USA/TX-CDC-ASC210154404/2021	Illumina NovaSeq 6000	PAIRED	RT-PCR	VIRAL RNA	Severe acute respiratory syndrome coronavirus 2	Homo sapiens	ILLUMINA	2021-06-25	United States	North America	44	7438.07	7926	0.997759	222420552
SRR15087241	PRJNA731148	AMPLICON	SAMN20153770	SRX11397033	SARS-CoV-2/Human/USA/AZ-CDC-ASC210154403/2021	Illumina NovaSeq 6000	PAIRED	RT-PCR	VIRAL RNA	Severe acute respiratory syndrome coronavirus 2	Homo sapiens	ILLUMINA	2021-06-26	United States	North America	58	6034.33	6967	0.997458	180444434
SRR15087242	PRJNA731148	AMPLICON	SAMN20153645	SRX11397032	SARS-CoV-2/Human/USA/CA-CDC-ASC210154402/2021	Illumina NovaSeq 6000	PAIRED	RT-PCR	VIRAL RNA	Severe acute respiratory syndrome coronavirus 2	Homo sapiens	ILLUMINA	2021-06-26	United States	North America	42	3462.3	2538	0.950339	103533069
SRR15087243	PRJNA731148	AMPLICON	SAMN20153300	SRX11397031	SARS-CoV-2/Human/USA/NV-CDC-ASC210154400/2021	Illumina NovaSeq 6000	PAIRED	RT-PCR	VIRAL RNA	Severe acute respiratory syndrome coronavirus 2	Homo sapiens	ILLUMINA	2021-06-26	United States	North America	47	6942.06	7897	0.990503	207588427
SRR15087244	PRJNA731148	AMPLICON	SAMN20153605	SRX11397030	SARS-CoV-2/Human/USA/CO-CDC-ASC210154399/2021	Illumina NovaSeq 6000	PAIRED	RT-PCR	VIRAL RNA	Severe acute respiratory syndrome coronavirus 2	Homo sapiens	ILLUMINA	2021-06-26	United States	North America	49	7187.55	7914	0.996188	214929343
SRR15087245	PRJNA731148	AMPLICON	SAMN20153301	SRX11397029	SARS-CoV-2/Human/USA/NV-CDC-ASC210154398/2021	Illumina NovaSeq 6000	PAIRED	RT-PCR	VIRAL RNA	Severe acute respiratory syndrome coronavirus 2	Homo sapiens	ILLUMINA	2021-06-26	United States	North America	46	7285.58	7937	0.995753	217860773
SRR15087246	PRJNA731148	AMPLICON	SAMN20153397	SRX11397028	SARS-CoV-2/Human/USA/LA-CDC-ASC210154397/2021	Illumina NovaSeq 6000	PAIRED	RT-PCR	VIRAL RNA	Severe acute respiratory syndrome coronavirus 2	Homo sapiens	ILLUMINA	2021-06-27	United States	North America	84	7343.81	7938	0.998261	219601818
SRR15087247	PRJNA731148	AMPLICON	SAMN20153335	SRX11397027	SARS-CoV-2/Human/USA/NC-CDC-ASC210154395/2021	Illumina NovaSeq 6000	PAIRED	RT-PCR	VIRAL RNA	Severe acute respiratory syndrome coronavirus 2	Homo sapiens	ILLUMINA	2021-06-27	United States	North America	43	7441.78	7919	0.997559	222531621
SRR15087248	PRJNA731148	AMPLICON	SAMN20153646	SRX11397026	SARS-CoV-2/Human/USA/CA-CDC-ASC210154394/2021	Illumina NovaSeq 6000	PAIRED	RT-PCR	VIRAL RNA	Severe acute respiratory syndrome coronavirus 2	Homo sapiens	ILLUMINA	2021-06-26	United States	North America	41	4528.45	4941	0.930341	135414146
SRR15087249	PRJNA731148	AMPLICON	SAMN20153572	SRX11397025	SARS-CoV-2/Human/USA/FL-CDC-ASC210153812/2021	Illumina NovaSeq 6000	PAIRED	RT-PCR	VIRAL RNA	Severe acute respiratory syndrome coronavirus 2	Homo sapiens	ILLUMINA	2021-06-22	United States	North America	45	7517	7938	0.997492	224780746
SRR15087251	PRJNA731148	AMPLICON	SAMN20153445	SRX11397023	SARS-CoV-2/Human/USA/GA-CDC-ASC210153810/2021	Illumina NovaSeq 6000	PAIRED	RT-PCR	VIRAL RNA	Severe acute respiratory syndrome coronavirus 2	Homo sapiens	ILLUMINA	2021-06-21	United States	North America	45	7275.53	7887	0.997291	217560074
SRR15087252	PRJNA731148	AMPLICON	SAMN20153428	SRX11397022	SARS-CoV-2/Human/USA/IL-CDC-ASC210153809/2021	Illumina NovaSeq 6000	PAIRED	RT-PCR	VIRAL RNA	Severe acute respiratory syndrome coronavirus 2	Homo sapiens	ILLUMINA	2021-06-22	United States	North America	33	3858.97	3322	0.910511	115394819
SRR15087253	PRJNA731148	AMPLICON	SAMN20153446	SRX11397021	SARS-CoV-2/Human/USA/GA-CDC-ASC210153808/2021	Illumina NovaSeq 6000	PAIRED	RT-PCR	VIRAL RNA	Severe acute respiratory syndrome coronavirus 2	Homo sapiens	ILLUMINA	2021-06-22	United States	North America	54	6679.1	7869	0.990937	199725257
SRR15087255	PRJNA731148	AMPLICON	SAMN20153737	SRX11397019	SARS-CoV-2/Human/USA/CA-CDC-ASC210153806/2021	Illumina NovaSeq 6000	PAIRED	RT-PCR	VIRAL RNA	Severe acute respiratory syndrome coronavirus 2	Homo sapiens	ILLUMINA	2021-06-22	United States	North America	44	7246.93	7889	0.997626	216704970
SRR15087256	PRJNA731148	AMPLICON	SAMN20153228	SRX11397018	SARS-CoV-2/Human/USA/TX-CDC-ASC210153805/2021	Illumina NovaSeq 6000	PAIRED	RT-PCR	VIRAL RNA	Severe acute respiratory syndrome coronavirus 2	Homo sapiens	ILLUMINA	2021-06-21	United States	North America	40	7326.74	7928	0.996355	219091519
SRR15087257	PRJNA731148	AMPLICON	SAMN20153352	SRX11397017	SARS-CoV-2/Human/USA/NC-CDC-ASC210153804/2021	Illumina NovaSeq 6000	PAIRED	RT-PCR	VIRAL RNA	Severe acute respiratory syndrome coronavirus 2	Homo sapiens	ILLUMINA	2021-06-22	United States	North America	51	6207.41	7590	0.979768	185620071
SRR15087259	PRJNA731148	AMPLICON	SAMN20153574	SRX11397015	SARS-CoV-2/Human/USA/FL-CDC-ASC210153802/2021	Illumina NovaSeq 6000	PAIRED	RT-PCR	VIRAL RNA	Severe acute respiratory syndrome coronavirus 2	Homo sapiens	ILLUMINA	2021-06-22	United States	North America	39	4752.3	5206	0.937531	142107902
SRR15087260	PRJNA731148	AMPLICON	SAMN20153434	SRX11397014	SARS-CoV-2/Human/USA/IA-CDC-ASC210153801/2021	Illumina NovaSeq 6000	PAIRED	RT-PCR	VIRAL RNA	Severe acute respiratory syndrome coronavirus 2	Homo sapiens	ILLUMINA	2021-06-22	United States	North America	47	7269.96	7933	0.996255	217393633
SRR15087262	PRJNA731148	AMPLICON	SAMN20153229	SRX11397012	SARS-CoV-2/Human/USA/TX-CDC-ASC210153798/2021	Illumina NovaSeq 6000	PAIRED	RT-PCR	VIRAL RNA	Severe acute respiratory syndrome coronavirus 2	Homo sapiens	ILLUMINA	2021-06-22	United States	North America	52	4784.72	5741	0.942581	143077414
SRR15087267	PRJNA731148	AMPLICON	SAMN20153353	SRX11397007	SARS-CoV-2/Human/USA/NC-CDC-ASC210153792/2021	Illumina NovaSeq 6000	PAIRED	RT-PCR	VIRAL RNA	Severe acute respiratory syndrome coronavirus 2	Homo sapiens	ILLUMINA	2021-06-22	United States	North America	47	6342.07	7778	0.980504	189646853
SRR15087268	PRJNA731148	AMPLICON	SAMN20153738	SRX11397006	SARS-CoV-2/Human/USA/CA-CDC-ASC210153791/2021	Illumina NovaSeq 6000	PAIRED	RT-PCR	VIRAL RNA	Severe acute respiratory syndrome coronavirus 2	Homo sapiens	ILLUMINA	2021-06-22	United States	North America	49	5536.49	6654	0.98134	165557792
SRR15087269	PRJNA731148	AMPLICON	SAMN20153577	SRX11397005	SARS-CoV-2/Human/USA/FL-CDC-ASC210153790/2021	Illumina NovaSeq 6000	PAIRED	RT-PCR	VIRAL RNA	Severe acute respiratory syndrome coronavirus 2	Homo sapiens	ILLUMINA	2021-06-21	United States	North America	55	6958.65	7899	0.99699	208084505
SRR15087270	PRJNA731148	AMPLICON	SAMN20153231	SRX11397004	SARS-CoV-2/Human/USA/TX-CDC-ASC210153789/2021	Illumina NovaSeq 6000	PAIRED	RT-PCR	VIRAL RNA	Severe acute respiratory syndrome coronavirus 2	Homo sapiens	ILLUMINA	2021-06-22	United States	North America	40	7484.2	7909	0.996923	223800022
SRR15087271	PRJNA731148	AMPLICON	SAMN20153447	SRX11397003	SARS-CoV-2/Human/USA/GA-CDC-ASC210153788/2021	Illumina NovaSeq 6000	PAIRED	RT-PCR	VIRAL RNA	Severe acute respiratory syndrome coronavirus 2	Homo sapiens	ILLUMINA	2021-06-24	United States	North America	40	3864.22	3265	0.910812	115551839
SRR15087272	PRJNA731148	AMPLICON	SAMN20153739	SRX11397002	SARS-CoV-2/Human/USA/CA-CDC-ASC210153787/2021	Illumina NovaSeq 6000	PAIRED	RT-PCR	VIRAL RNA	Severe acute respiratory syndrome coronavirus 2	Homo sapiens	ILLUMINA	2021-06-21	United States	North America	45	7239.58	7873	0.997358	216485124
SRR15087274	PRJNA731148	AMPLICON	SAMN20153740	SRX11397000	SARS-CoV-2/Human/USA/CA-CDC-ASC210153785/2021	Illumina NovaSeq 6000	PAIRED	RT-PCR	VIRAL RNA	Severe acute respiratory syndrome coronavirus 2	Homo sapiens	ILLUMINA	2021-06-22	United States	North America	52	7687.19	7948	0.997592	229870122
SRR15087275	PRJNA731148	AMPLICON	SAMN20153332	SRX11396999	SARS-CoV-2/Human/USA/NE-CDC-ASC210153784/2021	Illumina NovaSeq 6000	PAIRED	RT-PCR	VIRAL RNA	Severe acute respiratory syndrome coronavirus 2	Homo sapiens	ILLUMINA	2021-06-22	United States	North America	51	7102.68	7890	0.995853	212391327
SRR15087278	PRJNA731148	AMPLICON	SAMN20153448	SRX11396996	SARS-CoV-2/Human/USA/GA-CDC-ASC210153781/2021	Illumina NovaSeq 6000	PAIRED	RT-PCR	VIRAL RNA	Severe acute respiratory syndrome coronavirus 2	Homo sapiens	ILLUMINA	2021-06-22	United States	North America	45	4894.49	5259	0.971943	146360076
SRR15087279	PRJNA731148	AMPLICON	SAMN20153741	SRX11396995	SARS-CoV-2/Human/USA/CA-CDC-ASC210153780/2021	Illumina NovaSeq 6000	PAIRED	RT-PCR	VIRAL RNA	Severe acute respiratory syndrome coronavirus 2	Homo sapiens	ILLUMINA	2021-06-23	United States	North America	52	6581.62	7801	0.995987	196810261
SRR15087281	PRJNA731148	AMPLICON	SAMN20153360	SRX11396993	SARS-CoV-2/Human/USA/MS-CDC-ASC210154393/2021	Illumina NovaSeq 6000	PAIRED	RT-PCR	VIRAL RNA	Severe acute respiratory syndrome coronavirus 2	Homo sapiens	ILLUMINA	2021-06-27	United States	North America	46	7670.12	7951	0.997592	229359505
SRR15087282	PRJNA731148	AMPLICON	SAMN20153436	SRX11396992	SARS-CoV-2/Human/USA/GA-CDC-ASC210154392/2021	Illumina NovaSeq 6000	PAIRED	RT-PCR	VIRAL RNA	Severe acute respiratory syndrome coronavirus 2	Homo sapiens	ILLUMINA	2021-06-27	United States	North America	47	5736.11	6906	0.978163	171527044
SRR15087283	PRJNA731148	AMPLICON	SAMN20153336	SRX11396991	SARS-CoV-2/Human/USA/NC-CDC-ASC210154390/2021	Illumina NovaSeq 6000	PAIRED	RT-PCR	VIRAL RNA	Severe acute respiratory syndrome coronavirus 2	Homo sapiens	ILLUMINA	2021-06-27	United States	North America	49	1483.4	1071	0.959101	44358142
SRR15087285	PRJNA731148	AMPLICON	SAMN20153363	SRX11396989	SARS-CoV-2/Human/USA/MO-CDC-ASC210154386/2021	Illumina NovaSeq 6000	PAIRED	RT-PCR	VIRAL RNA	Severe acute respiratory syndrome coronavirus 2	Homo sapiens	ILLUMINA	2021-06-27	United States	North America	45	7382.73	7916	0.997358	220765663
SRR15087286	PRJNA731148	AMPLICON	SAMN20153364	SRX11396988	SARS-CoV-2/Human/USA/MO-CDC-ASC210154385/2021	Illumina NovaSeq 6000	PAIRED	RT-PCR	VIRAL RNA	Severe acute respiratory syndrome coronavirus 2	Homo sapiens	ILLUMINA	2021-06-27	United States	North America	46	7558.3	7953	0.991539	226015878
SRR15087287	PRJNA731148	AMPLICON	SAMN20153400	SRX11396987	SARS-CoV-2/Human/USA/KY-CDC-ASC210154384/2021	Illumina NovaSeq 6000	PAIRED	RT-PCR	VIRAL RNA	Severe acute respiratory syndrome coronavirus 2	Homo sapiens	ILLUMINA	2021-06-26	United States	North America	46	7320.25	7912	0.998629	218897432
SRR15087288	PRJNA731148	AMPLICON	SAMN20153201	SRX11396986	SARS-CoV-2/Human/USA/TX-CDC-ASC210154383/2021	Illumina NovaSeq 6000	PAIRED	RT-PCR	VIRAL RNA	Severe acute respiratory syndrome coronavirus 2	Homo sapiens	ILLUMINA	2021-06-26	United States	North America	54	3025.56	2589	0.977561	90473198
SRR15087289	PRJNA731148	AMPLICON	SAMN20153292	SRX11396985	SARS-CoV-2/Human/USA/OH-CDC-ASC210154382/2021	Illumina NovaSeq 6000	PAIRED	RT-PCR	VIRAL RNA	Severe acute respiratory syndrome coronavirus 2	Homo sapiens	ILLUMINA	2021-06-27	United States	North America	42	6402.54	7684	0.990135	191455063
SRR15087290	PRJNA731148	AMPLICON	SAMN20153408	SRX11396984	SARS-CoV-2/Human/USA/IN-CDC-ASC210154381/2021	Illumina NovaSeq 6000	PAIRED	RT-PCR	VIRAL RNA	Severe acute respiratory syndrome coronavirus 2	Homo sapiens	ILLUMINA	2021-06-27	United States	North America	47	7182.64	7891	0.997258	214782403
SRR15087291	PRJNA731148	AMPLICON	SAMN20153480	SRX11396983	SARS-CoV-2/Human/USA/FL-CDC-ASC210154380/2021	Illumina NovaSeq 6000	PAIRED	RT-PCR	VIRAL RNA	Severe acute respiratory syndrome coronavirus 2	Homo sapiens	ILLUMINA	2021-06-26	United States	North America	43	4995.85	5751	0.940508	149390947
SRR15087292	PRJNA731148	AMPLICON	SAMN20153481	SRX11396982	SARS-CoV-2/Human/USA/FL-CDC-ASC210154377/2021	Illumina NovaSeq 6000	PAIRED	RT-PCR	VIRAL RNA	Severe acute respiratory syndrome coronavirus 2	Homo sapiens	ILLUMINA	2021-06-26	United States	North America	40	4417.54	4422	0.953015	132097579
SRR15087294	PRJNA731148	AMPLICON	SAMN20153648	SRX11396980	SARS-CoV-2/Human/USA/CA-CDC-ASC210154374/2021	Illumina NovaSeq 6000	PAIRED	RT-PCR	VIRAL RNA	Severe acute respiratory syndrome coronavirus 2	Homo sapiens	ILLUMINA	2021-06-26	United States	North America	54	6805.02	7898	0.98572	203490451
SRR15087296	PRJNA731148	AMPLICON	SAMN20153650	SRX11396978	SARS-CoV-2/Human/USA/CA-CDC-ASC210154372/2021	Illumina NovaSeq 6000	PAIRED	RT-PCR	VIRAL RNA	Severe acute respiratory syndrome coronavirus 2	Homo sapiens	ILLUMINA	2021-06-26	United States	North America	43	7391.06	7929	0.997458	221014722
SRR15087298	PRJNA731148	AMPLICON	SAMN20153652	SRX11396976	SARS-CoV-2/Human/USA/CA-CDC-ASC210154370/2021	Illumina NovaSeq 6000	PAIRED	RT-PCR	VIRAL RNA	Severe acute respiratory syndrome coronavirus 2	Homo sapiens	ILLUMINA	2021-06-26	United States	North America	67	3427.72	2300	0.909574	102499100
SRR15087299	PRJNA731148	AMPLICON	SAMN20153247	SRX11396975	SARS-CoV-2/Human/USA/TN-CDC-ASC210154368/2021	Illumina NovaSeq 6000	PAIRED	RT-PCR	VIRAL RNA	Severe acute respiratory syndrome coronavirus 2	Homo sapiens	ILLUMINA	2021-06-27	United States	North America	44	7531.49	7930	0.997492	225214202
SRR15087300	PRJNA731148	AMPLICON	SAMN20153653	SRX11396974	SARS-CoV-2/Human/USA/CA-CDC-ASC210154367/2021	Illumina NovaSeq 6000	PAIRED	RT-PCR	VIRAL RNA	Severe acute respiratory syndrome coronavirus 2	Homo sapiens	ILLUMINA	2021-06-26	United States	North America	44	4459.03	4551	0.937197	133338474
SRR15087303	PRJNA731148	AMPLICON	SAMN20153656	SRX11396971	SARS-CoV-2/Human/USA/CA-CDC-ASC210154362/2021	Illumina NovaSeq 6000	PAIRED	RT-PCR	VIRAL RNA	Severe acute respiratory syndrome coronavirus 2	Homo sapiens	ILLUMINA	2021-06-26	United States	North America	43	7331.34	7933	0.997258	219229173
SRR15087304	PRJNA731148	AMPLICON	SAMN20153482	SRX11396970	SARS-CoV-2/Human/USA/FL-CDC-ASC210154361/2021	Illumina NovaSeq 6000	PAIRED	RT-PCR	VIRAL RNA	Severe acute respiratory syndrome coronavirus 2	Homo sapiens	ILLUMINA	2021-06-26	United States	North America	43	6874.53	7896	0.992476	205569212
SRR15087305	PRJNA731148	AMPLICON	SAMN20153483	SRX11396969	SARS-CoV-2/Human/USA/FL-CDC-ASC210154358/2021	Illumina NovaSeq 6000	PAIRED	RT-PCR	VIRAL RNA	Severe acute respiratory syndrome coronavirus 2	Homo sapiens	ILLUMINA	2021-06-26	United States	North America	57	6897.98	7814	0.998662	206270161
SRR15087306	PRJNA731148	AMPLICON	SAMN20153484	SRX11396968	SARS-CoV-2/Human/USA/FL-CDC-ASC210154357/2021	Illumina NovaSeq 6000	PAIRED	RT-PCR	VIRAL RNA	Severe acute respiratory syndrome coronavirus 2	Homo sapiens	ILLUMINA	2021-06-26	United States	North America	46	7268.62	7897	0.997425	217353678
SRR15087307	PRJNA731148	AMPLICON	SAMN20153485	SRX11396967	SARS-CoV-2/Human/USA/FL-CDC-ASC210154356/2021	Illumina NovaSeq 6000	PAIRED	RT-PCR	VIRAL RNA	Severe acute respiratory syndrome coronavirus 2	Homo sapiens	ILLUMINA	2021-06-26	United States	North America	46	6732.22	7838	0.986523	201313443
SRR15087309	PRJNA731148	AMPLICON	SAMN20153171	SRX11396965	SARS-CoV-2/Human/USA/WI-CDC-ASC210154353/2021	Illumina NovaSeq 6000	PAIRED	RT-PCR	VIRAL RNA	Severe acute respiratory syndrome coronavirus 2	Homo sapiens	ILLUMINA	2021-06-26	United States	North America	45	7293.74	7916	0.998562	218104755
SRR15087310	PRJNA731148	AMPLICON	SAMN20153417	SRX11396964	SARS-CoV-2/Human/USA/IL-CDC-ASC210154352/2021	Illumina NovaSeq 6000	PAIRED	RT-PCR	VIRAL RNA	Severe acute respiratory syndrome coronavirus 2	Homo sapiens	ILLUMINA	2021-06-26	United States	North America	54	7408.16	7936	0.998562	221526076
SRR15087311	PRJNA731148	AMPLICON	SAMN20153365	SRX11396963	SARS-CoV-2/Human/USA/MO-CDC-ASC210154351/2021	Illumina NovaSeq 6000	PAIRED	RT-PCR	VIRAL RNA	Severe acute respiratory syndrome coronavirus 2	Homo sapiens	ILLUMINA	2021-06-26	United States	North America	56	5936.96	7579	0.962445	177532948
SRR15087312	PRJNA731148	AMPLICON	SAMN20153316	SRX11396962	SARS-CoV-2/Human/USA/NJ-CDC-ASC210154350/2021	Illumina NovaSeq 6000	PAIRED	RT-PCR	VIRAL RNA	Severe acute respiratory syndrome coronavirus 2	Homo sapiens	ILLUMINA	2021-06-26	United States	North America	43	4689.25	5093	0.962612	140222728
SRR15087313	PRJNA731148	AMPLICON	SAMN20153234	SRX11396961	SARS-CoV-2/Human/USA/TX-CDC-ASC210153778/2021	Illumina NovaSeq 6000	PAIRED	RT-PCR	VIRAL RNA	Severe acute respiratory syndrome coronavirus 2	Homo sapiens	ILLUMINA	2021-06-22	United States	North America	46	3923.22	3395	0.926395	117315994
SRR15087314	PRJNA731148	AMPLICON	SAMN20153578	SRX11396960	SARS-CoV-2/Human/USA/FL-CDC-ASC210153777/2021	Illumina NovaSeq 6000	PAIRED	RT-PCR	VIRAL RNA	Severe acute respiratory syndrome coronavirus 2	Homo sapiens	ILLUMINA	2021-06-22	United States	North America	46	7112.4	7864	0.997325	212682216
SRR15087315	PRJNA731148	AMPLICON	SAMN20153374	SRX11396959	SARS-CoV-2/Human/USA/MO-CDC-ASC210153775/2021	Illumina NovaSeq 6000	PAIRED	RT-PCR	VIRAL RNA	Severe acute respiratory syndrome coronavirus 2	Homo sapiens	ILLUMINA	2021-06-22	United States	North America	48	6039.19	7360	0.976257	180589777
SRR15087316	PRJNA731148	AMPLICON	SAMN20153189	SRX11396958	SARS-CoV-2/Human/USA/UT-CDC-ASC210153774/2021	Illumina NovaSeq 6000	PAIRED	RT-PCR	VIRAL RNA	Severe acute respiratory syndrome coronavirus 2	Homo sapiens	ILLUMINA	2021-06-22	United States	North America	44	5962.1	6908	0.99679	178284788
SRR15087317	PRJNA731148	AMPLICON	SAMN20153579	SRX11396957	SARS-CoV-2/Human/USA/FL-CDC-ASC210153773/2021	Illumina NovaSeq 6000	PAIRED	RT-PCR	VIRAL RNA	Severe acute respiratory syndrome coronavirus 2	Homo sapiens	ILLUMINA	2021-06-22	United States	North America	51	7262.01	7921	0.997659	217155855
SRR15087318	PRJNA731148	AMPLICON	SAMN20153742	SRX11396956	SARS-CoV-2/Human/USA/CA-CDC-ASC210153772/2021	Illumina NovaSeq 6000	PAIRED	RT-PCR	VIRAL RNA	Severe acute respiratory syndrome coronavirus 2	Homo sapiens	ILLUMINA	2021-06-22	United States	North America	45	7530.59	7932	0.997659	225187298
SRR15087319	PRJNA731148	AMPLICON	SAMN20153743	SRX11396955	SARS-CoV-2/Human/USA/CA-CDC-ASC210153771/2021	Illumina NovaSeq 6000	PAIRED	RT-PCR	VIRAL RNA	Severe acute respiratory syndrome coronavirus 2	Homo sapiens	ILLUMINA	2021-06-22	United States	North America	50	6623.66	7601	0.986256	198067247
SRR15087323	PRJNA731148	AMPLICON	SAMN20153313	SRX11396951	SARS-CoV-2/Human/USA/NM-CDC-ASC210153766/2021	Illumina NovaSeq 6000	PAIRED	RT-PCR	VIRAL RNA	Severe acute respiratory syndrome coronavirus 2	Homo sapiens	ILLUMINA	2021-06-22	United States	North America	52	5488.55	5924	0.997425	164124137
SRR15087324	PRJNA731148	AMPLICON	SAMN20153581	SRX11396950	SARS-CoV-2/Human/USA/FL-CDC-ASC210153765/2021	Illumina NovaSeq 6000	PAIRED	RT-PCR	VIRAL RNA	Severe acute respiratory syndrome coronavirus 2	Homo sapiens	ILLUMINA	2021-06-22	United States	North America	47	7029.26	7852	0.997325	210195889
SRR15087325	PRJNA731148	AMPLICON	SAMN20153582	SRX11396949	SARS-CoV-2/Human/USA/FL-CDC-ASC210153764/2021	Illumina NovaSeq 6000	PAIRED	RT-PCR	VIRAL RNA	Severe acute respiratory syndrome coronavirus 2	Homo sapiens	ILLUMINA	2021-06-22	United States	North America	48	7199.51	7921	0.990402	215287044
SRR15087326	PRJNA731148	AMPLICON	SAMN20153235	SRX11396948	SARS-CoV-2/Human/USA/TX-CDC-ASC210153763/2021	Illumina NovaSeq 6000	PAIRED	RT-PCR	VIRAL RNA	Severe acute respiratory syndrome coronavirus 2	Homo sapiens	ILLUMINA	2021-06-22	United States	North America	47	6182.34	7581	0.990503	184870436
SRR15087327	PRJNA731148	AMPLICON	SAMN20153744	SRX11396947	SARS-CoV-2/Human/USA/CA-CDC-ASC210153762/2021	Illumina NovaSeq 6000	PAIRED	RT-PCR	VIRAL RNA	Severe acute respiratory syndrome coronavirus 2	Homo sapiens	ILLUMINA	2021-06-22	United States	North America	45	7379.77	7902	0.995786	220677263
SRR15087329	PRJNA731148	AMPLICON	SAMN20153173	SRX11396945	SARS-CoV-2/Human/USA/WI-CDC-ASC210153760/2021	Illumina NovaSeq 6000	PAIRED	RT-PCR	VIRAL RNA	Severe acute respiratory syndrome coronavirus 2	Homo sapiens	ILLUMINA	2021-06-22	United States	North America	46	7264.34	7931	0.998428	217225629
SRR15087330	PRJNA731148	AMPLICON	SAMN20153745	SRX11396944	SARS-CoV-2/Human/USA/CA-CDC-ASC210153759/2021	Illumina NovaSeq 6000	PAIRED	RT-PCR	VIRAL RNA	Severe acute respiratory syndrome coronavirus 2	Homo sapiens	ILLUMINA	2021-06-22	United States	North America	44	7478.57	7929	0.997525	223631731
SRR15087332	PRJNA731148	AMPLICON	SAMN20153329	SRX11396942	SARS-CoV-2/Human/USA/NJ-CDC-ASC210153757/2021	Illumina NovaSeq 6000	PAIRED	RT-PCR	VIRAL RNA	Severe acute respiratory syndrome coronavirus 2	Homo sapiens	ILLUMINA	2021-06-23	United States	North America	52	7009.26	7844	0.998328	209597941
SRR15087333	PRJNA731148	AMPLICON	SAMN20153774	SRX11396941	SARS-CoV-2/Human/USA/AZ-CDC-ASC210153756/2021	Illumina NovaSeq 6000	PAIRED	RT-PCR	VIRAL RNA	Severe acute respiratory syndrome coronavirus 2	Homo sapiens	ILLUMINA	2021-06-24	United States	North America	53	4568.97	4720	0.94636	136625938
SRR15087335	PRJNA731148	AMPLICON	SAMN20153387	SRX11396939	SARS-CoV-2/Human/USA/MD-CDC-ASC210153753/2021	Illumina NovaSeq 6000	PAIRED	RT-PCR	VIRAL RNA	Severe acute respiratory syndrome coronavirus 2	Homo sapiens	ILLUMINA	2021-06-23	United States	North America	44	7585.95	7948	0.997726	226842761
SRR15087336	PRJNA731148	AMPLICON	SAMN20153450	SRX11396938	SARS-CoV-2/Human/USA/GA-CDC-ASC210153752/2021	Illumina NovaSeq 6000	PAIRED	RT-PCR	VIRAL RNA	Severe acute respiratory syndrome coronavirus 2	Homo sapiens	ILLUMINA	2021-06-23	United States	North America	47	7192.06	7885	0.995619	215064265
SRR15087337	PRJNA731148	AMPLICON	SAMN20153583	SRX11396937	SARS-CoV-2/Human/USA/FL-CDC-ASC210153750/2021	Illumina NovaSeq 6000	PAIRED	RT-PCR	VIRAL RNA	Severe acute respiratory syndrome coronavirus 2	Homo sapiens	ILLUMINA	2021-06-23	United States	North America	43	6296.74	7398	0.996087	188291347
SRR15087339	PRJNA731148	AMPLICON	SAMN20153718	SRX11397259	SARS-CoV-2/Human/USA/CA-CDC-ASC210153970/2021	Illumina NovaSeq 6000	PAIRED	RT-PCR	VIRAL RNA	Severe acute respiratory syndrome coronavirus 2	Homo sapiens	ILLUMINA	2021-06-24	United States	North America	48	6466.8	7657	0.984818	193376624
SRR15087340	PRJNA731148	AMPLICON	SAMN20153343	SRX11397258	SARS-CoV-2/Human/USA/NC-CDC-ASC210153969/2021	Illumina NovaSeq 6000	PAIRED	RT-PCR	VIRAL RNA	Severe acute respiratory syndrome coronavirus 2	Homo sapiens	ILLUMINA	2021-06-24	United States	North America	41	7570.57	7939	0.997157	226382827
SRR15087341	PRJNA731148	AMPLICON	SAMN20153719	SRX11397257	SARS-CoV-2/Human/USA/CA-CDC-ASC210153968/2021	Illumina NovaSeq 6000	PAIRED	RT-PCR	VIRAL RNA	Severe acute respiratory syndrome coronavirus 2	Homo sapiens	ILLUMINA	2021-06-24	United States	North America	46	7153.26	7891	0.996255	213903918
SRR15087342	PRJNA731148	AMPLICON	SAMN20153369	SRX11397256	SARS-CoV-2/Human/USA/MO-CDC-ASC210153967/2021	Illumina NovaSeq 6000	PAIRED	RT-PCR	VIRAL RNA	Severe acute respiratory syndrome coronavirus 2	Homo sapiens	ILLUMINA	2021-06-24	United States	North America	46	6750.47	7837	0.984784	201859341
SRR15087343	PRJNA731148	AMPLICON	SAMN20153310	SRX11397255	SARS-CoV-2/Human/USA/NM-CDC-ASC210153966/2021	Illumina NovaSeq 6000	PAIRED	RT-PCR	VIRAL RNA	Severe acute respiratory syndrome coronavirus 2	Homo sapiens	ILLUMINA	2021-06-24	United States	North America	41	1044.92	783	0.954453	31246327
SRR15087346	PRJNA731148	AMPLICON	SAMN20153271	SRX11397252	SARS-CoV-2/Human/USA/RI-CDC-ASC210153963/2021	Illumina NovaSeq 6000	PAIRED	RT-PCR	VIRAL RNA	Severe acute respiratory syndrome coronavirus 2	Homo sapiens	ILLUMINA	2021-06-24	United States	North America	45	3329.87	2751	0.963248	99573141
SRR15087347	PRJNA731148	AMPLICON	SAMN20153399	SRX11397251	SARS-CoV-2/Human/USA/LA-CDC-ASC210153962/2021	Illumina NovaSeq 6000	PAIRED	RT-PCR	VIRAL RNA	Severe acute respiratory syndrome coronavirus 2	Homo sapiens	ILLUMINA	2021-06-24	United States	North America	51	7325.88	7927	0.995853	219065654
SRR15087348	PRJNA731148	AMPLICON	SAMN20153537	SRX11397250	SARS-CoV-2/Human/USA/FL-CDC-ASC210153961/2021	Illumina NovaSeq 6000	PAIRED	RT-PCR	VIRAL RNA	Severe acute respiratory syndrome coronavirus 2	Homo sapiens	ILLUMINA	2021-06-24	United States	North America	49	7646.7	7948	0.998629	228659140
SRR15087349	PRJNA731148	AMPLICON	SAMN20153538	SRX11397249	SARS-CoV-2/Human/USA/FL-CDC-ASC210153960/2021	Illumina NovaSeq 6000	PAIRED	RT-PCR	VIRAL RNA	Severe acute respiratory syndrome coronavirus 2	Homo sapiens	ILLUMINA	2021-06-24	United States	North America	49	6256.27	7647	0.984851	187081238
SRR15087352	PRJNA731148	AMPLICON	SAMN20153215	SRX11397246	SARS-CoV-2/Human/USA/TX-CDC-ASC210153956/2021	Illumina NovaSeq 6000	PAIRED	RT-PCR	VIRAL RNA	Severe acute respiratory syndrome coronavirus 2	Homo sapiens	ILLUMINA	2021-06-24	United States	North America	39	7617.43	7949	0.997458	227783964
SRR15087353	PRJNA731148	AMPLICON	SAMN20153296	SRX11397245	SARS-CoV-2/Human/USA/NY-CDC-ASC210153955/2021	Illumina NovaSeq 6000	PAIRED	RT-PCR	VIRAL RNA	Severe acute respiratory syndrome coronavirus 2	Homo sapiens	ILLUMINA	2021-06-24	United States	North America	49	7434.33	7932	0.997425	222308636
SRR15087354	PRJNA731148	AMPLICON	SAMN20153540	SRX11397244	SARS-CoV-2/Human/USA/FL-CDC-ASC210153954/2021	Illumina NovaSeq 6000	PAIRED	RT-PCR	VIRAL RNA	Severe acute respiratory syndrome coronavirus 2	Homo sapiens	ILLUMINA	2021-06-24	United States	North America	41	2047.23	1423	0.970672	61218362
SRR15087355	PRJNA731148	AMPLICON	SAMN20153541	SRX11397243	SARS-CoV-2/Human/USA/FL-CDC-ASC210153953/2021	Illumina NovaSeq 6000	PAIRED	RT-PCR	VIRAL RNA	Severe acute respiratory syndrome coronavirus 2	Homo sapiens	ILLUMINA	2021-06-24	United States	North America	37	4126.98	3791	0.928302	123408963
SRR15087356	PRJNA731148	AMPLICON	SAMN20153216	SRX11397242	SARS-CoV-2/Human/USA/TX-CDC-ASC210153952/2021	Illumina NovaSeq 6000	PAIRED	RT-PCR	VIRAL RNA	Severe acute respiratory syndrome coronavirus 2	Homo sapiens	ILLUMINA	2021-06-24	United States	North America	41	4782.51	5742	0.937398	143011473
SRR15087357	PRJNA731148	AMPLICON	SAMN20153217	SRX11397241	SARS-CoV-2/Human/USA/TX-CDC-ASC210153951/2021	Illumina NovaSeq 6000	PAIRED	RT-PCR	VIRAL RNA	Severe acute respiratory syndrome coronavirus 2	Homo sapiens	ILLUMINA	2021-06-24	United States	North America	51	3614.34	2688	0.903689	108079470
SRR15087359	PRJNA731148	AMPLICON	SAMN20153790	SRX11397239	SARS-CoV-2/Human/USA/AL-CDC-ASC210153948/2021	Illumina NovaSeq 6000	PAIRED	RT-PCR	VIRAL RNA	Severe acute respiratory syndrome coronavirus 2	Homo sapiens	ILLUMINA	2021-06-24	United States	North America	45	6622.94	7802	0.974685	198045834
SRR15087360	PRJNA731148	AMPLICON	SAMN20153543	SRX11397238	SARS-CoV-2/Human/USA/FL-CDC-ASC210153947/2021	Illumina NovaSeq 6000	PAIRED	RT-PCR	VIRAL RNA	Severe acute respiratory syndrome coronavirus 2	Homo sapiens	ILLUMINA	2021-06-24	United States	North America	51	6284.99	7664	0.994783	187940137
SRR15087361	PRJNA731148	AMPLICON	SAMN20153544	SRX11397237	SARS-CoV-2/Human/USA/FL-CDC-ASC210153946/2021	Illumina NovaSeq 6000	PAIRED	RT-PCR	VIRAL RNA	Severe acute respiratory syndrome coronavirus 2	Homo sapiens	ILLUMINA	2021-06-24	United States	North America	51	7527.89	7937	0.997291	225106563
SRR15087362	PRJNA731148	AMPLICON	SAMN20153545	SRX11397236	SARS-CoV-2/Human/USA/FL-CDC-ASC210153945/2021	Illumina NovaSeq 6000	PAIRED	RT-PCR	VIRAL RNA	Severe acute respiratory syndrome coronavirus 2	Homo sapiens	ILLUMINA	2021-06-24	United States	North America	41	7579.89	7947	0.997492	226661600
SRR15087363	PRJNA731148	AMPLICON	SAMN20153256	SRX11397235	SARS-CoV-2/Human/USA/TN-CDC-ASC210153944/2021	Illumina NovaSeq 6000	PAIRED	RT-PCR	VIRAL RNA	Severe acute respiratory syndrome coronavirus 2	Homo sapiens	ILLUMINA	2021-06-24	United States	North America	49	5743.45	7354	0.9793	171746305
SRR15087364	PRJNA731148	AMPLICON	SAMN20153327	SRX11397234	SARS-CoV-2/Human/USA/NJ-CDC-ASC210153943/2021	Illumina NovaSeq 6000	PAIRED	RT-PCR	VIRAL RNA	Severe acute respiratory syndrome coronavirus 2	Homo sapiens	ILLUMINA	2021-06-24	United States	North America	47	6123.29	7130	0.983346	183104818
SRR15089523	PRJNA731149	AMPLICON	SAMN20150364	SRX11399469	SARS-CoV-2/Human/USA/NJ-CDC-IBX881247253405/2021	Illumina NovaSeq 6000	PAIRED	RT-PCR	VIRAL RNA	Severe acute respiratory syndrome coronavirus 2	Homo sapiens	ILLUMINA	2021-06-23	United States	North America	46	6658.01	7800	0.995552	199094341
SRR15089524	PRJNA731149	AMPLICON	SAMN20150369	SRX11399468	SARS-CoV-2/Human/USA/MN-CDC-IBX846680974479/2021	Illumina NovaSeq 6000	PAIRED	RT-PCR	VIRAL RNA	Severe acute respiratory syndrome coronavirus 2	Homo sapiens	ILLUMINA	2021-06-25	United States	North America	42	6513.67	7694	0.989901	194778404
SRR15089525	PRJNA731149	AMPLICON	SAMN20150370	SRX11399467	SARS-CoV-2/Human/USA/MN-CDC-IBX804998514089/2021	Illumina NovaSeq 6000	PAIRED	RT-PCR	VIRAL RNA	Severe acute respiratory syndrome coronavirus 2	Homo sapiens	ILLUMINA	2021-06-25	United States	North America	52	3575.29	3128	0.907033	106912039
SRR15089526	PRJNA731149	AMPLICON	SAMN20150371	SRX11399466	SARS-CoV-2/Human/USA/MN-CDC-IBX793638090312/2021	Illumina NovaSeq 6000	PAIRED	RT-PCR	VIRAL RNA	Severe acute respiratory syndrome coronavirus 2	Homo sapiens	ILLUMINA	2021-06-21	United States	North America	45	3659.57	3253	0.914825	109431989
SRR15089527	PRJNA731149	AMPLICON	SAMN20150350	SRX11399465	SARS-CoV-2/Human/USA/WY-CDC-IBX779919441498/2021	Illumina NovaSeq 6000	PAIRED	RT-PCR	VIRAL RNA	Severe acute respiratory syndrome coronavirus 2	Homo sapiens	ILLUMINA	2021-06-22	United States	North America	48	5056.3	6533	0.926161	151198597
SRR15089529	PRJNA731149	AMPLICON	SAMN20150367	SRX11399463	SARS-CoV-2/Human/USA/MT-CDC-IBX747176807205/2021	Illumina NovaSeq 6000	PAIRED	RT-PCR	VIRAL RNA	Severe acute respiratory syndrome coronavirus 2	Homo sapiens	ILLUMINA	2021-06-22	United States	North America	49	6773.32	7780	0.996321	202542443
SRR15089531	PRJNA731149	AMPLICON	SAMN20150373	SRX11399461	SARS-CoV-2/Human/USA/MN-CDC-IBX708088989280/2021	Illumina NovaSeq 6000	PAIRED	RT-PCR	VIRAL RNA	Severe acute respiratory syndrome coronavirus 2	Homo sapiens	ILLUMINA	2021-06-19	United States	North America	43	6458.19	7696	0.974584	193119246
SRR15089532	PRJNA731149	AMPLICON	SAMN20150399	SRX11399460	SARS-CoV-2/Human/USA/CO-CDC-IBX706700229405/2021	Illumina NovaSeq 6000	PAIRED	RT-PCR	VIRAL RNA	Severe acute respiratory syndrome coronavirus 2	Homo sapiens	ILLUMINA	2021-06-22	United States	North America	42	5838.06	7413	0.973447	174575559
SRR15089533	PRJNA731149	AMPLICON	SAMN20150374	SRX11399459	SARS-CoV-2/Human/USA/MN-CDC-IBX704707295658/2021	Illumina NovaSeq 6000	PAIRED	RT-PCR	VIRAL RNA	Severe acute respiratory syndrome coronavirus 2	Homo sapiens	ILLUMINA	2021-06-20	United States	North America	51	3722.98	3249	0.927733	111328234
SRR15089534	PRJNA731149	AMPLICON	SAMN20150391	SRX11399458	SARS-CoV-2/Human/USA/ID-CDC-IBX704183346776/2021	Illumina NovaSeq 6000	PAIRED	RT-PCR	VIRAL RNA	Severe acute respiratory syndrome coronavirus 2	Homo sapiens	ILLUMINA	2021-06-24	United States	North America	51	6727.34	7766	0.977895	201167766
SRR15089535	PRJNA731149	AMPLICON	SAMN20150375	SRX11399457	SARS-CoV-2/Human/USA/MN-CDC-IBX695929376272/2021	Illumina NovaSeq 6000	PAIRED	RT-PCR	VIRAL RNA	Severe acute respiratory syndrome coronavirus 2	Homo sapiens	ILLUMINA	2021-06-19	United States	North America	39	6344.57	7603	0.98144	189721792
SRR15089536	PRJNA731149	AMPLICON	SAMN20150376	SRX11399456	SARS-CoV-2/Human/USA/MN-CDC-IBX626332615880/2021	Illumina NovaSeq 6000	PAIRED	RT-PCR	VIRAL RNA	Severe acute respiratory syndrome coronavirus 2	Homo sapiens	ILLUMINA	2021-06-21	United States	North America	50	6093.61	7586	0.95579	182217197
SRR15089537	PRJNA731149	AMPLICON	SAMN20150360	SRX11399455	SARS-CoV-2/Human/USA/NY-CDC-IBX604541772927/2021	Illumina NovaSeq 6000	PAIRED	RT-PCR	VIRAL RNA	Severe acute respiratory syndrome coronavirus 2	Homo sapiens	ILLUMINA	2021-06-24	United States	North America	49	6870.42	7778	0.996823	205446158
SRR15089538	PRJNA731149	AMPLICON	SAMN20150361	SRX11399454	SARS-CoV-2/Human/USA/NY-CDC-IBX595055400169/2021	Illumina NovaSeq 6000	PAIRED	RT-PCR	VIRAL RNA	Severe acute respiratory syndrome coronavirus 2	Homo sapiens	ILLUMINA	2021-06-26	United States	North America	47	7015.66	7850	0.977862	209789408
SRR15089539	PRJNA731149	AMPLICON	SAMN20150389	SRX11399453	SARS-CoV-2/Human/USA/IL-CDC-IBX591229889420/2021	Illumina NovaSeq 6000	PAIRED	RT-PCR	VIRAL RNA	Severe acute respiratory syndrome coronavirus 2	Homo sapiens	ILLUMINA	2021-06-22	United States	North America	51	5520.63	7069	0.969033	165083473
SRR15089540	PRJNA731149	AMPLICON	SAMN20150377	SRX11399452	SARS-CoV-2/Human/USA/MN-CDC-IBX548202727985/2021	Illumina NovaSeq 6000	PAIRED	RT-PCR	VIRAL RNA	Severe acute respiratory syndrome coronavirus 2	Homo sapiens	ILLUMINA	2021-06-19	United States	North America	51	5995.27	7522	0.971909	179276443
SRR15089542	PRJNA731149	AMPLICON	SAMN20150365	SRX11399450	SARS-CoV-2/Human/USA/NJ-CDC-IBX535987278662/2021	Illumina NovaSeq 6000	PAIRED	RT-PCR	VIRAL RNA	Severe acute respiratory syndrome coronavirus 2	Homo sapiens	ILLUMINA	2021-06-19	United States	North America	53	4588.91	5563	0.933485	137222256
SRR15089543	PRJNA731149	AMPLICON	SAMN20150392	SRX11399449	SARS-CoV-2/Human/USA/ID-CDC-IBX514281896087/2021	Illumina NovaSeq 6000	PAIRED	RT-PCR	VIRAL RNA	Severe acute respiratory syndrome coronavirus 2	Homo sapiens	ILLUMINA	2021-06-23	United States	North America	48	6500	7691	0.985955	194369508
SRR15089544	PRJNA731149	AMPLICON	SAMN20150378	SRX11399448	SARS-CoV-2/Human/USA/MN-CDC-IBX512820908003/2021	Illumina NovaSeq 6000	PAIRED	RT-PCR	VIRAL RNA	Severe acute respiratory syndrome coronavirus 2	Homo sapiens	ILLUMINA	2021-06-19	United States	North America	50	6619.28	7724	0.982209	197936370
SRR15089545	PRJNA731149	AMPLICON	SAMN20150379	SRX11399447	SARS-CoV-2/Human/USA/MN-CDC-IBX505953163805/2021	Illumina NovaSeq 6000	PAIRED	RT-PCR	VIRAL RNA	Severe acute respiratory syndrome coronavirus 2	Homo sapiens	ILLUMINA	2021-06-20	United States	North America	47	6098.9	7530	0.96997	182375277
SRR15089546	PRJNA731149	AMPLICON	SAMN20150359	SRX11399446	SARS-CoV-2/Human/USA/OK-CDC-IBX499669038483/2021	Illumina NovaSeq 6000	PAIRED	RT-PCR	VIRAL RNA	Severe acute respiratory syndrome coronavirus 2	Homo sapiens	ILLUMINA	2021-06-22	United States	North America	44	6686.16	7769	0.977862	199936356
SRR15089547	PRJNA731149	AMPLICON	SAMN20150351	SRX11399445	SARS-CoV-2/Human/USA/WY-CDC-IBX478236336333/2021	Illumina NovaSeq 6000	PAIRED	RT-PCR	VIRAL RNA	Severe acute respiratory syndrome coronavirus 2	Homo sapiens	ILLUMINA	2021-06-25	United States	North America	44	4485.41	5389	0.939137	134127097
SRR15089548	PRJNA731149	AMPLICON	SAMN20150354	SRX11399444	SARS-CoV-2/Human/USA/WV-CDC-IBX475849863905/2021	Illumina NovaSeq 6000	PAIRED	RT-PCR	VIRAL RNA	Severe acute respiratory syndrome coronavirus 2	Homo sapiens	ILLUMINA	2021-04-27	United States	North America	37	6162.48	7542	0.96686	184276744
SRR15089549	PRJNA731149	AMPLICON	SAMN20150380	SRX11399443	SARS-CoV-2/Human/USA/MN-CDC-IBX464516046783/2021	Illumina NovaSeq 6000	PAIRED	RT-PCR	VIRAL RNA	Severe acute respiratory syndrome coronavirus 2	Homo sapiens	ILLUMINA	2021-06-21	United States	North America	45	6790.72	7806	0.977828	203062785
SRR15089550	PRJNA731149	AMPLICON	SAMN20150401	SRX11399442	SARS-CoV-2/Human/USA/CA-CDC-IBX441790941077/2021	Illumina NovaSeq 6000	PAIRED	RT-PCR	VIRAL RNA	Severe acute respiratory syndrome coronavirus 2	Homo sapiens	ILLUMINA	2021-04-06	United States	North America	36	6728.84	7838	0.98659	201212604
SRR15089551	PRJNA731149	AMPLICON	SAMN20150368	SRX11399441	SARS-CoV-2/Human/USA/MO-CDC-IBX441736258455/2021	Illumina NovaSeq 6000	PAIRED	RT-PCR	VIRAL RNA	Severe acute respiratory syndrome coronavirus 2	Homo sapiens	ILLUMINA	2021-06-17	United States	North America	45	4962.17	6105	0.953583	148383849
SRR15089552	PRJNA731149	AMPLICON	SAMN20150400	SRX11399440	SARS-CoV-2/Human/USA/CO-CDC-IBX438047471310/2021	Illumina NovaSeq 6000	PAIRED	RT-PCR	VIRAL RNA	Severe acute respiratory syndrome coronavirus 2	Homo sapiens	ILLUMINA	2021-06-23	United States	North America	50	4302.06	4678	0.940842	128644444
SRR15089553	PRJNA731149	AMPLICON	SAMN20150393	SRX11399439	SARS-CoV-2/Human/USA/ID-CDC-IBX435978381892/2021	Illumina NovaSeq 6000	PAIRED	RT-PCR	VIRAL RNA	Severe acute respiratory syndrome coronavirus 2	Homo sapiens	ILLUMINA	2021-06-22	United States	North America	47	6903.18	7807	0.992342	206425891
SRR15089555	PRJNA731149	AMPLICON	SAMN20150382	SRX11399437	SARS-CoV-2/Human/USA/MN-CDC-IBX372688304293/2021	Illumina NovaSeq 6000	PAIRED	RT-PCR	VIRAL RNA	Severe acute respiratory syndrome coronavirus 2	Homo sapiens	ILLUMINA	2021-06-21	United States	North America	43	6931.11	7825	0.980871	207261060
SRR15089556	PRJNA731149	AMPLICON	SAMN20150366	SRX11399436	SARS-CoV-2/Human/USA/NJ-CDC-IBX321783287189/2021	Illumina NovaSeq 6000	PAIRED	RT-PCR	VIRAL RNA	Severe acute respiratory syndrome coronavirus 2	Homo sapiens	ILLUMINA	2021-06-24	United States	North America	49	7376.28	7878	0.996188	220572923
SRR15089557	PRJNA731149	AMPLICON	SAMN20150352	SRX11399435	SARS-CoV-2/Human/USA/WY-CDC-IBX317320859253/2021	Illumina NovaSeq 6000	PAIRED	RT-PCR	VIRAL RNA	Severe acute respiratory syndrome coronavirus 2	Homo sapiens	ILLUMINA	2021-06-19	United States	North America	47	6597.36	7759	0.976725	197280707
SRR15089558	PRJNA731149	AMPLICON	SAMN20150383	SRX11399434	SARS-CoV-2/Human/USA/MN-CDC-IBX270191851028/2021	Illumina NovaSeq 6000	PAIRED	RT-PCR	VIRAL RNA	Severe acute respiratory syndrome coronavirus 2	Homo sapiens	ILLUMINA	2021-06-25	United States	North America	42	7297.15	7871	0.995753	218206717
SRR15089559	PRJNA731149	AMPLICON	SAMN20150402	SRX11399433	SARS-CoV-2/Human/USA/CA-CDC-IBX237830746541/2021	Illumina NovaSeq 6000	PAIRED	RT-PCR	VIRAL RNA	Severe acute respiratory syndrome coronavirus 2	Homo sapiens	ILLUMINA	2021-06-24	United States	North America	62	4214.98	4415	0.918938	126040626
SRR15089560	PRJNA731149	AMPLICON	SAMN20150390	SRX11399432	SARS-CoV-2/Human/USA/IL-CDC-IBX236747163904/2021	Illumina NovaSeq 6000	PAIRED	RT-PCR	VIRAL RNA	Severe acute respiratory syndrome coronavirus 2	Homo sapiens	ILLUMINA	2021-06-22	United States	North America	50	6576.1	7731	0.992141	196645253
SRR15089563	PRJNA731149	AMPLICON	SAMN20150357	SRX11399429	SARS-CoV-2/Human/USA/VA-CDC-IBX192594049837/2021	Illumina NovaSeq 6000	PAIRED	RT-PCR	VIRAL RNA	Severe acute respiratory syndrome coronavirus 2	Homo sapiens	ILLUMINA	2021-06-24	United States	North America	48	6544.64	7769	0.993011	195704422
SRR15089564	PRJNA731149	AMPLICON	SAMN20150385	SRX11399428	SARS-CoV-2/Human/USA/MN-CDC-IBX170805821300/2021	Illumina NovaSeq 6000	PAIRED	RT-PCR	VIRAL RNA	Severe acute respiratory syndrome coronavirus 2	Homo sapiens	ILLUMINA	2021-06-25	United States	North America	58	5085.09	6714	0.950908	152059351
SRR15089565	PRJNA731149	AMPLICON	SAMN20150386	SRX11399427	SARS-CoV-2/Human/USA/MN-CDC-IBX152038435033/2021	Illumina NovaSeq 6000	PAIRED	RT-PCR	VIRAL RNA	Severe acute respiratory syndrome coronavirus 2	Homo sapiens	ILLUMINA	2021-06-19	United States	North America	73	4730.2	5715	0.952078	141447120
SRR15089566	PRJNA731149	AMPLICON	SAMN20150396	SRX11399426	SARS-CoV-2/Human/USA/FL-CDC-IBX148437355979/2021	Illumina NovaSeq 6000	PAIRED	RT-PCR	VIRAL RNA	Severe acute respiratory syndrome coronavirus 2	Homo sapiens	ILLUMINA	2021-06-25	United States	North America	43	7096.68	7851	0.979233	212212170
SRR15089567	PRJNA731149	AMPLICON	SAMN20150387	SRX11399425	SARS-CoV-2/Human/USA/MN-CDC-IBX118606696346/2021	Illumina NovaSeq 6000	PAIRED	RT-PCR	VIRAL RNA	Severe acute respiratory syndrome coronavirus 2	Homo sapiens	ILLUMINA	2021-06-19	United States	North America	48	7003.38	7847	0.995753	209422150
SRR15089568	PRJNA731149	AMPLICON	SAMN20150358	SRX11399424	SARS-CoV-2/Human/USA/TX-CDC-IBX083689567202/2021	Illumina NovaSeq 6000	PAIRED	RT-PCR	VIRAL RNA	Severe acute respiratory syndrome coronavirus 2	Homo sapiens	ILLUMINA	2021-06-17	United States	North America	48	5998.01	7349	0.977527	179358356
SRR15089569	PRJNA731149	AMPLICON	SAMN20150397	SRX11399423	SARS-CoV-2/Human/USA/FL-CDC-IBX074194825721/2021	Illumina NovaSeq 6000	PAIRED	RT-PCR	VIRAL RNA	Severe acute respiratory syndrome coronavirus 2	Homo sapiens	ILLUMINA	2021-06-19	United States	North America	48	5417.91	7054	0.965789	162011863
SRR15089570	PRJNA731149	AMPLICON	SAMN20150363	SRX11399422	SARS-CoV-2/Human/USA/NY-CDC-IBX051014405631/2021	Illumina NovaSeq 6000	PAIRED	RT-PCR	VIRAL RNA	Severe acute respiratory syndrome coronavirus 2	Homo sapiens	ILLUMINA	2021-06-23	United States	North America	47	4756.25	5995	0.928502	142226003
SRR15089571	PRJNA731149	AMPLICON	SAMN20150388	SRX11399421	SARS-CoV-2/Human/USA/MN-CDC-IBX040300967489/2021	Illumina NovaSeq 6000	PAIRED	RT-PCR	VIRAL RNA	Severe acute respiratory syndrome coronavirus 2	Homo sapiens	ILLUMINA	2021-06-21	United States	North America	47	5017.76	6541	0.946995	150046078
SRR15089573	PRJNA731149	AMPLICON	SAMN20150355	SRX11399419	SARS-CoV-2/Human/USA/WV-CDC-IBX031630518636/2021	Illumina NovaSeq 6000	PAIRED	RT-PCR	VIRAL RNA	Severe acute respiratory syndrome coronavirus 2	Homo sapiens	ILLUMINA	2021-06-23	United States	North America	44	6778.61	7783	0.987326	202700899
SRR15089574	PRJNA731149	AMPLICON	SAMN20150356	SRX11399418	SARS-CoV-2/Human/USA/WV-CDC-IBX029968465377/2021	Illumina NovaSeq 6000	PAIRED	RT-PCR	VIRAL RNA	Severe acute respiratory syndrome coronavirus 2	Homo sapiens	ILLUMINA	2021-06-25	United States	North America	72	4419.02	4907	0.942481	132141863
SRR15089575	PRJNA731149	AMPLICON	SAMN20150394	SRX11399417	SARS-CoV-2/Human/USA/GA-CDC-IBX019190784023/2021	Illumina NovaSeq 6000	PAIRED	RT-PCR	VIRAL RNA	Severe acute respiratory syndrome coronavirus 2	Homo sapiens	ILLUMINA	2021-06-22	United States	North America	44	7147.38	7854	0.986423	213728041
SRR15096405	PRJNA623683	AMPLICON	SAMN20164769	SRX11406256	INS Delta Peru	NextSeq 550	PAIRED	RT-PCR	VIRAL RNA	Severe acute respiratory syndrome coronavirus 2	Homo sapiens	ILLUMINA	2021-05-15	Peru	South America	47	2159.73	1803	0.993613	64582526
SRR15096407	PRJNA656534	AMPLICON	SAMN20164779	SRX11406347	USA/NMDOH-2021083789/2021	Illumina MiSeq	PAIRED	RT-PCR	VIRAL RNA	Severe acute respiratory syndrome coronavirus 2	Homo sapiens	ILLUMINA	2021-03-03	United States	North America	34	1591.61	1605	0.96813	47593880
SRR15096409	PRJNA656534	AMPLICON	SAMN20164858	SRX11406345	USA/NMDOH-2021132443/2021	Illumina MiSeq	PAIRED	RT-PCR	VIRAL RNA	Severe acute respiratory syndrome coronavirus 2	Homo sapiens	ILLUMINA	2021-06-29	United States	North America	50	2019.82	1970	0.969735	60398725
SRR15096410	PRJNA656534	AMPLICON	SAMN20164857	SRX11406344	USA/NMDOH-2021132426/2021	Illumina MiSeq	PAIRED	RT-PCR	VIRAL RNA	Severe acute respiratory syndrome coronavirus 2	Homo sapiens	ILLUMINA	2021-06-29	United States	North America	46	1994.21	1888	0.965789	59633010
SRR15096411	PRJNA656534	AMPLICON	SAMN20164856	SRX11406343	USA/NMDOH-2021132375/2021	Illumina MiSeq	PAIRED	RT-PCR	VIRAL RNA	Severe acute respiratory syndrome coronavirus 2	Homo sapiens	ILLUMINA	2021-06-24	United States	North America	45	1793.29	1750	0.978296	53624784
SRR15096412	PRJNA656534	AMPLICON	SAMN20164855	SRX11406342	USA/NMDOH-2021132330/2021	Illumina MiSeq	PAIRED	RT-PCR	VIRAL RNA	Severe acute respiratory syndrome coronavirus 2	Homo sapiens	ILLUMINA	2021-06-29	United States	North America	45	1975.55	1834	0.9589	59074773
SRR15096413	PRJNA656534	AMPLICON	SAMN20164854	SRX11406341	USA/NMDOH-2021132098/2021	Illumina MiSeq	PAIRED	RT-PCR	VIRAL RNA	Severe acute respiratory syndrome coronavirus 2	Homo sapiens	ILLUMINA	2021-06-29	United States	North America	47	1482.42	1419	0.970572	44328788
SRR15096414	PRJNA656534	AMPLICON	SAMN20164853	SRX11406340	USA/NMDOH-2021132090/2021	Illumina MiSeq	PAIRED	RT-PCR	VIRAL RNA	Severe acute respiratory syndrome coronavirus 2	Homo sapiens	ILLUMINA	2021-06-29	United States	North America	54	1216.73	1128	0.955155	36383956
SRR15096415	PRJNA656534	AMPLICON	SAMN20164852	SRX11406339	USA/NMDOH-2021132086/2021	Illumina MiSeq	PAIRED	RT-PCR	VIRAL RNA	Severe acute respiratory syndrome coronavirus 2	Homo sapiens	ILLUMINA	2021-06-29	United States	North America	36	1363.64	1295	0.964418	40776820
SRR15096416	PRJNA656534	AMPLICON	SAMN20164851	SRX11406338	USA/NMDOH-2021131715/2021	Illumina MiSeq	PAIRED	RT-PCR	VIRAL RNA	Severe acute respiratory syndrome coronavirus 2	Homo sapiens	ILLUMINA	2021-06-25	United States	North America	41	1954.2	1757	0.935324	58436489
SRR15096417	PRJNA656534	AMPLICON	SAMN20164850	SRX11406337	USA/NMDOH-2021131693/2021	Illumina MiSeq	PAIRED	RT-PCR	VIRAL RNA	Severe acute respiratory syndrome coronavirus 2	Homo sapiens	ILLUMINA	2021-06-18	United States	North America	43	1763	1643	0.957663	52718842
SRR15096419	PRJNA656534	AMPLICON	SAMN20164849	SRX11406335	USA/NMDOH-2021131692/2021	Illumina MiSeq	PAIRED	RT-PCR	VIRAL RNA	Severe acute respiratory syndrome coronavirus 2	Homo sapiens	ILLUMINA	2021-06-23	United States	North America	41	2459.12	2434	0.993178	73535081
SRR15096420	PRJNA656534	AMPLICON	SAMN20164848	SRX11406334	USA/NMDOH-2021131691/2021	Illumina MiSeq	PAIRED	RT-PCR	VIRAL RNA	Severe acute respiratory syndrome coronavirus 2	Homo sapiens	ILLUMINA	2021-06-21	United States	North America	40	1929.53	1836	0.99582	57698783
SRR15096421	PRJNA656534	AMPLICON	SAMN20164847	SRX11406333	USA/NMDOH-2021131690/2021	Illumina MiSeq	PAIRED	RT-PCR	VIRAL RNA	Severe acute respiratory syndrome coronavirus 2	Homo sapiens	ILLUMINA	2021-06-21	United States	North America	45	1898.73	1807	0.995485	56777828
SRR15096422	PRJNA656534	AMPLICON	SAMN20164846	SRX11406332	USA/NMDOH-2021131579/2021	Illumina MiSeq	PAIRED	RT-PCR	VIRAL RNA	Severe acute respiratory syndrome coronavirus 2	Homo sapiens	ILLUMINA	2021-06-22	United States	North America	46	1928.06	1856	0.995151	57654658
SRR15096424	PRJNA656534	AMPLICON	SAMN20164844	SRX11406330	USA/NMDOH-2021131577/2021	Illumina MiSeq	PAIRED	RT-PCR	VIRAL RNA	Severe acute respiratory syndrome coronavirus 2	Homo sapiens	ILLUMINA	2021-06-23	United States	North America	43	1982.33	1952	0.985687	59277670
SRR15096425	PRJNA656534	AMPLICON	SAMN20164843	SRX11406329	USA/NMDOH-2021131576/2021	Illumina MiSeq	PAIRED	RT-PCR	VIRAL RNA	Severe acute respiratory syndrome coronavirus 2	Homo sapiens	ILLUMINA	2021-06-24	United States	North America	46	1861.23	1777	0.995485	55656410
SRR15096426	PRJNA656534	AMPLICON	SAMN20164842	SRX11406328	USA/NMDOH-2021131438/2021	Illumina MiSeq	PAIRED	RT-PCR	VIRAL RNA	Severe acute respiratory syndrome coronavirus 2	Homo sapiens	ILLUMINA	2021-06-24	United States	North America	39	2029.07	1970	0.995653	60675273
SRR15096427	PRJNA656534	AMPLICON	SAMN20164841	SRX11406327	USA/NMDOH-2021131400/2021	Illumina MiSeq	PAIRED	RT-PCR	VIRAL RNA	Severe acute respiratory syndrome coronavirus 2	Homo sapiens	ILLUMINA	2021-06-18	United States	North America	41	1965.53	1901	0.99485	58775296
SRR15096428	PRJNA656534	AMPLICON	SAMN20164840	SRX11406326	USA/NMDOH-2021131379/2021	Illumina MiSeq	PAIRED	RT-PCR	VIRAL RNA	Severe acute respiratory syndrome coronavirus 2	Homo sapiens	ILLUMINA	2021-06-17	United States	North America	45	1700.75	1648	0.983781	50857548
SRR15096431	PRJNA656534	AMPLICON	SAMN20164838	SRX11406323	USA/NMDOH-2021131370/2021	Illumina MiSeq	PAIRED	RT-PCR	VIRAL RNA	Severe acute respiratory syndrome coronavirus 2	Homo sapiens	ILLUMINA	2021-06-14	United States	North America	40	1459.08	1296	0.91342	43630757
SRR15096434	PRJNA656534	AMPLICON	SAMN20164835	SRX11406320	USA/NMDOH-2021131366/2021	Illumina MiSeq	PAIRED	RT-PCR	VIRAL RNA	Severe acute respiratory syndrome coronavirus 2	Homo sapiens	ILLUMINA	2021-06-12	United States	North America	35	1697.95	1498	0.94422	50773888
SRR15096435	PRJNA656534	AMPLICON	SAMN20164834	SRX11406319	USA/NMDOH-2021131363/2021	Illumina MiSeq	PAIRED	RT-PCR	VIRAL RNA	Severe acute respiratory syndrome coronavirus 2	Homo sapiens	ILLUMINA	2021-06-13	United States	North America	43	1220.33	1188	0.957529	36491394
SRR15096439	PRJNA656534	AMPLICON	SAMN20164830	SRX11406315	USA/NMDOH-2021131352/2021	Illumina MiSeq	PAIRED	RT-PCR	VIRAL RNA	Severe acute respiratory syndrome coronavirus 2	Homo sapiens	ILLUMINA	2021-06-14	United States	North America	43	1763.92	1719	0.957496	52746441
SRR15096441	PRJNA656534	AMPLICON	SAMN20164829	SRX11406313	USA/NMDOH-2021131350/2021	Illumina MiSeq	PAIRED	RT-PCR	VIRAL RNA	Severe acute respiratory syndrome coronavirus 2	Homo sapiens	ILLUMINA	2021-06-12	United States	North America	41	1387.4	1156	0.903856	41487512
SRR15096442	PRJNA656534	AMPLICON	SAMN20164828	SRX11406312	USA/NMDOH-2021131348/2021	Illumina MiSeq	PAIRED	RT-PCR	VIRAL RNA	Severe acute respiratory syndrome coronavirus 2	Homo sapiens	ILLUMINA	2021-06-10	United States	North America	46	956.561	957	0.980771	28604029
SRR15096443	PRJNA656534	AMPLICON	SAMN20164827	SRX11406311	USA/NMDOH-2021131347/2021	Illumina MiSeq	PAIRED	RT-PCR	VIRAL RNA	Severe acute respiratory syndrome coronavirus 2	Homo sapiens	ILLUMINA	2021-06-12	United States	North America	41	1376.9	1326	0.958365	41173459
SRR15096445	PRJNA656534	AMPLICON	SAMN20164825	SRX11406309	USA/NMDOH-2021131343/2021	Illumina MiSeq	PAIRED	RT-PCR	VIRAL RNA	Severe acute respiratory syndrome coronavirus 2	Homo sapiens	ILLUMINA	2021-06-15	United States	North America	51	1297.11	1326	0.937832	38787532
SRR15096448	PRJNA656534	AMPLICON	SAMN20164822	SRX11406306	USA/NMDOH-2021131339/2021	Illumina MiSeq	PAIRED	RT-PCR	VIRAL RNA	Severe acute respiratory syndrome coronavirus 2	Homo sapiens	ILLUMINA	2021-06-15	United States	North America	42	1933.33	1905	0.994114	57812270
SRR15096449	PRJNA656534	AMPLICON	SAMN20164821	SRX11406305	USA/NMDOH-2021131336/2021	Illumina MiSeq	PAIRED	RT-PCR	VIRAL RNA	Severe acute respiratory syndrome coronavirus 2	Homo sapiens	ILLUMINA	2021-06-13	United States	North America	43	1422.83	1352	0.954152	42546931
SRR15096450	PRJNA656534	AMPLICON	SAMN20164820	SRX11406304	USA/NMDOH-2021131335/2021	Illumina MiSeq	PAIRED	RT-PCR	VIRAL RNA	Severe acute respiratory syndrome coronavirus 2	Homo sapiens	ILLUMINA	2021-06-12	United States	North America	41	1735.45	1519	0.904692	51895054
SRR15096453	PRJNA656534	AMPLICON	SAMN20164818	SRX11406301	USA/NMDOH-2021131333/2021	Illumina MiSeq	PAIRED	RT-PCR	VIRAL RNA	Severe acute respiratory syndrome coronavirus 2	Homo sapiens	ILLUMINA	2021-06-16	United States	North America	40	1493.88	1429	0.96492	44671471
SRR15096454	PRJNA656534	AMPLICON	SAMN20164817	SRX11406300	USA/NMDOH-2021130890/2021	Illumina MiSeq	PAIRED	RT-PCR	VIRAL RNA	Severe acute respiratory syndrome coronavirus 2	Homo sapiens	ILLUMINA	2021-06-23	United States	North America	45	2105.23	2049	0.994649	62952787
SRR15096455	PRJNA656534	AMPLICON	SAMN20164816	SRX11406299	USA/NMDOH-2021130799/2021	Illumina MiSeq	PAIRED	RT-PCR	VIRAL RNA	Severe acute respiratory syndrome coronavirus 2	Homo sapiens	ILLUMINA	2021-06-10	United States	North America	44	1656.1	1586	0.95666	49522289
SRR15096456	PRJNA656534	AMPLICON	SAMN20164815	SRX11406298	USA/NMDOH-2021130683/2021	Illumina MiSeq	PAIRED	RT-PCR	VIRAL RNA	Severe acute respiratory syndrome coronavirus 2	Homo sapiens	ILLUMINA	2021-06-23	United States	North America	39	2063.9	1996	0.99582	61716899
SRR15096457	PRJNA656534	AMPLICON	SAMN20164814	SRX11406297	USA/NMDOH-2021130503/2021	Illumina MiSeq	PAIRED	RT-PCR	VIRAL RNA	Severe acute respiratory syndrome coronavirus 2	Homo sapiens	ILLUMINA	2021-06-20	United States	North America	43	1519.61	1377	0.943384	45440891
SRR15096458	PRJNA656534	AMPLICON	SAMN20164813	SRX11406296	USA/NMDOH-2021130493/2021	Illumina MiSeq	PAIRED	RT-PCR	VIRAL RNA	Severe acute respiratory syndrome coronavirus 2	Homo sapiens	ILLUMINA	2021-06-21	United States	North America	45	1773.21	1744	0.99271	53024331
SRR15096460	PRJNA656534	AMPLICON	SAMN20164811	SRX11406294	USA/NMDOH-2021091575/2021	Illumina MiSeq	PAIRED	RT-PCR	VIRAL RNA	Severe acute respiratory syndrome coronavirus 2	Homo sapiens	ILLUMINA	2021-03-22	United States	North America	43	1889.97	1951	0.962245	56515658
SRR15096465	PRJNA656534	AMPLICON	SAMN20164807	SRX11406289	USA/NMDOH-2021083846/2021	Illumina MiSeq	PAIRED	RT-PCR	VIRAL RNA	Severe acute respiratory syndrome coronavirus 2	Homo sapiens	ILLUMINA	2021-03-02	United States	North America	32	1371.33	1279	0.953717	41007013
SRR15096466	PRJNA656534	AMPLICON	SAMN20164806	SRX11406288	USA/NMDOH-2021083844/2021	Illumina MiSeq	PAIRED	RT-PCR	VIRAL RNA	Severe acute respiratory syndrome coronavirus 2	Homo sapiens	ILLUMINA	2021-02-26	United States	North America	25	1430.11	1401	0.96084	42764674
SRR15096469	PRJNA656534	AMPLICON	SAMN20164803	SRX11406285	USA/NMDOH-2021083837/2021	Illumina MiSeq	PAIRED	RT-PCR	VIRAL RNA	Severe acute respiratory syndrome coronavirus 2	Homo sapiens	ILLUMINA	2021-03-12	United States	North America	33	1556.25	1569	0.93285	46536518
SRR15096471	PRJNA656534	AMPLICON	SAMN20164801	SRX11406283	USA/NMDOH-2021083826/2021	Illumina MiSeq	PAIRED	RT-PCR	VIRAL RNA	Severe acute respiratory syndrome coronavirus 2	Homo sapiens	ILLUMINA	2021-03-09	United States	North America	23	1485.93	1379	0.953951	44433882
SRR15096472	PRJNA656534	AMPLICON	SAMN20164800	SRX11406282	USA/NMDOH-2021083824/2021	Illumina MiSeq	PAIRED	RT-PCR	VIRAL RNA	Severe acute respiratory syndrome coronavirus 2	Homo sapiens	ILLUMINA	2021-02-27	United States	North America	38	1638.73	1628	0.961208	49002870
SRR15096474	PRJNA656534	AMPLICON	SAMN20164799	SRX11406280	USA/NMDOH-2021083823/2021	Illumina MiSeq	PAIRED	RT-PCR	VIRAL RNA	Severe acute respiratory syndrome coronavirus 2	Homo sapiens	ILLUMINA	2021-03-02	United States	North America	32	1639.07	1689	0.958566	49013171
SRR15096476	PRJNA656534	AMPLICON	SAMN20164797	SRX11406278	USA/NMDOH-2021083821/2021	Illumina MiSeq	PAIRED	RT-PCR	VIRAL RNA	Severe acute respiratory syndrome coronavirus 2	Homo sapiens	ILLUMINA	2021-02-26	United States	North America	30	1430.1	1400	0.968899	42764294
SRR15096480	PRJNA656534	AMPLICON	SAMN20164793	SRX11406274	USA/NMDOH-2021083812/2021	Illumina MiSeq	PAIRED	RT-PCR	VIRAL RNA	Severe acute respiratory syndrome coronavirus 2	Homo sapiens	ILLUMINA	2021-03-15	United States	North America	24	1469.2	1354	0.953048	43933401
SRR15096482	PRJNA656534	AMPLICON	SAMN20164791	SRX11406272	USA/NMDOH-2021083809/2021	Illumina MiSeq	PAIRED	RT-PCR	VIRAL RNA	Severe acute respiratory syndrome coronavirus 2	Homo sapiens	ILLUMINA	2021-02-23	United States	North America	24	1415.84	1257	0.934455	42338011
SRR15096485	PRJNA656534	AMPLICON	SAMN20164789	SRX11406269	USA/NMDOH-2021083806/2021	Illumina MiSeq	PAIRED	RT-PCR	VIRAL RNA	Severe acute respiratory syndrome coronavirus 2	Homo sapiens	ILLUMINA	2021-03-05	United States	North America	45	1342.38	1257	0.953182	40141090
SRR15096487	PRJNA656534	AMPLICON	SAMN20164787	SRX11406267	USA/NMDOH-2021083801/2021	Illumina MiSeq	PAIRED	RT-PCR	VIRAL RNA	Severe acute respiratory syndrome coronavirus 2	Homo sapiens	ILLUMINA	2021-02-28	United States	North America	24	1477	1482	0.95151	44166706
SRR15096490	PRJNA656534	AMPLICON	SAMN20164784	SRX11406264	USA/NMDOH-2021083794/2021	Illumina MiSeq	PAIRED	RT-PCR	VIRAL RNA	Severe acute respiratory syndrome coronavirus 2	Homo sapiens	ILLUMINA	2021-03-01	United States	North America	43	1865.28	1703	0.961141	55777532
SRR15096492	PRJNA656534	AMPLICON	SAMN20164782	SRX11406262	USA/NMDOH-2021083792/2021	Illumina MiSeq	PAIRED	RT-PCR	VIRAL RNA	Severe acute respiratory syndrome coronavirus 2	Homo sapiens	ILLUMINA	2021-02-28	United States	North America	27	1465.11	1307	0.949771	43811301
SRR15096493	PRJNA656534	AMPLICON	SAMN20164781	SRX11406261	USA/NMDOH-2021083791/2021	Illumina MiSeq	PAIRED	RT-PCR	VIRAL RNA	Severe acute respiratory syndrome coronavirus 2	Homo sapiens	ILLUMINA	2021-03-08	United States	North America	36	1298.03	1079	0.913487	38814896
SRR15096495	PRJNA656534	AMPLICON	SAMN20164771	SRX11406259	USA/NMDOH-2021083761/2021	Illumina MiSeq	PAIRED	RT-PCR	VIRAL RNA	Severe acute respiratory syndrome coronavirus 2	Homo sapiens	ILLUMINA	2021-02-24	United States	North America	35	1533.82	1575	0.960673	45865925
SRR15108850	PRJNA639066	AMPLICON	SAMN20178262	SRX11417661	TX-DSHS-7022	Illumina MiSeq	PAIRED	PCR	VIRAL RNA	Severe acute respiratory syndrome coronavirus 2	Homo sapiens	ILLUMINA	2021-06-11	United States	North America	87	571.491	516	0.981908	17089301
SRR15108851	PRJNA639066	AMPLICON	SAMN20178261	SRX11417660	TX-DSHS-7021	Illumina MiSeq	PAIRED	PCR	VIRAL RNA	Severe acute respiratory syndrome coronavirus 2	Homo sapiens	ILLUMINA	2021-06-09	United States	North America	41	588.324	619	0.943116	17592644
SRR15108852	PRJNA639066	AMPLICON	SAMN20178260	SRX11417659	TX-DSHS-7020	Illumina MiSeq	PAIRED	PCR	VIRAL RNA	Severe acute respiratory syndrome coronavirus 2	Homo sapiens	ILLUMINA	2021-06-07	United States	North America	43	532.829	529	0.993613	15933192
SRR15108853	PRJNA639066	AMPLICON	SAMN20178259	SRX11417658	TX-DSHS-7019	Illumina MiSeq	PAIRED	PCR	VIRAL RNA	Severe acute respiratory syndrome coronavirus 2	Homo sapiens	ILLUMINA	2021-06-23	United States	North America	45	556.542	535	0.934923	16642276
SRR15108854	PRJNA639066	AMPLICON	SAMN20178258	SRX11417657	TX-DSHS-7018	Illumina MiSeq	PAIRED	PCR	VIRAL RNA	Severe acute respiratory syndrome coronavirus 2	Homo sapiens	ILLUMINA	2021-06-30	United States	North America	38	590.818	609	0.924456	17667237
SRR15108856	PRJNA639066	AMPLICON	SAMN20178256	SRX11417655	TX-DSHS-7016	Illumina MiSeq	PAIRED	PCR	VIRAL RNA	Severe acute respiratory syndrome coronavirus 2	Homo sapiens	ILLUMINA	2021-06-30	United States	North America	38	556.893	575	0.931679	16652763
SRR15108857	PRJNA639066	AMPLICON	SAMN20178255	SRX11417654	TX-DSHS-7015	Illumina MiSeq	PAIRED	PCR	VIRAL RNA	Severe acute respiratory syndrome coronavirus 2	Homo sapiens	ILLUMINA	2021-06-30	United States	North America	38	516.231	532	0.931813	15436870
SRR15108858	PRJNA639066	AMPLICON	SAMN20178267	SRX11417653	TX-DSHS-7027	Illumina MiSeq	PAIRED	PCR	VIRAL RNA	Severe acute respiratory syndrome coronavirus 2	Homo sapiens	ILLUMINA	2021-05-24	United States	North America	44	541.332	530	0.990904	16187461
SRR15108859	PRJNA639066	AMPLICON	SAMN20178266	SRX11417652	TX-DSHS-7026	Illumina MiSeq	PAIRED	PCR	VIRAL RNA	Severe acute respiratory syndrome coronavirus 2	Homo sapiens	ILLUMINA	2021-06-17	United States	North America	39	502.618	507	0.951142	15029785
SRR15108860	PRJNA639066	AMPLICON	SAMN20178265	SRX11417651	TX-DSHS-7025	Illumina MiSeq	PAIRED	PCR	VIRAL RNA	Severe acute respiratory syndrome coronavirus 2	Homo sapiens	ILLUMINA	2021-06-16	United States	North America	85	552.871	517	0.983146	16532508
SRR15108861	PRJNA639066	AMPLICON	SAMN20178264	SRX11417650	TX-DSHS-7024	Illumina MiSeq	PAIRED	PCR	VIRAL RNA	Severe acute respiratory syndrome coronavirus 2	Homo sapiens	ILLUMINA	2021-06-17	United States	North America	47	574.88	555	0.933385	17190622
SRR15108862	PRJNA639066	AMPLICON	SAMN20178263	SRX11417649	TX-DSHS-7023	Illumina MiSeq	PAIRED	PCR	VIRAL RNA	Severe acute respiratory syndrome coronavirus 2	Homo sapiens	ILLUMINA	2021-06-10	United States	North America	40	507.529	496	0.993613	15176650
SRR15108863	PRJNA639066	AMPLICON	SAMN20178254	SRX11417648	TX-DSHS-7014	Illumina MiSeq	PAIRED	PCR	VIRAL RNA	Severe acute respiratory syndrome coronavirus 2	Homo sapiens	ILLUMINA	2021-06-30	United States	North America	37	564.201	593	0.925058	16871302
SRR15108864	PRJNA639066	AMPLICON	SAMN20178253	SRX11417647	TX-DSHS-7013	Illumina MiSeq	PAIRED	PCR	VIRAL RNA	Severe acute respiratory syndrome coronavirus 2	Homo sapiens	ILLUMINA	2021-05-02	United States	North America	47	575.519	583	0.991673	17209740
SRR15116566	PRJNA731152	AMPLICON	SAMN20193379	SRX11425520	SARS-CoV-2/Human/USA/CA-CDC-FG-039578/2021	HiSeq X Five	PAIRED	RT-PCR	VIRAL RNA	Severe acute respiratory syndrome coronavirus 2	Homo sapiens	ILLUMINA	2021-06-24	United States	North America	42	4413.94	4363	0.97328	131990133
SRR15116567	PRJNA731152	AMPLICON	SAMN20193467	SRX11425519	SARS-CoV-2/Human/USA/AL-CDC-FG-039577/2021	HiSeq X Five	PAIRED	RT-PCR	VIRAL RNA	Severe acute respiratory syndrome coronavirus 2	Homo sapiens	ILLUMINA	2021-06-23	United States	North America	50	3736.86	3506	0.983747	111743434
SRR15116568	PRJNA731152	AMPLICON	SAMN20193314	SRX11425518	SARS-CoV-2/Human/USA/TX-CDC-FG-039576/2021	HiSeq X Five	PAIRED	RT-PCR	VIRAL RNA	Severe acute respiratory syndrome coronavirus 2	Homo sapiens	ILLUMINA	2021-06-22	United States	North America	53	2215.32	1484	0.931478	66244592
SRR15116569	PRJNA731152	AMPLICON	SAMN20193315	SRX11425517	SARS-CoV-2/Human/USA/TX-CDC-FG-039575/2021	HiSeq X Five	PAIRED	RT-PCR	VIRAL RNA	Severe acute respiratory syndrome coronavirus 2	Homo sapiens	ILLUMINA	2021-06-22	United States	North America	51	1975.89	1245	0.912417	59085140
SRR15116583	PRJNA731152	AMPLICON	SAMN20193339	SRX11425503	SARS-CoV-2/Human/USA/TX-CDC-FG-039340/2021	HiSeq X Five	PAIRED	RT-PCR	VIRAL RNA	Severe acute respiratory syndrome coronavirus 2	Homo sapiens	ILLUMINA	2021-06-23	United States	North America	38	3456.7	3048	0.981039	103365726
SRR15116587	PRJNA731152	AMPLICON	SAMN20193434	SRX11425499	SARS-CoV-2/Human/USA/CA-CDC-FG-039474/2021	HiSeq X Five	PAIRED	RT-PCR	VIRAL RNA	Severe acute respiratory syndrome coronavirus 2	Homo sapiens	ILLUMINA	2021-07-01	United States	North America	43	4227.16	4038	0.971775	126404776
SRR15116595	PRJNA731152	AMPLICON	SAMN20193438	SRX11425491	SARS-CoV-2/Human/USA/CA-CDC-FG-039466/2021	HiSeq X Five	PAIRED	RT-PCR	VIRAL RNA	Severe acute respiratory syndrome coronavirus 2	Homo sapiens	ILLUMINA	2021-07-01	United States	North America	47	2341.3	1825	0.965422	70011878
SRR15116600	PRJNA731152	AMPLICON	SAMN20193442	SRX11425486	SARS-CoV-2/Human/USA/CA-CDC-FG-039461/2021	HiSeq X Five	PAIRED	RT-PCR	VIRAL RNA	Severe acute respiratory syndrome coronavirus 2	Homo sapiens	ILLUMINA	2021-07-01	United States	North America	34	2256.96	1672	0.939939	67489993
SRR15116603	PRJNA731152	AMPLICON	SAMN20193445	SRX11425483	SARS-CoV-2/Human/USA/CA-CDC-FG-039458/2021	HiSeq X Five	PAIRED	RT-PCR	VIRAL RNA	Severe acute respiratory syndrome coronavirus 2	Homo sapiens	ILLUMINA	2021-07-01	United States	North America	42	1588.55	1145	0.947162	47502519
SRR15116604	PRJNA731152	AMPLICON	SAMN20193446	SRX11425482	SARS-CoV-2/Human/USA/CA-CDC-FG-039457/2021	HiSeq X Five	PAIRED	RT-PCR	VIRAL RNA	Severe acute respiratory syndrome coronavirus 2	Homo sapiens	ILLUMINA	2021-06-30	United States	North America	46	1471.36	1075	0.950239	43998068
SRR15116605	PRJNA731152	AMPLICON	SAMN20193447	SRX11425481	SARS-CoV-2/Human/USA/CA-CDC-FG-039456/2021	HiSeq X Five	PAIRED	RT-PCR	VIRAL RNA	Severe acute respiratory syndrome coronavirus 2	Homo sapiens	ILLUMINA	2021-06-30	United States	North America	44	2847.05	2405	0.974016	85135326
SRR15116607	PRJNA731152	AMPLICON	SAMN20193448	SRX11425479	SARS-CoV-2/Human/USA/CA-CDC-FG-039454/2021	HiSeq X Five	PAIRED	RT-PCR	VIRAL RNA	Severe acute respiratory syndrome coronavirus 2	Homo sapiens	ILLUMINA	2021-06-30	United States	North America	45	3731.26	3339	0.981975	111575935
SRR15116608	PRJNA731152	AMPLICON	SAMN20193449	SRX11425478	SARS-CoV-2/Human/USA/CA-CDC-FG-039453/2021	HiSeq X Five	PAIRED	RT-PCR	VIRAL RNA	Severe acute respiratory syndrome coronavirus 2	Homo sapiens	ILLUMINA	2021-06-30	United States	North America	47	3911.67	3527	0.982176	116970520
SRR15116614	PRJNA731152	AMPLICON	SAMN20193454	SRX11425472	SARS-CoV-2/Human/USA/CA-CDC-FG-039444/2021	HiSeq X Five	PAIRED	RT-PCR	VIRAL RNA	Severe acute respiratory syndrome coronavirus 2	Homo sapiens	ILLUMINA	2021-07-01	United States	North America	45	1667.93	1126	0.939571	49876013
SRR15116615	PRJNA731152	AMPLICON	SAMN20193455	SRX11425471	SARS-CoV-2/Human/USA/CA-CDC-FG-039442/2021	HiSeq X Five	PAIRED	RT-PCR	VIRAL RNA	Severe acute respiratory syndrome coronavirus 2	Homo sapiens	ILLUMINA	2021-06-30	United States	North America	44	2975.43	2433	0.970237	88974236
SRR15116680	PRJNA731152	AMPLICON	SAMN20193432	SRX11425406	SARS-CoV-2/Human/USA/CA-CDC-FG-039477/2021	HiSeq X Five	PAIRED	RT-PCR	VIRAL RNA	Severe acute respiratory syndrome coronavirus 2	Homo sapiens	ILLUMINA	2021-07-01	United States	North America	46	3061.29	2402	0.950172	91541796
SRR15116683	PRJNA731152	AMPLICON	SAMN20193368	SRX11425403	SARS-CoV-2/Human/USA/CO-CDC-FG-039438/2021	HiSeq X Five	PAIRED	RT-PCR	VIRAL RNA	Severe acute respiratory syndrome coronavirus 2	Homo sapiens	ILLUMINA	2021-06-29	United States	North America	47	4308.6	4056	0.982577	128840061
SRR15116684	PRJNA731152	AMPLICON	SAMN20193369	SRX11425402	SARS-CoV-2/Human/USA/CO-CDC-FG-039437/2021	HiSeq X Five	PAIRED	RT-PCR	VIRAL RNA	Severe acute respiratory syndrome coronavirus 2	Homo sapiens	ILLUMINA	2021-06-28	United States	North America	51	4224.46	3930	0.982644	126324065
SRR15116689	PRJNA731152	AMPLICON	SAMN20193462	SRX11425397	SARS-CoV-2/Human/USA/CA-CDC-FG-039429/2021	HiSeq X Five	PAIRED	RT-PCR	VIRAL RNA	Severe acute respiratory syndrome coronavirus 2	Homo sapiens	ILLUMINA	2021-06-30	United States	North America	42	834.273	574	0.903722	24947253
SRR15116690	PRJNA731152	AMPLICON	SAMN20193370	SRX11425396	SARS-CoV-2/Human/USA/CO-CDC-FG-039428/2021	HiSeq X Five	PAIRED	RT-PCR	VIRAL RNA	Severe acute respiratory syndrome coronavirus 2	Homo sapiens	ILLUMINA	2021-06-29	United States	North America	42	1900.02	1214	0.903588	56816219
SRR15116693	PRJNA731152	AMPLICON	SAMN20193344	SRX11425393	SARS-CoV-2/Human/USA/OH-CDC-FG-039423/2021	HiSeq X Five	PAIRED	RT-PCR	VIRAL RNA	Severe acute respiratory syndrome coronavirus 2	Homo sapiens	ILLUMINA	2021-06-28	United States	North America	47	2515.35	1930	0.945357	75216623
SRR15116695	PRJNA731152	AMPLICON	SAMN20193372	SRX11425391	SARS-CoV-2/Human/USA/CO-CDC-FG-039419/2021	HiSeq X Five	PAIRED	RT-PCR	VIRAL RNA	Severe acute respiratory syndrome coronavirus 2	Homo sapiens	ILLUMINA	2021-06-28	United States	North America	46	1730.25	1244	0.944119	51739566
SRR15116696	PRJNA731152	AMPLICON	SAMN20193327	SRX11425390	SARS-CoV-2/Human/USA/TX-CDC-FG-039418/2021	HiSeq X Five	PAIRED	RT-PCR	VIRAL RNA	Severe acute respiratory syndrome coronavirus 2	Homo sapiens	ILLUMINA	2021-06-30	United States	North America	42	1801.13	1212	0.916196	53859109
SRR15116697	PRJNA731152	AMPLICON	SAMN20193373	SRX11425389	SARS-CoV-2/Human/USA/CO-CDC-FG-039415/2021	HiSeq X Five	PAIRED	RT-PCR	VIRAL RNA	Severe acute respiratory syndrome coronavirus 2	Homo sapiens	ILLUMINA	2021-06-28	United States	North America	41	927.873	638	0.906799	27746172
SRR15116717	PRJNA731152	AMPLICON	SAMN20193977	SRX11425746	SARS-CoV-2/Human/USA/CA-CDC-FG-039807/2021	HiSeq X Five	PAIRED	RT-PCR	VIRAL RNA	Severe acute respiratory syndrome coronavirus 2	Homo sapiens	ILLUMINA	2021-07-01	United States	North America	37	5765.15	7964	0.90215	172395135
SRR15116728	PRJNA731152	AMPLICON	SAMN20193988	SRX11425735	SARS-CoV-2/Human/USA/CA-CDC-FG-039796/2021	HiSeq X Five	PAIRED	RT-PCR	VIRAL RNA	Severe acute respiratory syndrome coronavirus 2	Homo sapiens	ILLUMINA	2021-07-03	United States	North America	37	5468.79	7160	0.905762	163533324
SRR15116729	PRJNA731152	AMPLICON	SAMN20193989	SRX11425734	SARS-CoV-2/Human/USA/CA-CDC-FG-039795/2021	HiSeq X Five	PAIRED	RT-PCR	VIRAL RNA	Severe acute respiratory syndrome coronavirus 2	Homo sapiens	ILLUMINA	2021-07-03	United States	North America	47	5605.7	7626	0.93392	167627328
SRR15116731	PRJNA731152	AMPLICON	SAMN20193929	SRX11425732	SARS-CoV-2/Human/USA/TX-CDC-FG-039793/2021	HiSeq X Five	PAIRED	RT-PCR	VIRAL RNA	Severe acute respiratory syndrome coronavirus 2	Homo sapiens	ILLUMINA	2021-07-02	United States	North America	46	6077.85	7997	0.901047	181745818
SRR15116736	PRJNA731152	AMPLICON	SAMN20193993	SRX11425727	SARS-CoV-2/Human/USA/CA-CDC-FG-039788/2021	HiSeq X Five	PAIRED	RT-PCR	VIRAL RNA	Severe acute respiratory syndrome coronavirus 2	Homo sapiens	ILLUMINA	2021-07-02	United States	North America	33	5882.45	7986	0.906698	175902841
SRR15116740	PRJNA731152	AMPLICON	SAMN20193997	SRX11425723	SARS-CoV-2/Human/USA/CA-CDC-FG-039784/2021	HiSeq X Five	PAIRED	RT-PCR	VIRAL RNA	Severe acute respiratory syndrome coronavirus 2	Homo sapiens	ILLUMINA	2021-07-02	United States	North America	39	5569.13	7633	0.915092	166533655
SRR15116744	PRJNA731152	AMPLICON	SAMN20194001	SRX11425719	SARS-CoV-2/Human/USA/CA-CDC-FG-039780/2021	HiSeq X Five	PAIRED	RT-PCR	VIRAL RNA	Severe acute respiratory syndrome coronavirus 2	Homo sapiens	ILLUMINA	2021-07-03	United States	North America	42	5453.12	7355	0.912484	163064698
SRR15116745	PRJNA731152	AMPLICON	SAMN20194002	SRX11425718	SARS-CoV-2/Human/USA/CA-CDC-FG-039779/2021	HiSeq X Five	PAIRED	RT-PCR	VIRAL RNA	Severe acute respiratory syndrome coronavirus 2	Homo sapiens	ILLUMINA	2021-07-02	United States	North America	43	5275.12	6718	0.902618	157741980
SRR15116746	PRJNA731152	AMPLICON	SAMN20193945	SRX11425717	SARS-CoV-2/Human/USA/CO-CDC-FG-039778/2021	HiSeq X Five	PAIRED	RT-PCR	VIRAL RNA	Severe acute respiratory syndrome coronavirus 2	Homo sapiens	ILLUMINA	2021-06-30	United States	North America	45	5811.36	7961	0.936127	173777111
SRR15116753	PRJNA731152	AMPLICON	SAMN20194008	SRX11425710	SARS-CoV-2/Human/USA/CA-CDC-FG-039771/2021	HiSeq X Five	PAIRED	RT-PCR	VIRAL RNA	Severe acute respiratory syndrome coronavirus 2	Homo sapiens	ILLUMINA	2021-07-02	United States	North America	39	5666.67	7847	0.901749	169450289
SRR15116754	PRJNA731152	AMPLICON	SAMN20194009	SRX11425709	SARS-CoV-2/Human/USA/CA-CDC-FG-039770/2021	HiSeq X Five	PAIRED	RT-PCR	VIRAL RNA	Severe acute respiratory syndrome coronavirus 2	Homo sapiens	ILLUMINA	2021-07-02	United States	North America	43	5621.71	7686	0.916229	168105960
SRR15116760	PRJNA731152	AMPLICON	SAMN20194015	SRX11425703	SARS-CoV-2/Human/USA/CA-CDC-FG-039764/2021	HiSeq X Five	PAIRED	RT-PCR	VIRAL RNA	Severe acute respiratory syndrome coronavirus 2	Homo sapiens	ILLUMINA	2021-07-02	United States	North America	40	5605.83	7895	0.900712	167631198
SRR15116767	PRJNA731152	AMPLICON	SAMN20194020	SRX11425696	SARS-CoV-2/Human/USA/CA-CDC-FG-039757/2021	HiSeq X Five	PAIRED	RT-PCR	VIRAL RNA	Severe acute respiratory syndrome coronavirus 2	Homo sapiens	ILLUMINA	2021-07-03	United States	North America	37	5421.23	7322	0.9071	162110929
SRR15116781	PRJNA731152	AMPLICON	SAMN20194094	SRX11425682	SARS-CoV-2/Human/USA/CA-CDC-FG-039678/2021	HiSeq X Five	PAIRED	RT-PCR	VIRAL RNA	Severe acute respiratory syndrome coronavirus 2	Homo sapiens	ILLUMINA	2021-07-01	United States	North America	46	4039.24	3675	0.973782	120785422
SRR15116786	PRJNA731152	AMPLICON	SAMN20194099	SRX11425677	SARS-CoV-2/Human/USA/CA-CDC-FG-039672/2021	HiSeq X Five	PAIRED	RT-PCR	VIRAL RNA	Severe acute respiratory syndrome coronavirus 2	Homo sapiens	ILLUMINA	2021-07-01	United States	North America	46	4294.57	4109	0.980972	128420543
SRR15116789	PRJNA731152	AMPLICON	SAMN20194102	SRX11425674	SARS-CoV-2/Human/USA/CA-CDC-FG-039669/2021	HiSeq X Five	PAIRED	RT-PCR	VIRAL RNA	Severe acute respiratory syndrome coronavirus 2	Homo sapiens	ILLUMINA	2021-07-02	United States	North America	45	2107.77	1561	0.949236	63028569
SRR15116794	PRJNA731152	AMPLICON	SAMN20194106	SRX11425669	SARS-CoV-2/Human/USA/CA-CDC-FG-039664/2021	HiSeq X Five	PAIRED	RT-PCR	VIRAL RNA	Severe acute respiratory syndrome coronavirus 2	Homo sapiens	ILLUMINA	2021-07-02	United States	North America	43	3948.08	3615	0.984249	118059361
SRR15116795	PRJNA731152	AMPLICON	SAMN20194107	SRX11425668	SARS-CoV-2/Human/USA/CA-CDC-FG-039663/2021	HiSeq X Five	PAIRED	RT-PCR	VIRAL RNA	Severe acute respiratory syndrome coronavirus 2	Homo sapiens	ILLUMINA	2021-07-01	United States	North America	46	3386.45	2918	0.978062	101265081
SRR15116799	PRJNA731152	AMPLICON	SAMN20194111	SRX11425664	SARS-CoV-2/Human/USA/CA-CDC-FG-039656/2021	HiSeq X Five	PAIRED	RT-PCR	VIRAL RNA	Severe acute respiratory syndrome coronavirus 2	Homo sapiens	ILLUMINA	2021-07-02	United States	North America	41	1758.18	1159	0.914891	52574951
SRR15116801	PRJNA731152	AMPLICON	SAMN20194113	SRX11425662	SARS-CoV-2/Human/USA/CA-CDC-FG-039654/2021	HiSeq X Five	PAIRED	RT-PCR	VIRAL RNA	Severe acute respiratory syndrome coronavirus 2	Homo sapiens	ILLUMINA	2021-07-01	United States	North America	45	3349.28	2857	0.975153	100153383
SRR15116809	PRJNA731152	AMPLICON	SAMN20194121	SRX11425654	SARS-CoV-2/Human/USA/CA-CDC-FG-039645/2021	HiSeq X Five	PAIRED	RT-PCR	VIRAL RNA	Severe acute respiratory syndrome coronavirus 2	Homo sapiens	ILLUMINA	2021-07-01	United States	North America	43	2980.33	2495	0.987627	89120774
SRR15116817	PRJNA731152	AMPLICON	SAMN20193962	SRX11425646	SARS-CoV-2/Human/USA/CA-CDC-FG-039823/2021	HiSeq X Five	PAIRED	RT-PCR	VIRAL RNA	Severe acute respiratory syndrome coronavirus 2	Homo sapiens	ILLUMINA	2021-07-01	United States	North America	47	6038.48	7993	0.916196	180568625
SRR15116838	PRJNA731152	AMPLICON	SAMN20194067	SRX11425625	SARS-CoV-2/Human/USA/CA-CDC-FG-039706/2021	HiSeq X Five	PAIRED	RT-PCR	VIRAL RNA	Severe acute respiratory syndrome coronavirus 2	Homo sapiens	ILLUMINA	2021-07-01	United States	North America	39	5512.26	7140	0.909441	164833136
SRR15116845	PRJNA731152	AMPLICON	SAMN20194074	SRX11425618	SARS-CoV-2/Human/USA/CA-CDC-FG-039698/2021	HiSeq X Five	PAIRED	RT-PCR	VIRAL RNA	Severe acute respiratory syndrome coronavirus 2	Homo sapiens	ILLUMINA	2021-07-03	United States	North America	45	1569.82	1129	0.948634	46942373
SRR15116851	PRJNA731152	AMPLICON	SAMN20194080	SRX11425612	SARS-CoV-2/Human/USA/CA-CDC-FG-039692/2021	HiSeq X Five	PAIRED	RT-PCR	VIRAL RNA	Severe acute respiratory syndrome coronavirus 2	Homo sapiens	ILLUMINA	2021-07-02	United States	North America	41	5443.32	6793	0.933084	162771648
SRR15116857	PRJNA731152	AMPLICON	SAMN20194086	SRX11425606	SARS-CoV-2/Human/USA/CA-CDC-FG-039686/2021	HiSeq X Five	PAIRED	RT-PCR	VIRAL RNA	Severe acute respiratory syndrome coronavirus 2	Homo sapiens	ILLUMINA	2021-07-01	United States	North America	50	2565.6	1995	0.965789	76719109
SRR15116860	PRJNA731152	AMPLICON	SAMN20194089	SRX11425603	SARS-CoV-2/Human/USA/CA-CDC-FG-039683/2021	HiSeq X Five	PAIRED	RT-PCR	VIRAL RNA	Severe acute respiratory syndrome coronavirus 2	Homo sapiens	ILLUMINA	2021-07-02	United States	North America	49	3116.88	2569	0.976022	93204092
SRR15116862	PRJNA731152	AMPLICON	SAMN20194091	SRX11425601	SARS-CoV-2/Human/USA/CA-CDC-FG-039681/2021	HiSeq X Five	PAIRED	RT-PCR	VIRAL RNA	Severe acute respiratory syndrome coronavirus 2	Homo sapiens	ILLUMINA	2021-07-02	United States	North America	41	2320.5	1657	0.923753	69389783
SRR15116875	PRJNA731152	AMPLICON	SAMN20194042	SRX11425588	SARS-CoV-2/Human/USA/CA-CDC-FG-039733/2021	HiSeq X Five	PAIRED	RT-PCR	VIRAL RNA	Severe acute respiratory syndrome coronavirus 2	Homo sapiens	ILLUMINA	2021-07-02	United States	North America	40	1256.91	919	0.933719	37585313
SRR15116877	PRJNA731152	AMPLICON	SAMN20193932	SRX11425586	SARS-CoV-2/Human/USA/TX-CDC-FG-039731/2021	HiSeq X Five	PAIRED	RT-PCR	VIRAL RNA	Severe acute respiratory syndrome coronavirus 2	Homo sapiens	ILLUMINA	2021-07-02	United States	North America	42	5621.33	7792	0.908538	168094723
SRR15116879	PRJNA731152	AMPLICON	SAMN20194045	SRX11425584	SARS-CoV-2/Human/USA/CA-CDC-FG-039729/2021	HiSeq X Five	PAIRED	RT-PCR	VIRAL RNA	Severe acute respiratory syndrome coronavirus 2	Homo sapiens	ILLUMINA	2021-07-03	United States	North America	44	2122.4	1649	0.961241	63466267
SRR15116886	PRJNA731152	AMPLICON	SAMN20194052	SRX11425577	SARS-CoV-2/Human/USA/CA-CDC-FG-039722/2021	HiSeq X Five	PAIRED	RT-PCR	VIRAL RNA	Severe acute respiratory syndrome coronavirus 2	Homo sapiens	ILLUMINA	2021-07-02	United States	North America	36	4982.27	5583	0.925024	148984692
SRR15116899	PRJNA731152	AMPLICON	SAMN20194127	SRX11425564	SARS-CoV-2/Human/USA/CA-CDC-FG-039638/2021	HiSeq X Five	PAIRED	RT-PCR	VIRAL RNA	Severe acute respiratory syndrome coronavirus 2	Homo sapiens	ILLUMINA	2021-07-01	United States	North America	42	1190.96	855	0.949303	35613360
SRR15116906	PRJNA731152	AMPLICON	SAMN20193953	SRX11425557	SARS-CoV-2/Human/USA/CO-CDC-FG-039627/2021	HiSeq X Five	PAIRED	RT-PCR	VIRAL RNA	Severe acute respiratory syndrome coronavirus 2	Homo sapiens	ILLUMINA	2021-06-30	United States	North America	44	4251.46	3968	0.985219	127131375
SRR15116907	PRJNA731152	AMPLICON	SAMN20193935	SRX11425556	SARS-CoV-2/Human/USA/TX-CDC-FG-039626/2021	HiSeq X Five	PAIRED	RT-PCR	VIRAL RNA	Severe acute respiratory syndrome coronavirus 2	Homo sapiens	ILLUMINA	2021-07-01	United States	North America	63	3973.3	3722	0.978765	118813607
SRR15116909	PRJNA731152	AMPLICON	SAMN20193954	SRX11425554	SARS-CoV-2/Human/USA/CO-CDC-FG-039624/2021	HiSeq X Five	PAIRED	RT-PCR	VIRAL RNA	Severe acute respiratory syndrome coronavirus 2	Homo sapiens	ILLUMINA	2021-06-30	United States	North America	47	3685.2	3225	0.985486	110198649
SRR15116911	PRJNA731152	AMPLICON	SAMN20194133	SRX11425552	SARS-CoV-2/Human/USA/CA-CDC-FG-039621/2021	HiSeq X Five	PAIRED	RT-PCR	VIRAL RNA	Severe acute respiratory syndrome coronavirus 2	Homo sapiens	ILLUMINA	2021-07-01	United States	North America	37	1000.1	719	0.921479	29906068
SRR15116912	PRJNA731152	AMPLICON	SAMN20193955	SRX11425551	SARS-CoV-2/Human/USA/CO-CDC-FG-039620/2021	HiSeq X Five	PAIRED	RT-PCR	VIRAL RNA	Severe acute respiratory syndrome coronavirus 2	Homo sapiens	ILLUMINA	2021-06-30	United States	North America	47	3990.41	3661	0.985486	119325307
SRR15116915	PRJNA731152	AMPLICON	SAMN20193956	SRX11425548	SARS-CoV-2/Human/USA/CO-CDC-FG-039617/2021	HiSeq X Five	PAIRED	RT-PCR	VIRAL RNA	Severe acute respiratory syndrome coronavirus 2	Homo sapiens	ILLUMINA	2021-06-30	United States	North America	41	2180.06	1740	0.965388	65190434
SRR15116917	PRJNA731152	AMPLICON	SAMN20193957	SRX11425546	SARS-CoV-2/Human/USA/CO-CDC-FG-039615/2021	HiSeq X Five	PAIRED	RT-PCR	VIRAL RNA	Severe acute respiratory syndrome coronavirus 2	Homo sapiens	ILLUMINA	2021-06-30	United States	North America	42	2492.79	1727	0.930341	74541860
SRR15116918	PRJNA731152	AMPLICON	SAMN20193937	SRX11425545	SARS-CoV-2/Human/USA/TX-CDC-FG-039614/2021	HiSeq X Five	PAIRED	RT-PCR	VIRAL RNA	Severe acute respiratory syndrome coronavirus 2	Homo sapiens	ILLUMINA	2021-07-01	United States	North America	41	3261.04	2725	0.94636	97514872
SRR15116920	PRJNA731152	AMPLICON	SAMN20193959	SRX11425543	SARS-CoV-2/Human/USA/CO-CDC-FG-039612/2021	HiSeq X Five	PAIRED	RT-PCR	VIRAL RNA	Severe acute respiratory syndrome coronavirus 2	Homo sapiens	ILLUMINA	2021-07-02	United States	North America	48	2803.27	2196	0.966759	83826058
SRR15116924	PRJNA731152	AMPLICON	SAMN20193939	SRX11425539	SARS-CoV-2/Human/USA/TX-CDC-FG-039608/2021	HiSeq X Five	PAIRED	RT-PCR	VIRAL RNA	Severe acute respiratory syndrome coronavirus 2	Homo sapiens	ILLUMINA	2021-07-01	United States	North America	43	2879.73	2302	0.981206	86112457
SRR15116926	PRJNA731152	AMPLICON	SAMN20193940	SRX11425537	SARS-CoV-2/Human/USA/TX-CDC-FG-039606/2021	HiSeq X Five	PAIRED	RT-PCR	VIRAL RNA	Severe acute respiratory syndrome coronavirus 2	Homo sapiens	ILLUMINA	2021-07-02	United States	North America	45	1795.14	1142	0.93499	53680108
SRR15116957	PRJNA731152	AMPLICON	SAMN20193539	SRX11425772	SARS-CoV-2/Human/USA/NY-CDC-FG-040315/2021	HiSeq X Five	PAIRED	RT-PCR	VIRAL RNA	Severe acute respiratory syndrome coronavirus 2	Homo sapiens	ILLUMINA	2021-06-25	United States	North America	35	3027	2605	0.984149	90516486
SRR15116960	PRJNA731152	AMPLICON	SAMN20193541	SRX11425769	SARS-CoV-2/Human/USA/NY-CDC-FG-040300/2021	HiSeq X Five	PAIRED	RT-PCR	VIRAL RNA	Severe acute respiratory syndrome coronavirus 2	Homo sapiens	ILLUMINA	2021-06-27	United States	North America	43	4017.42	3720	0.976624	120132960
SRR15116962	PRJNA731152	AMPLICON	SAMN20193563	SRX11425767	SARS-CoV-2/Human/USA/NJ-CDC-FG-040294/2021	HiSeq X Five	PAIRED	RT-PCR	VIRAL RNA	Severe acute respiratory syndrome coronavirus 2	Homo sapiens	ILLUMINA	2021-06-26	United States	North America	48	4071.78	3843	0.988028	121758366
SRR15116965	PRJNA731152	AMPLICON	SAMN20193543	SRX11425764	SARS-CoV-2/Human/USA/NY-CDC-FG-040287/2021	HiSeq X Five	PAIRED	RT-PCR	VIRAL RNA	Severe acute respiratory syndrome coronavirus 2	Homo sapiens	ILLUMINA	2021-06-28	United States	North America	35	1643.01	1274	0.961108	49130915
SRR15116966	PRJNA731152	AMPLICON	SAMN20193544	SRX11425763	SARS-CoV-2/Human/USA/NY-CDC-FG-040276/2021	HiSeq X Five	PAIRED	RT-PCR	VIRAL RNA	Severe acute respiratory syndrome coronavirus 2	Homo sapiens	ILLUMINA	2021-06-24	United States	North America	41	1320.88	986	0.955322	39498288
SRR15116970	PRJNA731152	AMPLICON	SAMN20193546	SRX11425759	SARS-CoV-2/Human/USA/NY-CDC-FG-040258/2021	HiSeq X Five	PAIRED	RT-PCR	VIRAL RNA	Severe acute respiratory syndrome coronavirus 2	Homo sapiens	ILLUMINA	2021-06-25	United States	North America	37	1120.38	835	0.940608	33502695
SRR15116974	PRJNA731152	AMPLICON	SAMN20193565	SRX11425755	SARS-CoV-2/Human/USA/NJ-CDC-FG-040250/2021	HiSeq X Five	PAIRED	RT-PCR	VIRAL RNA	Severe acute respiratory syndrome coronavirus 2	Homo sapiens	ILLUMINA	2021-06-25	United States	North America	40	1890.04	1438	0.970304	56517796
SRR15116995	PRJNA731152	AMPLICON	SAMN20193630	SRX11426111	SARS-CoV-2/Human/USA/CA-CDC-FG-040161/2021	HiSeq X Five	PAIRED	RT-PCR	VIRAL RNA	Severe acute respiratory syndrome coronavirus 2	Homo sapiens	ILLUMINA	2021-07-06	United States	North America	39	3801.23	3505	0.982477	113668088
SRR15116996	PRJNA731152	AMPLICON	SAMN20193631	SRX11426110	SARS-CoV-2/Human/USA/CA-CDC-FG-040160/2021	HiSeq X Five	PAIRED	RT-PCR	VIRAL RNA	Severe acute respiratory syndrome coronavirus 2	Homo sapiens	ILLUMINA	2021-07-06	United States	North America	40	5476.57	6514	0.947764	163765871
SRR15117009	PRJNA731152	AMPLICON	SAMN20193644	SRX11426097	SARS-CoV-2/Human/USA/CA-CDC-FG-040147/2021	HiSeq X Five	PAIRED	RT-PCR	VIRAL RNA	Severe acute respiratory syndrome coronavirus 2	Homo sapiens	ILLUMINA	2021-07-06	United States	North America	44	3617.65	3153	0.969167	108178620
SRR15117012	PRJNA731152	AMPLICON	SAMN20193647	SRX11426094	SARS-CoV-2/Human/USA/CA-CDC-FG-040144/2021	HiSeq X Five	PAIRED	RT-PCR	VIRAL RNA	Severe acute respiratory syndrome coronavirus 2	Homo sapiens	ILLUMINA	2021-07-06	United States	North America	44	3465.8	3014	0.975688	103637746
SRR15117015	PRJNA731152	AMPLICON	SAMN20193650	SRX11426091	SARS-CoV-2/Human/USA/CA-CDC-FG-040141/2021	HiSeq X Five	PAIRED	RT-PCR	VIRAL RNA	Severe acute respiratory syndrome coronavirus 2	Homo sapiens	ILLUMINA	2021-07-06	United States	North America	45	4155.22	3782	0.98669	124253448
SRR15117019	PRJNA731152	AMPLICON	SAMN20193655	SRX11426087	SARS-CoV-2/Human/USA/CA-CDC-FG-040137/2021	HiSeq X Five	PAIRED	RT-PCR	VIRAL RNA	Severe acute respiratory syndrome coronavirus 2	Homo sapiens	ILLUMINA	2021-07-06	United States	North America	46	2680.09	2154	0.982176	80142622
SRR15117042	PRJNA731152	AMPLICON	SAMN20193678	SRX11426064	SARS-CoV-2/Human/USA/CA-CDC-FG-040110/2021	HiSeq X Five	PAIRED	RT-PCR	VIRAL RNA	Severe acute respiratory syndrome coronavirus 2	Homo sapiens	ILLUMINA	2021-07-06	United States	North America	42	1550.08	1117	0.949437	46352131
SRR15117043	PRJNA731152	AMPLICON	SAMN20193679	SRX11426063	SARS-CoV-2/Human/USA/CA-CDC-FG-040108/2021	HiSeq X Five	PAIRED	RT-PCR	VIRAL RNA	Severe acute respiratory syndrome coronavirus 2	Homo sapiens	ILLUMINA	2021-07-06	United States	North America	42	4511.37	4428	0.988162	134903361
SRR15117048	PRJNA731152	AMPLICON	SAMN20193748	SRX11426058	SARS-CoV-2/Human/USA/CA-CDC-FG-040025/2021	HiSeq X Five	PAIRED	RT-PCR	VIRAL RNA	Severe acute respiratory syndrome coronavirus 2	Homo sapiens	ILLUMINA	2021-07-05	United States	North America	43	4483.11	4497	0.984684	134058554
SRR15117054	PRJNA731152	AMPLICON	SAMN20193754	SRX11426052	SARS-CoV-2/Human/USA/CA-CDC-FG-040019/2021	HiSeq X Five	PAIRED	RT-PCR	VIRAL RNA	Severe acute respiratory syndrome coronavirus 2	Homo sapiens	ILLUMINA	2021-07-02	United States	North America	42	4354.94	4200	0.983413	130225879
SRR15117059	PRJNA731152	AMPLICON	SAMN20193759	SRX11426047	SARS-CoV-2/Human/USA/CA-CDC-FG-040013/2021	HiSeq X Five	PAIRED	RT-PCR	VIRAL RNA	Severe acute respiratory syndrome coronavirus 2	Homo sapiens	ILLUMINA	2021-07-02	United States	North America	42	2115.09	1689	0.947129	63247436
SRR15117064	PRJNA731152	AMPLICON	SAMN20193764	SRX11426042	SARS-CoV-2/Human/USA/CA-CDC-FG-040007/2021	HiSeq X Five	PAIRED	RT-PCR	VIRAL RNA	Severe acute respiratory syndrome coronavirus 2	Homo sapiens	ILLUMINA	2021-07-02	United States	North America	44	3608.55	3202	0.985286	107906413
SRR15117070	PRJNA731152	AMPLICON	SAMN20193770	SRX11426036	SARS-CoV-2/Human/USA/CA-CDC-FG-040001/2021	HiSeq X Five	PAIRED	RT-PCR	VIRAL RNA	Severe acute respiratory syndrome coronavirus 2	Homo sapiens	ILLUMINA	2021-07-05	United States	North America	45	3921.82	3668	0.98338	117274279
SRR15117072	PRJNA731152	AMPLICON	SAMN20193772	SRX11426034	SARS-CoV-2/Human/USA/CA-CDC-FG-039999/2021	HiSeq X Five	PAIRED	RT-PCR	VIRAL RNA	Severe acute respiratory syndrome coronavirus 2	Homo sapiens	ILLUMINA	2021-07-05	United States	North America	43	3151.01	2710	0.984985	94224525
SRR15117075	PRJNA731152	AMPLICON	SAMN20193775	SRX11426031	SARS-CoV-2/Human/USA/CA-CDC-FG-039995/2021	HiSeq X Five	PAIRED	RT-PCR	VIRAL RNA	Severe acute respiratory syndrome coronavirus 2	Homo sapiens	ILLUMINA	2021-07-02	United States	North America	50	2498.71	1901	0.950406	74718915
SRR15117076	PRJNA731152	AMPLICON	SAMN20193808	SRX11426030	SARS-CoV-2/Human/USA/CA-CDC-FG-039959/2021	HiSeq X Five	PAIRED	RT-PCR	VIRAL RNA	Severe acute respiratory syndrome coronavirus 2	Homo sapiens	ILLUMINA	2021-07-02	United States	North America	41	2236.39	1710	0.941812	66874765
SRR15117078	PRJNA731152	AMPLICON	SAMN20193810	SRX11426028	SARS-CoV-2/Human/USA/CA-CDC-FG-039957/2021	HiSeq X Five	PAIRED	RT-PCR	VIRAL RNA	Severe acute respiratory syndrome coronavirus 2	Homo sapiens	ILLUMINA	2021-07-02	United States	North America	41	2136.75	1624	0.946995	63895147
SRR15117079	PRJNA731152	AMPLICON	SAMN20193811	SRX11426027	SARS-CoV-2/Human/USA/CA-CDC-FG-039956/2021	HiSeq X Five	PAIRED	RT-PCR	VIRAL RNA	Severe acute respiratory syndrome coronavirus 2	Homo sapiens	ILLUMINA	2021-07-02	United States	North America	39	5257.32	6220	0.925827	157209747
SRR15117080	PRJNA731152	AMPLICON	SAMN20193812	SRX11426026	SARS-CoV-2/Human/USA/CA-CDC-FG-039955/2021	HiSeq X Five	PAIRED	RT-PCR	VIRAL RNA	Severe acute respiratory syndrome coronavirus 2	Homo sapiens	ILLUMINA	2021-07-06	United States	North America	46	1388.86	830	0.935224	41530983
SRR15117081	PRJNA731152	AMPLICON	SAMN20193813	SRX11426025	SARS-CoV-2/Human/USA/CA-CDC-FG-039954/2021	HiSeq X Five	PAIRED	RT-PCR	VIRAL RNA	Severe acute respiratory syndrome coronavirus 2	Homo sapiens	ILLUMINA	2021-07-05	United States	North America	43	1072.25	760	0.933752	32063548
SRR15117084	PRJNA731152	AMPLICON	SAMN20193816	SRX11426022	SARS-CoV-2/Human/USA/CA-CDC-FG-039949/2021	HiSeq X Five	PAIRED	RT-PCR	VIRAL RNA	Severe acute respiratory syndrome coronavirus 2	Homo sapiens	ILLUMINA	2021-07-02	United States	North America	48	3408.94	2993	0.978196	101937499
SRR15117091	PRJNA731152	AMPLICON	SAMN20193823	SRX11426015	SARS-CoV-2/Human/USA/CA-CDC-FG-039940/2021	HiSeq X Five	PAIRED	RT-PCR	VIRAL RNA	Severe acute respiratory syndrome coronavirus 2	Homo sapiens	ILLUMINA	2021-07-02	United States	North America	43	4240.49	4055	0.980537	126803297
SRR15117094	PRJNA731152	AMPLICON	SAMN20193826	SRX11426012	SARS-CoV-2/Human/USA/CA-CDC-FG-039936/2021	HiSeq X Five	PAIRED	RT-PCR	VIRAL RNA	Severe acute respiratory syndrome coronavirus 2	Homo sapiens	ILLUMINA	2021-07-05	United States	North America	42	2251.31	1766	0.965154	67320947
SRR15117100	PRJNA731152	AMPLICON	SAMN20193832	SRX11426006	SARS-CoV-2/Human/USA/CA-CDC-FG-039930/2021	HiSeq X Five	PAIRED	RT-PCR	VIRAL RNA	Severe acute respiratory syndrome coronavirus 2	Homo sapiens	ILLUMINA	2021-07-02	United States	North America	39	3822.32	3552	0.976524	114298928
SRR15117108	PRJNA731152	AMPLICON	SAMN20193574	SRX11425998	SARS-CoV-2/Human/USA/CA-CDC-FG-040217/2021	HiSeq X Five	PAIRED	RT-PCR	VIRAL RNA	Severe acute respiratory syndrome coronavirus 2	Homo sapiens	ILLUMINA	2021-07-06	United States	North America	42	5615.89	7611	0.906899	167931818
SRR15117110	PRJNA731152	AMPLICON	SAMN20193576	SRX11425996	SARS-CoV-2/Human/USA/CA-CDC-FG-040215/2021	HiSeq X Five	PAIRED	RT-PCR	VIRAL RNA	Severe acute respiratory syndrome coronavirus 2	Homo sapiens	ILLUMINA	2021-07-06	United States	North America	44	5555.93	7500	0.905662	166139047
SRR15117113	PRJNA731152	AMPLICON	SAMN20193579	SRX11425993	SARS-CoV-2/Human/USA/CA-CDC-FG-040212/2021	HiSeq X Five	PAIRED	RT-PCR	VIRAL RNA	Severe acute respiratory syndrome coronavirus 2	Homo sapiens	ILLUMINA	2021-07-06	United States	North America	43	5744.95	7644	0.933451	171791098
SRR15117119	PRJNA731152	AMPLICON	SAMN20193585	SRX11425987	SARS-CoV-2/Human/USA/CA-CDC-FG-040206/2021	HiSeq X Five	PAIRED	RT-PCR	VIRAL RNA	Severe acute respiratory syndrome coronavirus 2	Homo sapiens	ILLUMINA	2021-07-05	United States	North America	39	5568.12	7403	0.912383	166503451
SRR15117123	PRJNA731152	AMPLICON	SAMN20193589	SRX11425983	SARS-CoV-2/Human/USA/CA-CDC-FG-040202/2021	HiSeq X Five	PAIRED	RT-PCR	VIRAL RNA	Severe acute respiratory syndrome coronavirus 2	Homo sapiens	ILLUMINA	2021-07-06	United States	North America	40	5146.48	5941	0.9176	153895118
SRR15117151	PRJNA731152	AMPLICON	SAMN20193682	SRX11425955	SARS-CoV-2/Human/USA/CA-CDC-FG-040105/2021	HiSeq X Five	PAIRED	RT-PCR	VIRAL RNA	Severe acute respiratory syndrome coronavirus 2	Homo sapiens	ILLUMINA	2021-07-03	United States	North America	37	5480.99	7260	0.90924	163897995
SRR15117152	PRJNA731152	AMPLICON	SAMN20193683	SRX11425954	SARS-CoV-2/Human/USA/CA-CDC-FG-040104/2021	HiSeq X Five	PAIRED	RT-PCR	VIRAL RNA	Severe acute respiratory syndrome coronavirus 2	Homo sapiens	ILLUMINA	2021-07-03	United States	North America	47	4193.32	3957	0.985219	125392715
SRR15117154	PRJNA731152	AMPLICON	SAMN20193685	SRX11425952	SARS-CoV-2/Human/USA/CA-CDC-FG-040101/2021	HiSeq X Five	PAIRED	RT-PCR	VIRAL RNA	Severe acute respiratory syndrome coronavirus 2	Homo sapiens	ILLUMINA	2021-07-06	United States	North America	39	2661.53	2219	0.971809	79587675
SRR15117155	PRJNA731152	AMPLICON	SAMN20193686	SRX11425951	SARS-CoV-2/Human/USA/CA-CDC-FG-040100/2021	HiSeq X Five	PAIRED	RT-PCR	VIRAL RNA	Severe acute respiratory syndrome coronavirus 2	Homo sapiens	ILLUMINA	2021-07-06	United States	North America	46	3271.08	2719	0.956593	97815239
SRR15117163	PRJNA731152	AMPLICON	SAMN20193694	SRX11425943	SARS-CoV-2/Human/USA/CA-CDC-FG-040087/2021	HiSeq X Five	PAIRED	RT-PCR	VIRAL RNA	Severe acute respiratory syndrome coronavirus 2	Homo sapiens	ILLUMINA	2021-07-06	United States	North America	40	1604.37	1211	0.947062	47975607
SRR15117167	PRJNA731152	AMPLICON	SAMN20193698	SRX11425939	SARS-CoV-2/Human/USA/CA-CDC-FG-040082/2021	HiSeq X Five	PAIRED	RT-PCR	VIRAL RNA	Severe acute respiratory syndrome coronavirus 2	Homo sapiens	ILLUMINA	2021-07-06	United States	North America	49	1360.08	961	0.941511	40670468
SRR15117184	PRJNA731152	AMPLICON	SAMN20193715	SRX11425922	SARS-CoV-2/Human/USA/CA-CDC-FG-040062/2021	HiSeq X Five	PAIRED	RT-PCR	VIRAL RNA	Severe acute respiratory syndrome coronavirus 2	Homo sapiens	ILLUMINA	2021-07-03	United States	North America	32	5390.08	6932	0.906765	161179651
SRR15117196	PRJNA731152	AMPLICON	SAMN20193727	SRX11425910	SARS-CoV-2/Human/USA/CA-CDC-FG-040049/2021	HiSeq X Five	PAIRED	RT-PCR	VIRAL RNA	Severe acute respiratory syndrome coronavirus 2	Homo sapiens	ILLUMINA	2021-07-03	United States	North America	46	3571.25	3113	0.963081	106791200
SRR15117198	PRJNA731152	AMPLICON	SAMN20193729	SRX11425908	SARS-CoV-2/Human/USA/CA-CDC-FG-040047/2021	HiSeq X Five	PAIRED	RT-PCR	VIRAL RNA	Severe acute respiratory syndrome coronavirus 2	Homo sapiens	ILLUMINA	2021-07-06	United States	North America	44	2165.07	1590	0.951945	64741961
SRR15117199	PRJNA731152	AMPLICON	SAMN20193730	SRX11425907	SARS-CoV-2/Human/USA/CA-CDC-FG-040046/2021	HiSeq X Five	PAIRED	RT-PCR	VIRAL RNA	Severe acute respiratory syndrome coronavirus 2	Homo sapiens	ILLUMINA	2021-07-06	United States	North America	41	2470.31	2023	0.963984	73869763
SRR15117208	PRJNA731152	AMPLICON	SAMN20193739	SRX11425898	SARS-CoV-2/Human/USA/CA-CDC-FG-040035/2021	HiSeq X Five	PAIRED	RT-PCR	VIRAL RNA	Severe acute respiratory syndrome coronavirus 2	Homo sapiens	ILLUMINA	2021-07-05	United States	North America	46	2165.3	1593	0.949671	64748962
SRR15117210	PRJNA731152	AMPLICON	SAMN20193741	SRX11425896	SARS-CoV-2/Human/USA/CA-CDC-FG-040033/2021	HiSeq X Five	PAIRED	RT-PCR	VIRAL RNA	Severe acute respiratory syndrome coronavirus 2	Homo sapiens	ILLUMINA	2021-07-05	United States	North America	42	4381.63	4248	0.972912	131023801
SRR15117213	PRJNA731152	AMPLICON	SAMN20193840	SRX11425893	SARS-CoV-2/Human/USA/CA-CDC-FG-039920/2021	HiSeq X Five	PAIRED	RT-PCR	VIRAL RNA	Severe acute respiratory syndrome coronavirus 2	Homo sapiens	ILLUMINA	2021-07-03	United States	North America	42	1395.34	1001	0.934288	41724788
SRR15117218	PRJNA731152	AMPLICON	SAMN20193845	SRX11425888	SARS-CoV-2/Human/USA/CA-CDC-FG-039913/2021	HiSeq X Five	PAIRED	RT-PCR	VIRAL RNA	Severe acute respiratory syndrome coronavirus 2	Homo sapiens	ILLUMINA	2021-07-05	United States	North America	43	3407.44	2987	0.979066	101892745
SRR15117221	PRJNA731152	AMPLICON	SAMN20193848	SRX11425885	SARS-CoV-2/Human/USA/CA-CDC-FG-039909/2021	HiSeq X Five	PAIRED	RT-PCR	VIRAL RNA	Severe acute respiratory syndrome coronavirus 2	Homo sapiens	ILLUMINA	2021-07-02	United States	North America	42	3241.97	2779	0.97328	96944764
SRR15117222	PRJNA731152	AMPLICON	SAMN20193849	SRX11425884	SARS-CoV-2/Human/USA/CA-CDC-FG-039908/2021	HiSeq X Five	PAIRED	RT-PCR	VIRAL RNA	Severe acute respiratory syndrome coronavirus 2	Homo sapiens	ILLUMINA	2021-07-01	United States	North America	42	2269.72	1739	0.950707	67871559
SRR15117229	PRJNA731152	AMPLICON	SAMN20193856	SRX11425877	SARS-CoV-2/Human/USA/CA-CDC-FG-039901/2021	HiSeq X Five	PAIRED	RT-PCR	VIRAL RNA	Severe acute respiratory syndrome coronavirus 2	Homo sapiens	ILLUMINA	2021-07-01	United States	North America	40	3966.49	3776	0.986021	118610090
SRR15117230	PRJNA731152	AMPLICON	SAMN20193857	SRX11425876	SARS-CoV-2/Human/USA/CA-CDC-FG-039900/2021	HiSeq X Five	PAIRED	RT-PCR	VIRAL RNA	Severe acute respiratory syndrome coronavirus 2	Homo sapiens	ILLUMINA	2021-07-06	United States	North America	45	2949.39	2494	0.97435	88195527
SRR15117231	PRJNA731152	AMPLICON	SAMN20193858	SRX11425875	SARS-CoV-2/Human/USA/CA-CDC-FG-039899/2021	HiSeq X Five	PAIRED	RT-PCR	VIRAL RNA	Severe acute respiratory syndrome coronavirus 2	Homo sapiens	ILLUMINA	2021-07-02	United States	North America	45	2798.02	2189	0.954787	83669128
SRR15117233	PRJNA731152	AMPLICON	SAMN20193860	SRX11425873	SARS-CoV-2/Human/USA/CA-CDC-FG-039897/2021	HiSeq X Five	PAIRED	RT-PCR	VIRAL RNA	Severe acute respiratory syndrome coronavirus 2	Homo sapiens	ILLUMINA	2021-07-04	United States	North America	44	1695.18	1174	0.950239	50690974
SRR15117239	PRJNA731152	AMPLICON	SAMN20193866	SRX11425867	SARS-CoV-2/Human/USA/CA-CDC-FG-039889/2021	HiSeq X Five	PAIRED	RT-PCR	VIRAL RNA	Severe acute respiratory syndrome coronavirus 2	Homo sapiens	ILLUMINA	2021-07-05	United States	North America	39	1447.57	1023	0.934956	43286759
SRR15117242	PRJNA731152	AMPLICON	SAMN20193869	SRX11425864	SARS-CoV-2/Human/USA/CA-CDC-FG-039886/2021	HiSeq X Five	PAIRED	RT-PCR	VIRAL RNA	Severe acute respiratory syndrome coronavirus 2	Homo sapiens	ILLUMINA	2021-07-02	United States	North America	47	4334.88	4156	0.970505	129626010
SRR15117244	PRJNA731152	AMPLICON	SAMN20193871	SRX11425862	SARS-CoV-2/Human/USA/CA-CDC-FG-039884/2021	HiSeq X Five	PAIRED	RT-PCR	VIRAL RNA	Severe acute respiratory syndrome coronavirus 2	Homo sapiens	ILLUMINA	2021-07-02	United States	North America	48	2591.76	2018	0.970605	77501300
SRR15117247	PRJNA731152	AMPLICON	SAMN20193778	SRX11425859	SARS-CoV-2/Human/USA/CA-CDC-FG-039992/2021	HiSeq X Five	PAIRED	RT-PCR	VIRAL RNA	Severe acute respiratory syndrome coronavirus 2	Homo sapiens	ILLUMINA	2021-07-02	United States	North America	41	5328.56	6562	0.920744	159339866
SRR15117258	PRJNA731152	AMPLICON	SAMN20193789	SRX11425848	SARS-CoV-2/Human/USA/CA-CDC-FG-039978/2021	HiSeq X Five	PAIRED	RT-PCR	VIRAL RNA	Severe acute respiratory syndrome coronavirus 2	Homo sapiens	ILLUMINA	2021-07-05	United States	North America	37	828.809	571	0.909307	24783886
SRR15117260	PRJNA731152	AMPLICON	SAMN20193791	SRX11425846	SARS-CoV-2/Human/USA/CA-CDC-FG-039976/2021	HiSeq X Five	PAIRED	RT-PCR	VIRAL RNA	Severe acute respiratory syndrome coronavirus 2	Homo sapiens	ILLUMINA	2021-07-05	United States	North America	46	1955.72	1481	0.950707	58481849
SRR15117277	PRJNA731152	AMPLICON	SAMN20193872	SRX11425829	SARS-CoV-2/Human/USA/CA-CDC-FG-039883/2021	HiSeq X Five	PAIRED	RT-PCR	VIRAL RNA	Severe acute respiratory syndrome coronavirus 2	Homo sapiens	ILLUMINA	2021-07-05	United States	North America	47	3888.25	3632	0.978464	116270225
SRR15117280	PRJNA731152	AMPLICON	SAMN20193875	SRX11425826	SARS-CoV-2/Human/USA/CA-CDC-FG-039879/2021	HiSeq X Five	PAIRED	RT-PCR	VIRAL RNA	Severe acute respiratory syndrome coronavirus 2	Homo sapiens	ILLUMINA	2021-07-03	United States	North America	41	2819.06	2303	0.968665	84298352
SRR15117281	PRJNA731152	AMPLICON	SAMN20193876	SRX11425825	SARS-CoV-2/Human/USA/CA-CDC-FG-039878/2021	HiSeq X Five	PAIRED	RT-PCR	VIRAL RNA	Severe acute respiratory syndrome coronavirus 2	Homo sapiens	ILLUMINA	2021-07-03	United States	North America	43	3390.34	2888	0.960606	101381217
SRR15117285	PRJNA731152	AMPLICON	SAMN20193880	SRX11425821	SARS-CoV-2/Human/USA/CA-CDC-FG-039872/2021	HiSeq X Five	PAIRED	RT-PCR	VIRAL RNA	Severe acute respiratory syndrome coronavirus 2	Homo sapiens	ILLUMINA	2021-07-02	United States	North America	43	972.567	660	0.91546	29082683
SRR15117286	PRJNA731152	AMPLICON	SAMN20193881	SRX11425820	SARS-CoV-2/Human/USA/CA-CDC-FG-039870/2021	HiSeq X Five	PAIRED	RT-PCR	VIRAL RNA	Severe acute respiratory syndrome coronavirus 2	Homo sapiens	ILLUMINA	2021-07-05	United States	North America	45	1562.96	1112	0.932381	46737195
SRR15117289	PRJNA731152	AMPLICON	SAMN20193884	SRX11425817	SARS-CoV-2/Human/USA/CA-CDC-FG-039866/2021	HiSeq X Five	PAIRED	RT-PCR	VIRAL RNA	Severe acute respiratory syndrome coronavirus 2	Homo sapiens	ILLUMINA	2021-07-03	United States	North America	42	3350	2932	0.97017	100175128
SRR15117291	PRJNA731152	AMPLICON	SAMN20193886	SRX11425815	SARS-CoV-2/Human/USA/CA-CDC-FG-039862/2021	HiSeq X Five	PAIRED	RT-PCR	VIRAL RNA	Severe acute respiratory syndrome coronavirus 2	Homo sapiens	ILLUMINA	2021-07-05	United States	North America	45	3436.18	3038	0.972678	102752123
SRR15117294	PRJNA731152	AMPLICON	SAMN20193889	SRX11425812	SARS-CoV-2/Human/USA/CA-CDC-FG-039859/2021	HiSeq X Five	PAIRED	RT-PCR	VIRAL RNA	Severe acute respiratory syndrome coronavirus 2	Homo sapiens	ILLUMINA	2021-07-03	United States	North America	43	1463.84	948	0.926128	43773250
SRR15117297	PRJNA731152	AMPLICON	SAMN20193892	SRX11425809	SARS-CoV-2/Human/USA/CA-CDC-FG-039856/2021	HiSeq X Five	PAIRED	RT-PCR	VIRAL RNA	Severe acute respiratory syndrome coronavirus 2	Homo sapiens	ILLUMINA	2021-07-03	United States	North America	45	1962.22	1427	0.955924	58676353
SRR15117299	PRJNA731152	AMPLICON	SAMN20193894	SRX11425807	SARS-CoV-2/Human/USA/CA-CDC-FG-039852/2021	HiSeq X Five	PAIRED	RT-PCR	VIRAL RNA	Severe acute respiratory syndrome coronavirus 2	Homo sapiens	ILLUMINA	2021-07-03	United States	North America	45	1486.26	1032	0.936729	44443610
SRR15117300	PRJNA731152	AMPLICON	SAMN20193895	SRX11425806	SARS-CoV-2/Human/USA/CA-CDC-FG-039851/2021	HiSeq X Five	PAIRED	RT-PCR	VIRAL RNA	Severe acute respiratory syndrome coronavirus 2	Homo sapiens	ILLUMINA	2021-07-03	United States	North America	45	2192.15	1614	0.959369	65551974
SRR15117301	PRJNA731152	AMPLICON	SAMN20193896	SRX11425805	SARS-CoV-2/Human/USA/CA-CDC-FG-039850/2021	HiSeq X Five	PAIRED	RT-PCR	VIRAL RNA	Severe acute respiratory syndrome coronavirus 2	Homo sapiens	ILLUMINA	2021-07-03	United States	North America	42	1450.15	1007	0.934053	43363721
SRR15117304	PRJNA731152	AMPLICON	SAMN20193899	SRX11425802	SARS-CoV-2/Human/USA/CA-CDC-FG-039846/2021	HiSeq X Five	PAIRED	RT-PCR	VIRAL RNA	Severe acute respiratory syndrome coronavirus 2	Homo sapiens	ILLUMINA	2021-07-03	United States	North America	48	1840.94	1267	0.946795	55049559
SRR15124035	PRJNA731152	AMPLICON	SAMN19799751	SRX11432914	SARS-CoV-2/Human/USA/CA-CDC-FG-037399/2021	HiSeq X Five	PAIRED	RT-PCR	VIRAL RNA	Severe acute respiratory syndrome coronavirus 2	Homo sapiens	ILLUMINA	2021-06-10	United States	North America	40	4277.87	4024	0.981942	127921001
SRR15124039	PRJNA731152	AMPLICON	SAMN19799755	SRX11432910	SARS-CoV-2/Human/USA/CA-CDC-FG-037395/2021	HiSeq X Five	PAIRED	RT-PCR	VIRAL RNA	Severe acute respiratory syndrome coronavirus 2	Homo sapiens	ILLUMINA	2021-06-10	United States	North America	45	2503.47	1979	0.958767	74861411
SRR15124040	PRJNA731152	AMPLICON	SAMN19799756	SRX11432909	SARS-CoV-2/Human/USA/CA-CDC-FG-037394/2021	HiSeq X Five	PAIRED	RT-PCR	VIRAL RNA	Severe acute respiratory syndrome coronavirus 2	Homo sapiens	ILLUMINA	2021-06-04	United States	North America	40	1769.3	1223	0.941912	52907473
SRR15124041	PRJNA731152	AMPLICON	SAMN19799757	SRX11432908	SARS-CoV-2/Human/USA/CA-CDC-FG-037393/2021	HiSeq X Five	PAIRED	RT-PCR	VIRAL RNA	Severe acute respiratory syndrome coronavirus 2	Homo sapiens	ILLUMINA	2021-06-09	United States	North America	45	2494.22	1902	0.949503	74584747
SRR15124042	PRJNA731152	AMPLICON	SAMN19799758	SRX11432907	SARS-CoV-2/Human/USA/CA-CDC-FG-037392/2021	HiSeq X Five	PAIRED	RT-PCR	VIRAL RNA	Severe acute respiratory syndrome coronavirus 2	Homo sapiens	ILLUMINA	2021-06-10	United States	North America	44	2654.74	2216	0.965221	79384726
SRR15124045	PRJNA731152	AMPLICON	SAMN19799761	SRX11432904	SARS-CoV-2/Human/USA/CA-CDC-FG-037389/2021	HiSeq X Five	PAIRED	RT-PCR	VIRAL RNA	Severe acute respiratory syndrome coronavirus 2	Homo sapiens	ILLUMINA	2021-06-10	United States	North America	42	3683.18	3278	0.974317	110138279
SRR15124047	PRJNA731152	AMPLICON	SAMN19799763	SRX11432902	SARS-CoV-2/Human/USA/CA-CDC-FG-037386/2021	HiSeq X Five	PAIRED	RT-PCR	VIRAL RNA	Severe acute respiratory syndrome coronavirus 2	Homo sapiens	ILLUMINA	2021-06-10	United States	North America	45	4105.15	3776	0.972812	122756269
SRR15124049	PRJNA731152	AMPLICON	SAMN19799765	SRX11432900	SARS-CoV-2/Human/USA/CA-CDC-FG-037383/2021	HiSeq X Five	PAIRED	RT-PCR	VIRAL RNA	Severe acute respiratory syndrome coronavirus 2	Homo sapiens	ILLUMINA	2021-06-10	United States	North America	44	3708.93	3179	0.983012	110908051
SRR15124050	PRJNA731152	AMPLICON	SAMN19799766	SRX11432899	SARS-CoV-2/Human/USA/CA-CDC-FG-037378/2021	HiSeq X Five	PAIRED	RT-PCR	VIRAL RNA	Severe acute respiratory syndrome coronavirus 2	Homo sapiens	ILLUMINA	2021-06-10	United States	North America	51	936.803	631	0.916965	28013232
SRR15124054	PRJNA731152	AMPLICON	SAMN19799770	SRX11432895	SARS-CoV-2/Human/USA/CA-CDC-FG-037373/2021	HiSeq X Five	PAIRED	RT-PCR	VIRAL RNA	Severe acute respiratory syndrome coronavirus 2	Homo sapiens	ILLUMINA	2021-06-10	United States	North America	43	1142.32	798	0.916731	34158814
SRR15124055	PRJNA731152	AMPLICON	SAMN19799771	SRX11432894	SARS-CoV-2/Human/USA/CA-CDC-FG-037372/2021	HiSeq X Five	PAIRED	RT-PCR	VIRAL RNA	Severe acute respiratory syndrome coronavirus 2	Homo sapiens	ILLUMINA	2021-06-10	United States	North America	44	1006.95	698	0.913387	30110701
SRR15124059	PRJNA731152	AMPLICON	SAMN19799775	SRX11432890	SARS-CoV-2/Human/USA/CA-CDC-FG-037367/2021	HiSeq X Five	PAIRED	RT-PCR	VIRAL RNA	Severe acute respiratory syndrome coronavirus 2	Homo sapiens	ILLUMINA	2021-06-09	United States	North America	47	1368	955	0.945323	40907375
SRR15124062	PRJNA731152	AMPLICON	SAMN19799778	SRX11432887	SARS-CoV-2/Human/USA/CA-CDC-FG-037363/2021	HiSeq X Five	PAIRED	RT-PCR	VIRAL RNA	Severe acute respiratory syndrome coronavirus 2	Homo sapiens	ILLUMINA	2021-06-09	United States	North America	37	2088.99	1602	0.960907	62467068
SRR15124087	PRJNA731152	AMPLICON	SAMN19799635	SRX11432862	SARS-CoV-2/Human/USA/TX-CDC-FG-037328/2021	HiSeq X Five	PAIRED	RT-PCR	VIRAL RNA	Severe acute respiratory syndrome coronavirus 2	Homo sapiens	ILLUMINA	2021-06-03	United States	North America	40	3960.84	3731	0.9589	118440953
SRR15124088	PRJNA731152	AMPLICON	SAMN19799636	SRX11432861	SARS-CoV-2/Human/USA/TX-CDC-FG-037327/2021	HiSeq X Five	PAIRED	RT-PCR	VIRAL RNA	Severe acute respiratory syndrome coronavirus 2	Homo sapiens	ILLUMINA	2021-06-02	United States	North America	45	3871.61	3497	0.977996	115772794
SRR15124089	PRJNA731152	AMPLICON	SAMN19799637	SRX11432860	SARS-CoV-2/Human/USA/TX-CDC-FG-037326/2021	HiSeq X Five	PAIRED	RT-PCR	VIRAL RNA	Severe acute respiratory syndrome coronavirus 2	Homo sapiens	ILLUMINA	2021-06-02	United States	North America	46	3899.48	3552	0.964987	116606036
SRR15124090	PRJNA731152	AMPLICON	SAMN19799638	SRX11432859	SARS-CoV-2/Human/USA/TX-CDC-FG-037325/2021	HiSeq X Five	PAIRED	RT-PCR	VIRAL RNA	Severe acute respiratory syndrome coronavirus 2	Homo sapiens	ILLUMINA	2021-06-02	United States	North America	40	1267.27	868	0.921178	37895289
SRR15124091	PRJNA731152	AMPLICON	SAMN19799639	SRX11432858	SARS-CoV-2/Human/USA/TX-CDC-FG-037323/2021	HiSeq X Five	PAIRED	RT-PCR	VIRAL RNA	Severe acute respiratory syndrome coronavirus 2	Homo sapiens	ILLUMINA	2021-06-04	United States	North America	45	1909.53	1415	0.960104	57100699
SRR15124096	PRJNA731152	AMPLICON	SAMN19799644	SRX11432853	SARS-CoV-2/Human/USA/TX-CDC-FG-037312/2021	HiSeq X Five	PAIRED	RT-PCR	VIRAL RNA	Severe acute respiratory syndrome coronavirus 2	Homo sapiens	ILLUMINA	2021-06-02	United States	North America	49	941.653	644	0.917166	28158244
SRR15124100	PRJNA731152	AMPLICON	SAMN19799706	SRX11432849	SARS-CoV-2/Human/USA/NJ-CDC-FG-037298/2021	HiSeq X Five	PAIRED	RT-PCR	VIRAL RNA	Severe acute respiratory syndrome coronavirus 2	Homo sapiens	ILLUMINA	2021-06-03	United States	North America	44	2156.66	1629	0.959302	64490521
SRR15124101	PRJNA731152	AMPLICON	SAMN19799682	SRX11432848	SARS-CoV-2/Human/USA/NY-CDC-FG-037297/2021	HiSeq X Five	PAIRED	RT-PCR	VIRAL RNA	Severe acute respiratory syndrome coronavirus 2	Homo sapiens	ILLUMINA	2021-06-07	United States	North America	42	1429.84	1069	0.950072	42756467
SRR15124105	PRJNA731152	AMPLICON	SAMN19799684	SRX11432844	SARS-CoV-2/Human/USA/NY-CDC-FG-037282/2021	HiSeq X Five	PAIRED	RT-PCR	VIRAL RNA	Severe acute respiratory syndrome coronavirus 2	Homo sapiens	ILLUMINA	2021-05-28	United States	North America	40	5605.01	7623	0.902485	167606673
SRR15124113	PRJNA731152	AMPLICON	SAMN19799709	SRX11432836	SARS-CoV-2/Human/USA/NJ-CDC-FG-037255/2021	HiSeq X Five	PAIRED	RT-PCR	VIRAL RNA	Severe acute respiratory syndrome coronavirus 2	Homo sapiens	ILLUMINA	2021-05-28	United States	North America	30	4211.7	4026	0.988697	125942371
SRR15124114	PRJNA731152	AMPLICON	SAMN19799689	SRX11432835	SARS-CoV-2/Human/USA/NY-CDC-FG-037251/2021	HiSeq X Five	PAIRED	RT-PCR	VIRAL RNA	Severe acute respiratory syndrome coronavirus 2	Homo sapiens	ILLUMINA	2021-05-28	United States	North America	44	3056.08	2714	0.991573	91385955
SRR15124115	PRJNA731152	AMPLICON	SAMN19799710	SRX11432834	SARS-CoV-2/Human/USA/NJ-CDC-FG-037246/2021	HiSeq X Five	PAIRED	RT-PCR	VIRAL RNA	Severe acute respiratory syndrome coronavirus 2	Homo sapiens	ILLUMINA	2021-05-28	United States	North America	44	3190.67	2736	0.982142	95410741
SRR15124119	PRJNA731152	AMPLICON	SAMN19799715	SRX11432830	SARS-CoV-2/Human/USA/FL-CDC-FG-037235/2021	HiSeq X Five	PAIRED	RT-PCR	VIRAL RNA	Severe acute respiratory syndrome coronavirus 2	Homo sapiens	ILLUMINA	2021-06-01	United States	North America	67	3596.37	3171	0.983614	107542280
SRR15124121	PRJNA731152	AMPLICON	SAMN19799648	SRX11432828	SARS-CoV-2/Human/USA/TX-CDC-FG-037229/2021	HiSeq X Five	PAIRED	RT-PCR	VIRAL RNA	Severe acute respiratory syndrome coronavirus 2	Homo sapiens	ILLUMINA	2021-06-01	United States	North America	43	2179.47	1609	0.947898	65172547
SRR15124123	PRJNA731152	AMPLICON	SAMN19799691	SRX11432826	SARS-CoV-2/Human/USA/NY-CDC-FG-037226/2021	HiSeq X Five	PAIRED	RT-PCR	VIRAL RNA	Severe acute respiratory syndrome coronavirus 2	Homo sapiens	ILLUMINA	2021-05-28	United States	North America	78	1764.1	1262	0.955623	52751931
SRR15124126	PRJNA731152	AMPLICON	SAMN19799650	SRX11432823	SARS-CoV-2/Human/USA/TX-CDC-FG-037042/2021	HiSeq X Five	PAIRED	RT-PCR	VIRAL RNA	Severe acute respiratory syndrome coronavirus 2	Homo sapiens	ILLUMINA	2021-06-09	United States	North America	53	2666.43	2091	0.96803	79734162
SRR15124128	PRJNA731152	AMPLICON	SAMN19799652	SRX11432821	SARS-CoV-2/Human/USA/TX-CDC-FG-037000/2021	HiSeq X Five	PAIRED	RT-PCR	VIRAL RNA	Severe acute respiratory syndrome coronavirus 2	Homo sapiens	ILLUMINA	2021-06-04	United States	North America	47	5889.68	7992	0.910845	176119211
SRR15124140	PRJNA731152	AMPLICON	SAMN19799692	SRX11432809	SARS-CoV-2/Human/USA/NY-CDC-FG-036610/2021	HiSeq X Five	PAIRED	RT-PCR	VIRAL RNA	Severe acute respiratory syndrome coronavirus 2	Homo sapiens	ILLUMINA	2021-05-24	United States	North America	41	6085.13	7995	0.903923	181963570
SRR15124146	PRJNA731152	AMPLICON	SAMN19799672	SRX11432803	SARS-CoV-2/Human/USA/PA-CDC-FG-036454/2021	HiSeq X Five	PAIRED	RT-PCR	VIRAL RNA	Severe acute respiratory syndrome coronavirus 2	Homo sapiens	ILLUMINA	2021-05-24	United States	North America	42	3559.37	3119	0.984717	106435749
SRR15124148	PRJNA731152	AMPLICON	SAMN19799713	SRX11432801	SARS-CoV-2/Human/USA/NJ-CDC-FG-036451/2021	HiSeq X Five	PAIRED	RT-PCR	VIRAL RNA	Severe acute respiratory syndrome coronavirus 2	Homo sapiens	ILLUMINA	2021-05-24	United States	North America	41	2115.56	1689	0.978163	63261649
SRR15124149	PRJNA731152	AMPLICON	SAMN19799696	SRX11432800	SARS-CoV-2/Human/USA/NY-CDC-FG-036447/2021	HiSeq X Five	PAIRED	RT-PCR	VIRAL RNA	Severe acute respiratory syndrome coronavirus 2	Homo sapiens	ILLUMINA	2021-05-24	United States	North America	36	4472.71	4347	0.985386	133747329
SRR15124150	PRJNA731152	AMPLICON	SAMN19799697	SRX11432799	SARS-CoV-2/Human/USA/NY-CDC-FG-036440/2021	HiSeq X Five	PAIRED	RT-PCR	VIRAL RNA	Severe acute respiratory syndrome coronavirus 2	Homo sapiens	ILLUMINA	2021-05-24	United States	North America	44	1716.31	1321	0.973481	51322921
SRR15124151	PRJNA731152	AMPLICON	SAMN19799673	SRX11432798	SARS-CoV-2/Human/USA/PA-CDC-FG-036437/2021	HiSeq X Five	PAIRED	RT-PCR	VIRAL RNA	Severe acute respiratory syndrome coronavirus 2	Homo sapiens	ILLUMINA	2021-05-24	United States	North America	46	4116.59	3820	0.98542	123098476
SRR15124152	PRJNA731152	AMPLICON	SAMN19799698	SRX11432797	SARS-CoV-2/Human/USA/NY-CDC-FG-036435/2021	HiSeq X Five	PAIRED	RT-PCR	VIRAL RNA	Severe acute respiratory syndrome coronavirus 2	Homo sapiens	ILLUMINA	2021-05-24	United States	North America	45	3032.47	2623	0.984483	90679809
SRR15124153	PRJNA731152	AMPLICON	SAMN19799699	SRX11432796	SARS-CoV-2/Human/USA/NY-CDC-FG-036434/2021	HiSeq X Five	PAIRED	RT-PCR	VIRAL RNA	Severe acute respiratory syndrome coronavirus 2	Homo sapiens	ILLUMINA	2021-05-24	United States	North America	47	3290.43	2871	0.98649	98393594
SRR15124161	PRJNA731152	AMPLICON	SAMN19799719	SRX11432788	SARS-CoV-2/Human/USA/CA-CDC-FG-037432/2021	HiSeq X Five	PAIRED	RT-PCR	VIRAL RNA	Severe acute respiratory syndrome coronavirus 2	Homo sapiens	ILLUMINA	2021-06-09	United States	North America	36	5714.13	7967	0.901548	170869516
SRR15124166	PRJNA731152	AMPLICON	SAMN19799724	SRX11432783	SARS-CoV-2/Human/USA/CA-CDC-FG-037427/2021	HiSeq X Five	PAIRED	RT-PCR	VIRAL RNA	Severe acute respiratory syndrome coronavirus 2	Homo sapiens	ILLUMINA	2021-06-10	United States	North America	52	5744.3	7896	0.933284	171771795
SRR15124172	PRJNA731152	AMPLICON	SAMN19799730	SRX11432777	SARS-CoV-2/Human/USA/CA-CDC-FG-037421/2021	HiSeq X Five	PAIRED	RT-PCR	VIRAL RNA	Severe acute respiratory syndrome coronavirus 2	Homo sapiens	ILLUMINA	2021-06-10	United States	North America	33	5605.4	7799	0.900211	167618414
SRR15124188	PRJNA731152	AMPLICON	SAMN19799842	SRX11433061	SARS-CoV-2/Human/USA/CO-CDC-FG-037587/2021	HiSeq X Five	PAIRED	RT-PCR	VIRAL RNA	Severe acute respiratory syndrome coronavirus 2	Homo sapiens	ILLUMINA	2021-06-10	United States	North America	41	5908.32	7980	0.915828	176676349
SRR15124192	PRJNA731152	AMPLICON	SAMN19799843	SRX11433057	SARS-CoV-2/Human/USA/CO-CDC-FG-037583/2021	HiSeq X Five	PAIRED	RT-PCR	VIRAL RNA	Severe acute respiratory syndrome coronavirus 2	Homo sapiens	ILLUMINA	2021-06-10	United States	North America	39	5588.07	7773	0.913554	167099967
SRR15124207	PRJNA731152	AMPLICON	SAMN19799897	SRX11433042	SARS-CoV-2/Human/USA/CA-CDC-FG-037536/2021	HiSeq X Five	PAIRED	RT-PCR	VIRAL RNA	Severe acute respiratory syndrome coronavirus 2	Homo sapiens	ILLUMINA	2021-06-11	United States	North America	46	1595.25	1198	0.946159	47702691
SRR15124208	PRJNA731152	AMPLICON	SAMN19799898	SRX11433041	SARS-CoV-2/Human/USA/CA-CDC-FG-037535/2021	HiSeq X Five	PAIRED	RT-PCR	VIRAL RNA	Severe acute respiratory syndrome coronavirus 2	Homo sapiens	ILLUMINA	2021-06-11	United States	North America	41	3340.86	2898	0.97746	99901624
SRR15124210	PRJNA731152	AMPLICON	SAMN19799900	SRX11433039	SARS-CoV-2/Human/USA/CA-CDC-FG-037533/2021	HiSeq X Five	PAIRED	RT-PCR	VIRAL RNA	Severe acute respiratory syndrome coronavirus 2	Homo sapiens	ILLUMINA	2021-06-11	United States	North America	44	1638.91	1038	0.919607	49008226
SRR15124213	PRJNA731152	AMPLICON	SAMN19799902	SRX11433036	SARS-CoV-2/Human/USA/CA-CDC-FG-037530/2021	HiSeq X Five	PAIRED	RT-PCR	VIRAL RNA	Severe acute respiratory syndrome coronavirus 2	Homo sapiens	ILLUMINA	2021-06-12	United States	North America	44	2225.34	1682	0.961442	66544239
SRR15124218	PRJNA731152	AMPLICON	SAMN19799906	SRX11433031	SARS-CoV-2/Human/USA/CA-CDC-FG-037520/2021	HiSeq X Five	PAIRED	RT-PCR	VIRAL RNA	Severe acute respiratory syndrome coronavirus 2	Homo sapiens	ILLUMINA	2021-06-12	United States	North America	43	1486.11	1021	0.937565	44439142
SRR15124220	PRJNA731152	AMPLICON	SAMN19799801	SRX11433029	SARS-CoV-2/Human/USA/TX-CDC-FG-037518/2021	HiSeq X Five	PAIRED	RT-PCR	VIRAL RNA	Severe acute respiratory syndrome coronavirus 2	Homo sapiens	ILLUMINA	2021-06-10	United States	North America	32	4036.24	3945	0.908872	120695718
SRR15124228	PRJNA731152	AMPLICON	SAMN19799914	SRX11433021	SARS-CoV-2/Human/USA/CA-CDC-FG-037507/2021	HiSeq X Five	PAIRED	RT-PCR	VIRAL RNA	Severe acute respiratory syndrome coronavirus 2	Homo sapiens	ILLUMINA	2021-06-11	United States	North America	43	1831.82	1322	0.955456	54776808
SRR15124230	PRJNA731152	AMPLICON	SAMN19799916	SRX11433019	SARS-CoV-2/Human/USA/CA-CDC-FG-037505/2021	HiSeq X Five	PAIRED	RT-PCR	VIRAL RNA	Severe acute respiratory syndrome coronavirus 2	Homo sapiens	ILLUMINA	2021-06-13	United States	North America	45	4366.99	4291	0.988162	130586208
SRR15124231	PRJNA731152	AMPLICON	SAMN19799917	SRX11433018	SARS-CoV-2/Human/USA/CA-CDC-FG-037504/2021	HiSeq X Five	PAIRED	RT-PCR	VIRAL RNA	Severe acute respiratory syndrome coronavirus 2	Homo sapiens	ILLUMINA	2021-06-14	United States	North America	46	1963.2	1504	0.951075	58705647
SRR15124234	PRJNA731152	AMPLICON	SAMN19799920	SRX11433015	SARS-CoV-2/Human/USA/CA-CDC-FG-037499/2021	HiSeq X Five	PAIRED	RT-PCR	VIRAL RNA	Severe acute respiratory syndrome coronavirus 2	Homo sapiens	ILLUMINA	2021-06-11	United States	North America	43	782.86	517	0.901649	23409867
SRR15124235	PRJNA731152	AMPLICON	SAMN19799921	SRX11433014	SARS-CoV-2/Human/USA/CA-CDC-FG-037498/2021	HiSeq X Five	PAIRED	RT-PCR	VIRAL RNA	Severe acute respiratory syndrome coronavirus 2	Homo sapiens	ILLUMINA	2021-06-12	United States	North America	41	1213.89	841	0.910243	36298804
SRR15124236	PRJNA731152	AMPLICON	SAMN19799922	SRX11433013	SARS-CoV-2/Human/USA/CA-CDC-FG-037496/2021	HiSeq X Five	PAIRED	RT-PCR	VIRAL RNA	Severe acute respiratory syndrome coronavirus 2	Homo sapiens	ILLUMINA	2021-06-13	United States	North America	48	2603.01	1937	0.938635	77837807
SRR15124237	PRJNA731152	AMPLICON	SAMN19799923	SRX11433012	SARS-CoV-2/Human/USA/CA-CDC-FG-037495/2021	HiSeq X Five	PAIRED	RT-PCR	VIRAL RNA	Severe acute respiratory syndrome coronavirus 2	Homo sapiens	ILLUMINA	2021-06-11	United States	North America	47	4214.34	3963	0.979902	126021302
SRR15124238	PRJNA731152	AMPLICON	SAMN19799924	SRX11433011	SARS-CoV-2/Human/USA/CA-CDC-FG-037494/2021	HiSeq X Five	PAIRED	RT-PCR	VIRAL RNA	Severe acute respiratory syndrome coronavirus 2	Homo sapiens	ILLUMINA	2021-06-11	United States	North America	52	4306.66	4255	0.980738	128781957
SRR15124241	PRJNA731152	AMPLICON	SAMN19799927	SRX11433008	SARS-CoV-2/Human/USA/CA-CDC-FG-037491/2021	HiSeq X Five	PAIRED	RT-PCR	VIRAL RNA	Severe acute respiratory syndrome coronavirus 2	Homo sapiens	ILLUMINA	2021-06-11	United States	North America	41	1206.38	813	0.90302	36074253
SRR15124242	PRJNA731152	AMPLICON	SAMN19799852	SRX11433007	SARS-CoV-2/Human/USA/CO-CDC-FG-037489/2021	HiSeq X Five	PAIRED	RT-PCR	VIRAL RNA	Severe acute respiratory syndrome coronavirus 2	Homo sapiens	ILLUMINA	2021-06-10	United States	North America	45	3330.3	2679	0.961275	99586089
SRR15124247	PRJNA731152	AMPLICON	SAMN19799796	SRX11433002	SARS-CoV-2/Human/USA/WI-CDC-FG-037483/2021	HiSeq X Five	PAIRED	RT-PCR	VIRAL RNA	Severe acute respiratory syndrome coronavirus 2	Homo sapiens	ILLUMINA	2021-06-09	United States	North America	46	3257.15	2809	0.966324	97398454
SRR15124270	PRJNA731152	AMPLICON	SAMN19799845	SRX11432979	SARS-CoV-2/Human/USA/CO-CDC-FG-037569/2021	HiSeq X Five	PAIRED	RT-PCR	VIRAL RNA	Severe acute respiratory syndrome coronavirus 2	Homo sapiens	ILLUMINA	2021-06-09	United States	North America	35	5415.64	7162	0.900378	161943846
SRR15124271	PRJNA731152	AMPLICON	SAMN19799871	SRX11432978	SARS-CoV-2/Human/USA/CA-CDC-FG-037568/2021	HiSeq X Five	PAIRED	RT-PCR	VIRAL RNA	Severe acute respiratory syndrome coronavirus 2	Homo sapiens	ILLUMINA	2021-06-12	United States	North America	41	5713.29	7961	0.905929	170844440
SRR15124273	PRJNA731152	AMPLICON	SAMN19799873	SRX11432976	SARS-CoV-2/Human/USA/CA-CDC-FG-037566/2021	HiSeq X Five	PAIRED	RT-PCR	VIRAL RNA	Severe acute respiratory syndrome coronavirus 2	Homo sapiens	ILLUMINA	2021-06-14	United States	North America	38	5474.67	7544	0.900378	163709060
SRR15124311	PRJNA731152	AMPLICON	SAMN19799823	SRX11432938	SARS-CoV-2/Human/USA/TX-CDC-FG-037256/2021	HiSeq X Five	PAIRED	RT-PCR	VIRAL RNA	Severe acute respiratory syndrome coronavirus 2	Homo sapiens	ILLUMINA	2021-06-02	United States	North America	55	2765.85	2294	0.982711	82707069
SRR15124312	PRJNA731152	AMPLICON	SAMN19799824	SRX11432937	SARS-CoV-2/Human/USA/TX-CDC-FG-037254/2021	HiSeq X Five	PAIRED	RT-PCR	VIRAL RNA	Severe acute respiratory syndrome coronavirus 2	Homo sapiens	ILLUMINA	2021-06-02	United States	North America	50	2870.73	2365	0.979935	85843397
SRR15124315	PRJNA731152	AMPLICON	SAMN19799827	SRX11432934	SARS-CoV-2/Human/USA/TX-CDC-FG-037250/2021	HiSeq X Five	PAIRED	RT-PCR	VIRAL RNA	Severe acute respiratory syndrome coronavirus 2	Homo sapiens	ILLUMINA	2021-06-01	United States	North America	57	3013.81	2097	0.909942	90122058
SRR15124653	PRJNA731152	AMPLICON	SAMN19838450	SRX11436236	SARS-CoV-2/Human/USA/TX-CDC-FG-037854/2021	HiSeq X Five	PAIRED	RT-PCR	VIRAL RNA	Severe acute respiratory syndrome coronavirus 2	Homo sapiens	ILLUMINA	2021-06-07	United States	North America	43	3389.61	2895	0.963315	101359397
SRR15124663	PRJNA731152	AMPLICON	SAMN19838453	SRX11436231	SARS-CoV-2/Human/USA/TX-CDC-FG-037816/2021	HiSeq X Five	PAIRED	RT-PCR	VIRAL RNA	Severe acute respiratory syndrome coronavirus 2	Homo sapiens	ILLUMINA	2021-06-07	United States	North America	42	1955.1	1399	0.939137	58463344
SRR15124665	PRJNA731152	AMPLICON	SAMN19838454	SRX11436281	SARS-CoV-2/Human/USA/TX-CDC-FG-037815/2021	HiSeq X Five	PAIRED	RT-PCR	VIRAL RNA	Severe acute respiratory syndrome coronavirus 2	Homo sapiens	ILLUMINA	2021-06-12	United States	North America	52	4306.4	4135	0.9793	128774230
SRR15124691	PRJNA731152	AMPLICON	SAMN19838429	SRX11436268	SARS-CoV-2/Human/USA/WA-CDC-FG-037759/2021	HiSeq X Five	PAIRED	RT-PCR	VIRAL RNA	Severe acute respiratory syndrome coronavirus 2	Homo sapiens	ILLUMINA	2021-06-13	United States	North America	43	2827	2397	0.984985	84535869
SRR15124693	PRJNA731152	AMPLICON	SAMN19838430	SRX11436267	SARS-CoV-2/Human/USA/WA-CDC-FG-037757/2021	HiSeq X Five	PAIRED	RT-PCR	VIRAL RNA	Severe acute respiratory syndrome coronavirus 2	Homo sapiens	ILLUMINA	2021-06-11	United States	North America	46	4608.67	4583	0.985955	137813090
SRR15124695	PRJNA731152	AMPLICON	SAMN19838431	SRX11436266	SARS-CoV-2/Human/USA/WA-CDC-FG-037755/2021	HiSeq X Five	PAIRED	RT-PCR	VIRAL RNA	Severe acute respiratory syndrome coronavirus 2	Homo sapiens	ILLUMINA	2021-06-12	United States	North America	40	3086.41	2645	0.986088	92292920
SRR15124697	PRJNA731152	AMPLICON	SAMN19838432	SRX11436265	SARS-CoV-2/Human/USA/WA-CDC-FG-037753/2021	HiSeq X Five	PAIRED	RT-PCR	VIRAL RNA	Severe acute respiratory syndrome coronavirus 2	Homo sapiens	ILLUMINA	2021-06-13	United States	North America	45	4405.41	4238	0.98572	131734856
SRR15124727	PRJNA731152	AMPLICON	SAMN19838447	SRX11436227	SARS-CoV-2/Human/USA/WA-CDC-FG-037706/2021	HiSeq X Five	PAIRED	RT-PCR	VIRAL RNA	Severe acute respiratory syndrome coronavirus 2	Homo sapiens	ILLUMINA	2021-06-11	United States	North America	48	2929.58	2517	0.977059	87603129
SRR15137892	PRJNA731152	AMPLICON	SAMN20218799	SRX11445838	SARS-CoV-2/Human/USA/TX-CDC-FG-040683/2021	HiSeq X Five	PAIRED	RT-PCR	VIRAL RNA	Severe acute respiratory syndrome coronavirus 2	Homo sapiens	ILLUMINA	2021-07-06	United States	North America	42	6230.27	8002	0.900378	186303754
SRR15137904	PRJNA731152	AMPLICON	SAMN20218845	SRX11445826	SARS-CoV-2/Human/USA/CA-CDC-FG-040671/2021	HiSeq X Five	PAIRED	RT-PCR	VIRAL RNA	Severe acute respiratory syndrome coronavirus 2	Homo sapiens	ILLUMINA	2021-07-06	United States	North America	41	6009.81	8000	0.914858	179711424
SRR15137908	PRJNA731152	AMPLICON	SAMN20218849	SRX11445822	SARS-CoV-2/Human/USA/CA-CDC-FG-040667/2021	HiSeq X Five	PAIRED	RT-PCR	VIRAL RNA	Severe acute respiratory syndrome coronavirus 2	Homo sapiens	ILLUMINA	2021-07-07	United States	North America	49	4136.43	3879	0.984249	123691637
SRR15137910	PRJNA731152	AMPLICON	SAMN20218851	SRX11445820	SARS-CoV-2/Human/USA/CA-CDC-FG-040665/2021	HiSeq X Five	PAIRED	RT-PCR	VIRAL RNA	Severe acute respiratory syndrome coronavirus 2	Homo sapiens	ILLUMINA	2021-07-06	United States	North America	46	2350.25	1844	0.965221	70279646
SRR15137911	PRJNA731152	AMPLICON	SAMN20218852	SRX11445819	SARS-CoV-2/Human/USA/CA-CDC-FG-040664/2021	HiSeq X Five	PAIRED	RT-PCR	VIRAL RNA	Severe acute respiratory syndrome coronavirus 2	Homo sapiens	ILLUMINA	2021-07-07	United States	North America	43	2578.26	2059	0.96813	77097838
SRR15137913	PRJNA731152	AMPLICON	SAMN20218800	SRX11445817	SARS-CoV-2/Human/USA/TX-CDC-FG-040662/2021	HiSeq X Five	PAIRED	RT-PCR	VIRAL RNA	Severe acute respiratory syndrome coronavirus 2	Homo sapiens	ILLUMINA	2021-07-06	United States	North America	46	1827.41	1335	0.947798	54645016
SRR15137921	PRJNA731152	AMPLICON	SAMN20218815	SRX11445809	SARS-CoV-2/Human/USA/FL-CDC-FG-040583/2021	HiSeq X Five	PAIRED	RT-PCR	VIRAL RNA	Severe acute respiratory syndrome coronavirus 2	Homo sapiens	ILLUMINA	2021-07-02	United States	North America	48	4076.68	3836	0.96395	121904954
SRR15137929	PRJNA731152	AMPLICON	SAMN20218922	SRX11445801	SARS-CoV-2/Human/USA/CA-CDC-FG-040574/2021	HiSeq X Five	PAIRED	RT-PCR	VIRAL RNA	Severe acute respiratory syndrome coronavirus 2	Homo sapiens	ILLUMINA	2021-07-07	United States	North America	52	4313.49	4033	0.98552	128986149
SRR15137933	PRJNA731152	AMPLICON	SAMN20218925	SRX11445797	SARS-CoV-2/Human/USA/CA-CDC-FG-040570/2021	HiSeq X Five	PAIRED	RT-PCR	VIRAL RNA	Severe acute respiratory syndrome coronavirus 2	Homo sapiens	ILLUMINA	2021-07-01	United States	North America	40	1159.95	788	0.914958	34685995
SRR15137942	PRJNA731152	AMPLICON	SAMN20218932	SRX11445788	SARS-CoV-2/Human/USA/CA-CDC-FG-040561/2021	HiSeq X Five	PAIRED	RT-PCR	VIRAL RNA	Severe acute respiratory syndrome coronavirus 2	Homo sapiens	ILLUMINA	2021-07-07	United States	North America	44	1587.85	1214	0.955021	47481369
SRR15137949	PRJNA731152	AMPLICON	SAMN20218939	SRX11445781	SARS-CoV-2/Human/USA/CA-CDC-FG-040554/2021	HiSeq X Five	PAIRED	RT-PCR	VIRAL RNA	Severe acute respiratory syndrome coronavirus 2	Homo sapiens	ILLUMINA	2021-07-07	United States	North America	41	3732.13	3395	0.972344	111601785
SRR15137964	PRJNA731152	AMPLICON	SAMN20218954	SRX11445766	SARS-CoV-2/Human/USA/CA-CDC-FG-040535/2021	HiSeq X Five	PAIRED	RT-PCR	VIRAL RNA	Severe acute respiratory syndrome coronavirus 2	Homo sapiens	ILLUMINA	2021-07-07	United States	North America	48	2189.51	1697	0.962913	65472988
SRR15137967	PRJNA731152	AMPLICON	SAMN20218957	SRX11445763	SARS-CoV-2/Human/USA/CA-CDC-FG-040532/2021	HiSeq X Five	PAIRED	RT-PCR	VIRAL RNA	Severe acute respiratory syndrome coronavirus 2	Homo sapiens	ILLUMINA	2021-07-06	United States	North America	42	3906.67	3516	0.984283	116821245
SRR15137969	PRJNA731152	AMPLICON	SAMN20218959	SRX11445761	SARS-CoV-2/Human/USA/CA-CDC-FG-040530/2021	HiSeq X Five	PAIRED	RT-PCR	VIRAL RNA	Severe acute respiratory syndrome coronavirus 2	Homo sapiens	ILLUMINA	2021-07-06	United States	North America	42	2966.61	2265	0.976123	88710451
SRR15137971	PRJNA731152	AMPLICON	SAMN20218961	SRX11445759	SARS-CoV-2/Human/USA/CA-CDC-FG-040527/2021	HiSeq X Five	PAIRED	RT-PCR	VIRAL RNA	Severe acute respiratory syndrome coronavirus 2	Homo sapiens	ILLUMINA	2021-07-06	United States	North America	42	3556.18	3177	0.982443	106340496
SRR15137984	PRJNA731152	AMPLICON	SAMN20218973	SRX11445746	SARS-CoV-2/Human/USA/CA-CDC-FG-040512/2021	HiSeq X Five	PAIRED	RT-PCR	VIRAL RNA	Severe acute respiratory syndrome coronavirus 2	Homo sapiens	ILLUMINA	2021-07-06	United States	North America	45	2715.36	2060	0.960405	81197554
SRR15137986	PRJNA731152	AMPLICON	SAMN20218821	SRX11445744	SARS-CoV-2/Human/USA/CO-CDC-FG-040510/2021	HiSeq X Five	PAIRED	RT-PCR	VIRAL RNA	Severe acute respiratory syndrome coronavirus 2	Homo sapiens	ILLUMINA	2021-07-06	United States	North America	42	3166.41	2521	0.922583	94685285
SRR15137988	PRJNA731152	AMPLICON	SAMN20218976	SRX11445742	SARS-CoV-2/Human/USA/CA-CDC-FG-040507/2021	HiSeq X Five	PAIRED	RT-PCR	VIRAL RNA	Severe acute respiratory syndrome coronavirus 2	Homo sapiens	ILLUMINA	2021-07-06	United States	North America	44	1574.45	1204	0.966023	47080813
SRR15137996	PRJNA731152	AMPLICON	SAMN20218810	SRX11445734	SARS-CoV-2/Human/USA/TX-CDC-FG-040499/2021	HiSeq X Five	PAIRED	RT-PCR	VIRAL RNA	Severe acute respiratory syndrome coronavirus 2	Homo sapiens	ILLUMINA	2021-07-06	United States	North America	61	4039.67	3710	0.982109	120798165
SRR15137998	PRJNA731152	AMPLICON	SAMN20218822	SRX11445732	SARS-CoV-2/Human/USA/CO-CDC-FG-040497/2021	HiSeq X Five	PAIRED	RT-PCR	VIRAL RNA	Severe acute respiratory syndrome coronavirus 2	Homo sapiens	ILLUMINA	2021-07-06	United States	North America	47	2228.15	1627	0.966023	66628248
SRR15138013	PRJNA731152	AMPLICON	SAMN20218997	SRX11445717	SARS-CoV-2/Human/USA/CA-CDC-FG-040478/2021	HiSeq X Five	PAIRED	RT-PCR	VIRAL RNA	Severe acute respiratory syndrome coronavirus 2	Homo sapiens	ILLUMINA	2021-07-07	United States	North America	34	5378.79	7037	0.906264	160841844
SRR15138026	PRJNA731152	AMPLICON	SAMN20219008	SRX11445704	SARS-CoV-2/Human/USA/CA-CDC-FG-040461/2021	HiSeq X Five	PAIRED	RT-PCR	VIRAL RNA	Severe acute respiratory syndrome coronavirus 2	Homo sapiens	ILLUMINA	2021-07-07	United States	North America	45	3993.05	3569	0.974016	119404188
SRR15138032	PRJNA731152	AMPLICON	SAMN20219014	SRX11445698	SARS-CoV-2/Human/USA/CA-CDC-FG-040455/2021	HiSeq X Five	PAIRED	RT-PCR	VIRAL RNA	Severe acute respiratory syndrome coronavirus 2	Homo sapiens	ILLUMINA	2021-07-07	United States	North America	41	3758.44	3415	0.984182	112388533
SRR15138033	PRJNA731152	AMPLICON	SAMN20219015	SRX11445697	SARS-CoV-2/Human/USA/CA-CDC-FG-040454/2021	HiSeq X Five	PAIRED	RT-PCR	VIRAL RNA	Severe acute respiratory syndrome coronavirus 2	Homo sapiens	ILLUMINA	2021-07-07	United States	North America	46	2869.69	2453	0.981641	85812447
SRR15138040	PRJNA731152	AMPLICON	SAMN20219022	SRX11445690	SARS-CoV-2/Human/USA/CA-CDC-FG-040444/2021	HiSeq X Five	PAIRED	RT-PCR	VIRAL RNA	Severe acute respiratory syndrome coronavirus 2	Homo sapiens	ILLUMINA	2021-07-07	United States	North America	45	3147.16	2695	0.98542	94109607
SRR15138049	PRJNA731152	AMPLICON	SAMN20219031	SRX11445681	SARS-CoV-2/Human/USA/CA-CDC-FG-040431/2021	HiSeq X Five	PAIRED	RT-PCR	VIRAL RNA	Severe acute respiratory syndrome coronavirus 2	Homo sapiens	ILLUMINA	2021-07-07	United States	North America	47	4467.22	4493	0.986389	133583234
SRR15138052	PRJNA731152	AMPLICON	SAMN20219034	SRX11445678	SARS-CoV-2/Human/USA/CA-CDC-FG-040428/2021	HiSeq X Five	PAIRED	RT-PCR	VIRAL RNA	Severe acute respiratory syndrome coronavirus 2	Homo sapiens	ILLUMINA	2021-07-06	United States	North America	42	2020.5	1579	0.954018	60418876
SRR15138058	PRJNA731152	AMPLICON	SAMN20219040	SRX11445672	SARS-CoV-2/Human/USA/CA-CDC-FG-040419/2021	HiSeq X Five	PAIRED	RT-PCR	VIRAL RNA	Severe acute respiratory syndrome coronavirus 2	Homo sapiens	ILLUMINA	2021-07-05	United States	North America	46	1701.27	1237	0.947196	50873122
SRR15138059	PRJNA731152	AMPLICON	SAMN20219041	SRX11445671	SARS-CoV-2/Human/USA/CA-CDC-FG-040418/2021	HiSeq X Five	PAIRED	RT-PCR	VIRAL RNA	Severe acute respiratory syndrome coronavirus 2	Homo sapiens	ILLUMINA	2021-07-07	United States	North America	41	2685.63	2164	0.970304	80308383
SRR15138064	PRJNA731152	AMPLICON	SAMN20219046	SRX11445666	SARS-CoV-2/Human/USA/CA-CDC-FG-040413/2021	HiSeq X Five	PAIRED	RT-PCR	VIRAL RNA	Severe acute respiratory syndrome coronavirus 2	Homo sapiens	ILLUMINA	2021-07-07	United States	North America	46	1576.48	1121	0.937665	47141601
SRR15138066	PRJNA731152	AMPLICON	SAMN20219048	SRX11445664	SARS-CoV-2/Human/USA/CA-CDC-FG-040411/2021	HiSeq X Five	PAIRED	RT-PCR	VIRAL RNA	Severe acute respiratory syndrome coronavirus 2	Homo sapiens	ILLUMINA	2021-07-07	United States	North America	41	2047.9	1551	0.962612	61238269
SRR15138067	PRJNA731152	AMPLICON	SAMN20219049	SRX11445663	SARS-CoV-2/Human/USA/CA-CDC-FG-040409/2021	HiSeq X Five	PAIRED	RT-PCR	VIRAL RNA	Severe acute respiratory syndrome coronavirus 2	Homo sapiens	ILLUMINA	2021-07-07	United States	North America	50	4247.39	4019	0.985955	127009797
SRR15138069	PRJNA731152	AMPLICON	SAMN20219051	SRX11445661	SARS-CoV-2/Human/USA/CA-CDC-FG-040407/2021	HiSeq X Five	PAIRED	RT-PCR	VIRAL RNA	Severe acute respiratory syndrome coronavirus 2	Homo sapiens	ILLUMINA	2021-07-07	United States	North America	45	1290.58	831	0.914055	38592228
SRR15138070	PRJNA731152	AMPLICON	SAMN20219052	SRX11445660	SARS-CoV-2/Human/USA/CA-CDC-FG-040406/2021	HiSeq X Five	PAIRED	RT-PCR	VIRAL RNA	Severe acute respiratory syndrome coronavirus 2	Homo sapiens	ILLUMINA	2021-07-06	United States	North America	42	1030.99	778	0.925693	30829776
SRR15138072	PRJNA731152	AMPLICON	SAMN20219054	SRX11445658	SARS-CoV-2/Human/USA/CA-CDC-FG-040404/2021	HiSeq X Five	PAIRED	RT-PCR	VIRAL RNA	Severe acute respiratory syndrome coronavirus 2	Homo sapiens	ILLUMINA	2021-07-07	United States	North America	48	2354.58	1859	0.958767	70408996
SRR15138073	PRJNA731152	AMPLICON	SAMN20219055	SRX11445657	SARS-CoV-2/Human/USA/CA-CDC-FG-040403/2021	HiSeq X Five	PAIRED	RT-PCR	VIRAL RNA	Severe acute respiratory syndrome coronavirus 2	Homo sapiens	ILLUMINA	2021-07-07	United States	North America	40	1020.79	766	0.938234	30524591
SRR15138075	PRJNA731152	AMPLICON	SAMN20219057	SRX11445655	SARS-CoV-2/Human/USA/CA-CDC-FG-040400/2021	HiSeq X Five	PAIRED	RT-PCR	VIRAL RNA	Severe acute respiratory syndrome coronavirus 2	Homo sapiens	ILLUMINA	2021-07-07	United States	North America	43	2813.55	2422	0.988429	84133472
SRR15138077	PRJNA731152	AMPLICON	SAMN20219059	SRX11445653	SARS-CoV-2/Human/USA/CA-CDC-FG-040398/2021	HiSeq X Five	PAIRED	RT-PCR	VIRAL RNA	Severe acute respiratory syndrome coronavirus 2	Homo sapiens	ILLUMINA	2021-07-07	United States	North America	43	3286.24	2868	0.982142	98268503
SRR15138079	PRJNA731152	AMPLICON	SAMN20219061	SRX11445651	SARS-CoV-2/Human/USA/CA-CDC-FG-040396/2021	HiSeq X Five	PAIRED	RT-PCR	VIRAL RNA	Severe acute respiratory syndrome coronavirus 2	Homo sapiens	ILLUMINA	2021-07-07	United States	North America	48	2631.59	2116	0.970939	78692399
SRR15138082	PRJNA731152	AMPLICON	SAMN20219064	SRX11445648	SARS-CoV-2/Human/USA/CA-CDC-FG-040393/2021	HiSeq X Five	PAIRED	RT-PCR	VIRAL RNA	Severe acute respiratory syndrome coronavirus 2	Homo sapiens	ILLUMINA	2021-07-05	United States	North America	42	3348.48	3002	0.98445	100129698
SRR15138085	PRJNA731152	AMPLICON	SAMN20219067	SRX11445645	SARS-CoV-2/Human/USA/CA-CDC-FG-040387/2021	HiSeq X Five	PAIRED	RT-PCR	VIRAL RNA	Severe acute respiratory syndrome coronavirus 2	Homo sapiens	ILLUMINA	2021-07-04	United States	North America	45	2017.99	1556	0.971307	60343820
SRR15138099	PRJNA731152	AMPLICON	SAMN20219083	SRX11445631	SARS-CoV-2/Human/USA/AL-CDC-FG-040368/2021	HiSeq X Five	PAIRED	RT-PCR	VIRAL RNA	Severe acute respiratory syndrome coronavirus 2	Homo sapiens	ILLUMINA	2021-06-29	United States	North America	37	5693.49	7885	0.907902	170252488
SRR15138109	PRJNA731152	AMPLICON	SAMN20219093	SRX11445621	SARS-CoV-2/Human/USA/AL-CDC-FG-040358/2021	HiSeq X Five	PAIRED	RT-PCR	VIRAL RNA	Severe acute respiratory syndrome coronavirus 2	Homo sapiens	ILLUMINA	2021-07-02	United States	North America	42	4347.73	4218	0.983948	130010315
SRR15138113	PRJNA731152	AMPLICON	SAMN20218798	SRX11445617	SARS-CoV-2/Human/USA/TX-CDC-FG-040695/2021	HiSeq X Five	PAIRED	RT-PCR	VIRAL RNA	Severe acute respiratory syndrome coronavirus 2	Homo sapiens	ILLUMINA	2021-07-06	United States	North America	43	6129.44	7999	0.907367	183288587
SRR15138115	PRJNA731152	AMPLICON	SAMN20218826	SRX11445615	SARS-CoV-2/Human/USA/CA-CDC-FG-040693/2021	HiSeq X Five	PAIRED	RT-PCR	VIRAL RNA	Severe acute respiratory syndrome coronavirus 2	Homo sapiens	ILLUMINA	2021-07-06	United States	North America	34	5734.35	7946	0.90399	171474192
SRR15138119	PRJNA731152	AMPLICON	SAMN20218858	SRX11445611	SARS-CoV-2/Human/USA/CA-CDC-FG-040655/2021	HiSeq X Five	PAIRED	RT-PCR	VIRAL RNA	Severe acute respiratory syndrome coronavirus 2	Homo sapiens	ILLUMINA	2021-07-05	United States	North America	46	2528.85	2090	0.975354	75620268
SRR15138120	PRJNA731152	AMPLICON	SAMN20218859	SRX11445610	SARS-CoV-2/Human/USA/CA-CDC-FG-040654/2021	HiSeq X Five	PAIRED	RT-PCR	VIRAL RNA	Severe acute respiratory syndrome coronavirus 2	Homo sapiens	ILLUMINA	2021-07-06	United States	North America	40	1861.54	1388	0.950239	55665561
SRR15138123	PRJNA731152	AMPLICON	SAMN20218819	SRX11445607	SARS-CoV-2/Human/USA/CO-CDC-FG-040650/2021	HiSeq X Five	PAIRED	RT-PCR	VIRAL RNA	Severe acute respiratory syndrome coronavirus 2	Homo sapiens	ILLUMINA	2021-07-02	United States	North America	47	6073.52	8000	0.9073	181616446
SRR15138129	PRJNA731152	AMPLICON	SAMN20218866	SRX11445601	SARS-CoV-2/Human/USA/CA-CDC-FG-040642/2021	HiSeq X Five	PAIRED	RT-PCR	VIRAL RNA	Severe acute respiratory syndrome coronavirus 2	Homo sapiens	ILLUMINA	2021-07-07	United States	North America	47	3615.25	3225	0.976925	108106723
SRR15138130	PRJNA731152	AMPLICON	SAMN20218867	SRX11445600	SARS-CoV-2/Human/USA/CA-CDC-FG-040641/2021	HiSeq X Five	PAIRED	RT-PCR	VIRAL RNA	Severe acute respiratory syndrome coronavirus 2	Homo sapiens	ILLUMINA	2021-07-07	United States	North America	42	4034.14	3654	0.982042	120632918
SRR15138132	PRJNA731152	AMPLICON	SAMN20218813	SRX11445598	SARS-CoV-2/Human/USA/TN-CDC-FG-040639/2021	HiSeq X Five	PAIRED	RT-PCR	VIRAL RNA	Severe acute respiratory syndrome coronavirus 2	Homo sapiens	ILLUMINA	2021-07-07	United States	North America	43	1559.42	1190	0.960338	46631248
SRR15138135	PRJNA731152	AMPLICON	SAMN20218871	SRX11445595	SARS-CoV-2/Human/USA/CA-CDC-FG-040635/2021	HiSeq X Five	PAIRED	RT-PCR	VIRAL RNA	Severe acute respiratory syndrome coronavirus 2	Homo sapiens	ILLUMINA	2021-07-07	United States	North America	45	1944.44	1537	0.963582	58144631
SRR15138141	PRJNA731152	AMPLICON	SAMN20218801	SRX11445589	SARS-CoV-2/Human/USA/TX-CDC-FG-040628/2021	HiSeq X Five	PAIRED	RT-PCR	VIRAL RNA	Severe acute respiratory syndrome coronavirus 2	Homo sapiens	ILLUMINA	2021-07-06	United States	North America	56	5977.86	7997	0.912651	178756064
SRR15138152	PRJNA731152	AMPLICON	SAMN20218886	SRX11445578	SARS-CoV-2/Human/USA/CA-CDC-FG-040617/2021	HiSeq X Five	PAIRED	RT-PCR	VIRAL RNA	Severe acute respiratory syndrome coronavirus 2	Homo sapiens	ILLUMINA	2021-07-07	United States	North America	43	5851.47	7994	0.9073	174976585
SRR15138156	PRJNA731152	AMPLICON	SAMN20218889	SRX11445574	SARS-CoV-2/Human/USA/CA-CDC-FG-040613/2021	HiSeq X Five	PAIRED	RT-PCR	VIRAL RNA	Severe acute respiratory syndrome coronavirus 2	Homo sapiens	ILLUMINA	2021-07-07	United States	North America	50	5908.51	7989	0.922851	176682167
SRR15138157	PRJNA731152	AMPLICON	SAMN20218803	SRX11445573	SARS-CoV-2/Human/USA/TX-CDC-FG-040612/2021	HiSeq X Five	PAIRED	RT-PCR	VIRAL RNA	Severe acute respiratory syndrome coronavirus 2	Homo sapiens	ILLUMINA	2021-07-06	United States	North America	38	5762.48	7988	0.913353	172315353
SRR15138167	PRJNA731152	AMPLICON	SAMN20218899	SRX11445563	SARS-CoV-2/Human/USA/CA-CDC-FG-040602/2021	HiSeq X Five	PAIRED	RT-PCR	VIRAL RNA	Severe acute respiratory syndrome coronavirus 2	Homo sapiens	ILLUMINA	2021-07-07	United States	North America	41	5955.46	8001	0.902953	178086225
SRR15138196	PRJNA731148	AMPLICON	SAMN20215828	SRX11446150	SARS-CoV-2/Human/USA/OK-CDC-ASC210155156/2021	Illumina NovaSeq 6000	PAIRED	RT-PCR	VIRAL RNA	Severe acute respiratory syndrome coronavirus 2	Homo sapiens	ILLUMINA	2021-06-30	United States	North America	48	7108.21	7848	0.997559	212556669
SRR15138197	PRJNA731148	AMPLICON	SAMN20215987	SRX11446149	SARS-CoV-2/Human/USA/MA-CDC-ASC210155155/2021	Illumina NovaSeq 6000	PAIRED	RT-PCR	VIRAL RNA	Severe acute respiratory syndrome coronavirus 2	Homo sapiens	ILLUMINA	2021-06-30	United States	North America	43	7177.07	7885	0.99592	214615793
SRR15138199	PRJNA731148	AMPLICON	SAMN20216145	SRX11446147	SARS-CoV-2/Human/USA/FL-CDC-ASC210155152/2021	Illumina NovaSeq 6000	PAIRED	RT-PCR	VIRAL RNA	Severe acute respiratory syndrome coronavirus 2	Homo sapiens	ILLUMINA	2021-06-30	United States	North America	37	2978.86	2124	0.941678	89076846
SRR15138200	PRJNA731148	AMPLICON	SAMN20216400	SRX11446146	SARS-CoV-2/Human/USA/CA-CDC-ASC210155151/2021	Illumina NovaSeq 6000	PAIRED	RT-PCR	VIRAL RNA	Severe acute respiratory syndrome coronavirus 2	Homo sapiens	ILLUMINA	2021-06-30	United States	North America	45	7084.59	7883	0.995084	211850621
SRR15138203	PRJNA731148	AMPLICON	SAMN20216146	SRX11446143	SARS-CoV-2/Human/USA/FL-CDC-ASC210155148/2021	Illumina NovaSeq 6000	PAIRED	RT-PCR	VIRAL RNA	Severe acute respiratory syndrome coronavirus 2	Homo sapiens	ILLUMINA	2021-06-30	United States	North America	45	7400.95	7941	0.995753	221310567
SRR15138204	PRJNA731148	AMPLICON	SAMN20216039	SRX11446142	SARS-CoV-2/Human/USA/IA-CDC-ASC210155147/2021	Illumina NovaSeq 6000	PAIRED	RT-PCR	VIRAL RNA	Severe acute respiratory syndrome coronavirus 2	Homo sapiens	ILLUMINA	2021-06-30	United States	North America	46	6182.43	7011	0.993412	184873162
SRR15138205	PRJNA731148	AMPLICON	SAMN20216376	SRX11446141	SARS-CoV-2/Human/USA/CA-CDC-ASC210155224/2021	Illumina NovaSeq 6000	PAIRED	RT-PCR	VIRAL RNA	Severe acute respiratory syndrome coronavirus 2	Homo sapiens	ILLUMINA	2021-07-01	United States	North America	48	7217.21	7892	0.997358	215816300
SRR15138208	PRJNA731148	AMPLICON	SAMN20215880	SRX11446138	SARS-CoV-2/Human/USA/NJ-CDC-ASC210155220/2021	Illumina NovaSeq 6000	PAIRED	RT-PCR	VIRAL RNA	Severe acute respiratory syndrome coronavirus 2	Homo sapiens	ILLUMINA	2021-07-01	United States	North America	51	7559.67	7950	0.995285	226056866
SRR15138210	PRJNA731148	AMPLICON	SAMN20215866	SRX11446136	SARS-CoV-2/Human/USA/NM-CDC-ASC210155216/2021	Illumina NovaSeq 6000	PAIRED	RT-PCR	VIRAL RNA	Severe acute respiratory syndrome coronavirus 2	Homo sapiens	ILLUMINA	2021-07-01	United States	North America	47	6772.24	7822	0.989733	202510223
SRR15138211	PRJNA731148	AMPLICON	SAMN20216379	SRX11446135	SARS-CoV-2/Human/USA/CA-CDC-ASC210155214/2021	Illumina NovaSeq 6000	PAIRED	RT-PCR	VIRAL RNA	Severe acute respiratory syndrome coronavirus 2	Homo sapiens	ILLUMINA	2021-06-30	United States	North America	46	6824.69	7861	0.987025	204078790
SRR15138212	PRJNA731148	AMPLICON	SAMN20216380	SRX11446134	SARS-CoV-2/Human/USA/CA-CDC-ASC210155213/2021	Illumina NovaSeq 6000	PAIRED	RT-PCR	VIRAL RNA	Severe acute respiratory syndrome coronavirus 2	Homo sapiens	ILLUMINA	2021-07-01	United States	North America	37	2690.39	1749	0.934187	80450737
SRR15138213	PRJNA731148	AMPLICON	SAMN20216381	SRX11446133	SARS-CoV-2/Human/USA/CA-CDC-ASC210155212/2021	Illumina NovaSeq 6000	PAIRED	RT-PCR	VIRAL RNA	Severe acute respiratory syndrome coronavirus 2	Homo sapiens	ILLUMINA	2021-06-30	United States	North America	46	7456.05	7943	0.997325	222958193
SRR15138214	PRJNA731148	AMPLICON	SAMN20216382	SRX11446132	SARS-CoV-2/Human/USA/CA-CDC-ASC210155211/2021	Illumina NovaSeq 6000	PAIRED	RT-PCR	VIRAL RNA	Severe acute respiratory syndrome coronavirus 2	Homo sapiens	ILLUMINA	2021-06-30	United States	North America	41	7334.05	7916	0.998562	219310023
SRR15138215	PRJNA731148	AMPLICON	SAMN20216235	SRX11446131	SARS-CoV-2/Human/USA/CT-CDC-ASC210155209/2021	Illumina NovaSeq 6000	PAIRED	RT-PCR	VIRAL RNA	Severe acute respiratory syndrome coronavirus 2	Homo sapiens	ILLUMINA	2021-07-01	United States	North America	44	2296.92	1872	0.972779	68684921
SRR15138216	PRJNA731148	AMPLICON	SAMN20216383	SRX11446130	SARS-CoV-2/Human/USA/CA-CDC-ASC210155208/2021	Illumina NovaSeq 6000	PAIRED	RT-PCR	VIRAL RNA	Severe acute respiratory syndrome coronavirus 2	Homo sapiens	ILLUMINA	2021-07-01	United States	North America	70	4184.08	4127	0.922851	125116581
SRR15138217	PRJNA731148	AMPLICON	SAMN20216384	SRX11446129	SARS-CoV-2/Human/USA/CA-CDC-ASC210155207/2021	Illumina NovaSeq 6000	PAIRED	RT-PCR	VIRAL RNA	Severe acute respiratory syndrome coronavirus 2	Homo sapiens	ILLUMINA	2021-06-30	United States	North America	45	7319.02	7898	0.997392	218860514
SRR15138218	PRJNA731148	AMPLICON	SAMN20216137	SRX11446128	SARS-CoV-2/Human/USA/FL-CDC-ASC210155206/2021	Illumina NovaSeq 6000	PAIRED	RT-PCR	VIRAL RNA	Severe acute respiratory syndrome coronavirus 2	Homo sapiens	ILLUMINA	2021-07-01	United States	North America	53	5808.08	7355	0.982276	173679075
SRR15138221	PRJNA731148	AMPLICON	SAMN20215792	SRX11446125	SARS-CoV-2/Human/USA/SC-CDC-ASC210155203/2021	Illumina NovaSeq 6000	PAIRED	RT-PCR	VIRAL RNA	Severe acute respiratory syndrome coronavirus 2	Homo sapiens	ILLUMINA	2021-07-01	United States	North America	43	7604.52	7952	0.997559	227397872
SRR15138223	PRJNA731148	AMPLICON	SAMN20216138	SRX11446123	SARS-CoV-2/Human/USA/FL-CDC-ASC210155200/2021	Illumina NovaSeq 6000	PAIRED	RT-PCR	VIRAL RNA	Severe acute respiratory syndrome coronavirus 2	Homo sapiens	ILLUMINA	2021-07-01	United States	North America	42	5351.52	6755	0.959603	160026389
SRR15138225	PRJNA731148	AMPLICON	SAMN20215620	SRX11446121	SARS-CoV-2/Human/USA/WI-CDC-ASC210155198/2021	Illumina NovaSeq 6000	PAIRED	RT-PCR	VIRAL RNA	Severe acute respiratory syndrome coronavirus 2	Homo sapiens	ILLUMINA	2021-07-01	United States	North America	53	4862.01	5410	0.940374	145388625
SRR15138226	PRJNA731148	AMPLICON	SAMN20215621	SRX11446120	SARS-CoV-2/Human/USA/WI-CDC-ASC210155197/2021	Illumina NovaSeq 6000	PAIRED	RT-PCR	VIRAL RNA	Severe acute respiratory syndrome coronavirus 2	Homo sapiens	ILLUMINA	2021-07-01	United States	North America	52	6762.1	7893	0.991205	202207154
SRR15138227	PRJNA731148	AMPLICON	SAMN20216139	SRX11446119	SARS-CoV-2/Human/USA/FL-CDC-ASC210155196/2021	Illumina NovaSeq 6000	PAIRED	RT-PCR	VIRAL RNA	Severe acute respiratory syndrome coronavirus 2	Homo sapiens	ILLUMINA	2021-07-01	United States	North America	54	6348.79	7683	0.980604	189847968
SRR15138228	PRJNA731148	AMPLICON	SAMN20215843	SRX11446118	SARS-CoV-2/Human/USA/NY-CDC-ASC210155194/2021	Illumina NovaSeq 6000	PAIRED	RT-PCR	VIRAL RNA	Severe acute respiratory syndrome coronavirus 2	Homo sapiens	ILLUMINA	2021-07-01	United States	North America	48	7607.07	7948	0.997659	227474264
SRR15138229	PRJNA731148	AMPLICON	SAMN20216140	SRX11446117	SARS-CoV-2/Human/USA/FL-CDC-ASC210155193/2021	Illumina NovaSeq 6000	PAIRED	RT-PCR	VIRAL RNA	Severe acute respiratory syndrome coronavirus 2	Homo sapiens	ILLUMINA	2021-07-01	United States	North America	48	7595.52	7948	0.997392	227128847
SRR15138230	PRJNA731148	AMPLICON	SAMN20216386	SRX11446116	SARS-CoV-2/Human/USA/CA-CDC-ASC210155192/2021	Illumina NovaSeq 6000	PAIRED	RT-PCR	VIRAL RNA	Severe acute respiratory syndrome coronavirus 2	Homo sapiens	ILLUMINA	2021-07-01	United States	North America	45	4624.14	5257	0.918336	138275532
SRR15138231	PRJNA731148	AMPLICON	SAMN20215646	SRX11446115	SARS-CoV-2/Human/USA/Unk-CDC-ASC210155191/2021	Illumina NovaSeq 6000	PAIRED	RT-PCR	VIRAL RNA	Severe acute respiratory syndrome coronavirus 2	Homo sapiens	ILLUMINA	2021-07-01	United States	North America	43	5570.88	7150	0.953115	166586088
SRR15138232	PRJNA731148	AMPLICON	SAMN20216387	SRX11446114	SARS-CoV-2/Human/USA/CA-CDC-ASC210155190/2021	Illumina NovaSeq 6000	PAIRED	RT-PCR	VIRAL RNA	Severe acute respiratory syndrome coronavirus 2	Homo sapiens	ILLUMINA	2021-07-01	United States	North America	52	6577.07	7856	0.987426	196674167
SRR15138233	PRJNA731148	AMPLICON	SAMN20216141	SRX11446113	SARS-CoV-2/Human/USA/FL-CDC-ASC210155189/2021	Illumina NovaSeq 6000	PAIRED	RT-PCR	VIRAL RNA	Severe acute respiratory syndrome coronavirus 2	Homo sapiens	ILLUMINA	2021-07-01	United States	North America	44	7228.29	7943	0.997024	216147489
SRR15138234	PRJNA731148	AMPLICON	SAMN20216142	SRX11446112	SARS-CoV-2/Human/USA/FL-CDC-ASC210155188/2021	Illumina NovaSeq 6000	PAIRED	RT-PCR	VIRAL RNA	Severe acute respiratory syndrome coronavirus 2	Homo sapiens	ILLUMINA	2021-07-01	United States	North America	45	7251.48	7884	0.997224	216841027
SRR15138236	PRJNA731148	AMPLICON	SAMN20216388	SRX11446110	SARS-CoV-2/Human/USA/CA-CDC-ASC210155186/2021	Illumina NovaSeq 6000	PAIRED	RT-PCR	VIRAL RNA	Severe acute respiratory syndrome coronavirus 2	Homo sapiens	ILLUMINA	2021-07-01	United States	North America	48	6987.86	7890	0.995251	208957929
SRR15138237	PRJNA731148	AMPLICON	SAMN20216436	SRX11446109	SARS-CoV-2/Human/USA/CA-CDC-ASC210154994/2021	Illumina NovaSeq 6000	PAIRED	RT-PCR	VIRAL RNA	Severe acute respiratory syndrome coronavirus 2	Homo sapiens	ILLUMINA	2021-06-29	United States	North America	42	7092.62	7926	0.997559	212090545
SRR15138238	PRJNA731148	AMPLICON	SAMN20215888	SRX11446108	SARS-CoV-2/Human/USA/NJ-CDC-ASC210154993/2021	Illumina NovaSeq 6000	PAIRED	RT-PCR	VIRAL RNA	Severe acute respiratory syndrome coronavirus 2	Homo sapiens	ILLUMINA	2021-06-29	United States	North America	42	7092.85	7888	0.992375	212097604
SRR15138240	PRJNA731148	AMPLICON	SAMN20216175	SRX11446106	SARS-CoV-2/Human/USA/FL-CDC-ASC210154991/2021	Illumina NovaSeq 6000	PAIRED	RT-PCR	VIRAL RNA	Severe acute respiratory syndrome coronavirus 2	Homo sapiens	ILLUMINA	2021-06-29	United States	North America	55	6417.44	7801	0.991138	191900834
SRR15138241	PRJNA731148	AMPLICON	SAMN20216437	SRX11446105	SARS-CoV-2/Human/USA/CA-CDC-ASC210154990/2021	Illumina NovaSeq 6000	PAIRED	RT-PCR	VIRAL RNA	Severe acute respiratory syndrome coronavirus 2	Homo sapiens	ILLUMINA	2021-06-29	United States	North America	45	7470.81	7961	0.998629	223399482
SRR15138242	PRJNA731148	AMPLICON	SAMN20216438	SRX11446104	SARS-CoV-2/Human/USA/CA-CDC-ASC210154989/2021	Illumina NovaSeq 6000	PAIRED	RT-PCR	VIRAL RNA	Severe acute respiratory syndrome coronavirus 2	Homo sapiens	ILLUMINA	2021-06-29	United States	North America	54	6466.32	7868	0.985821	193362260
SRR15138243	PRJNA731148	AMPLICON	SAMN20216176	SRX11446103	SARS-CoV-2/Human/USA/FL-CDC-ASC210154988/2021	Illumina NovaSeq 6000	PAIRED	RT-PCR	VIRAL RNA	Severe acute respiratory syndrome coronavirus 2	Homo sapiens	ILLUMINA	2021-06-29	United States	North America	38	2567.56	1373	0.910377	76777821
SRR15138244	PRJNA731148	AMPLICON	SAMN20216439	SRX11446102	SARS-CoV-2/Human/USA/CA-CDC-ASC210154987/2021	Illumina NovaSeq 6000	PAIRED	RT-PCR	VIRAL RNA	Severe acute respiratory syndrome coronavirus 2	Homo sapiens	ILLUMINA	2021-06-29	United States	North America	55	6620.16	7868	0.989065	197962720
SRR15138245	PRJNA731148	AMPLICON	SAMN20215794	SRX11446101	SARS-CoV-2/Human/USA/RI-CDC-ASC210154986/2021	Illumina NovaSeq 6000	PAIRED	RT-PCR	VIRAL RNA	Severe acute respiratory syndrome coronavirus 2	Homo sapiens	ILLUMINA	2021-06-29	United States	North America	44	7235.01	7938	0.998194	216348624
SRR15138247	PRJNA731148	AMPLICON	SAMN20215696	SRX11446099	SARS-CoV-2/Human/USA/TX-CDC-ASC210154984/2021	Illumina NovaSeq 6000	PAIRED	RT-PCR	VIRAL RNA	Severe acute respiratory syndrome coronavirus 2	Homo sapiens	ILLUMINA	2021-06-29	United States	North America	53	5904.19	6929	0.984884	176552918
SRR15138248	PRJNA731148	AMPLICON	SAMN20218364	SRX11446098	SARS-CoV-2/Human/USA/AR-CDC-ASC210154983/2021	Illumina NovaSeq 6000	PAIRED	RT-PCR	VIRAL RNA	Severe acute respiratory syndrome coronavirus 2	Homo sapiens	ILLUMINA	2021-06-29	United States	North America	51	6741.94	7902	0.982376	201604279
SRR15138249	PRJNA731148	AMPLICON	SAMN20215697	SRX11446097	SARS-CoV-2/Human/USA/TX-CDC-ASC210154982/2021	Illumina NovaSeq 6000	PAIRED	RT-PCR	VIRAL RNA	Severe acute respiratory syndrome coronavirus 2	Homo sapiens	ILLUMINA	2021-06-29	United States	North America	47	5757.91	7342	0.972344	172178740
SRR15138250	PRJNA731148	AMPLICON	SAMN20215751	SRX11446096	SARS-CoV-2/Human/USA/TN-CDC-ASC210154981/2021	Illumina NovaSeq 6000	PAIRED	RT-PCR	VIRAL RNA	Severe acute respiratory syndrome coronavirus 2	Homo sapiens	ILLUMINA	2021-06-29	United States	North America	52	5387.9	6470	0.979634	161114385
SRR15138252	PRJNA731148	AMPLICON	SAMN20216011	SRX11446094	SARS-CoV-2/Human/USA/KS-CDC-ASC210154979/2021	Illumina NovaSeq 6000	PAIRED	RT-PCR	VIRAL RNA	Severe acute respiratory syndrome coronavirus 2	Homo sapiens	ILLUMINA	2021-06-29	United States	North America	48	7189.67	7941	0.98552	214992752
SRR15138253	PRJNA731148	AMPLICON	SAMN20215698	SRX11446093	SARS-CoV-2/Human/USA/TX-CDC-ASC210154978/2021	Illumina NovaSeq 6000	PAIRED	RT-PCR	VIRAL RNA	Severe acute respiratory syndrome coronavirus 2	Homo sapiens	ILLUMINA	2021-06-29	United States	North America	44	6747.03	7860	0.994081	201756476
SRR15138255	PRJNA731148	AMPLICON	SAMN20216177	SRX11446091	SARS-CoV-2/Human/USA/FL-CDC-ASC210154975/2021	Illumina NovaSeq 6000	PAIRED	RT-PCR	VIRAL RNA	Severe acute respiratory syndrome coronavirus 2	Homo sapiens	ILLUMINA	2021-06-29	United States	North America	53	4238.74	3870	0.924289	126750972
SRR15138256	PRJNA731148	AMPLICON	SAMN20216440	SRX11446090	SARS-CoV-2/Human/USA/CA-CDC-ASC210154974/2021	Illumina NovaSeq 6000	PAIRED	RT-PCR	VIRAL RNA	Severe acute respiratory syndrome coronavirus 2	Homo sapiens	ILLUMINA	2021-06-29	United States	North America	43	6068.68	7044	0.980671	181471728
SRR15138258	PRJNA731148	AMPLICON	SAMN20216178	SRX11446088	SARS-CoV-2/Human/USA/FL-CDC-ASC210154971/2021	Illumina NovaSeq 6000	PAIRED	RT-PCR	VIRAL RNA	Severe acute respiratory syndrome coronavirus 2	Homo sapiens	ILLUMINA	2021-06-29	United States	North America	36	1674.07	1119	0.923988	50059709
SRR15138260	PRJNA731148	AMPLICON	SAMN20216180	SRX11446086	SARS-CoV-2/Human/USA/FL-CDC-ASC210154969/2021	Illumina NovaSeq 6000	PAIRED	RT-PCR	VIRAL RNA	Severe acute respiratory syndrome coronavirus 2	Homo sapiens	ILLUMINA	2021-06-29	United States	North America	48	2726.43	1817	0.912016	81528459
SRR15138261	PRJNA731148	AMPLICON	SAMN20216441	SRX11446085	SARS-CoV-2/Human/USA/CA-CDC-ASC210154968/2021	Illumina NovaSeq 6000	PAIRED	RT-PCR	VIRAL RNA	Severe acute respiratory syndrome coronavirus 2	Homo sapiens	ILLUMINA	2021-06-29	United States	North America	43	6869.05	7815	0.996288	205405234
SRR15138262	PRJNA731148	AMPLICON	SAMN20216442	SRX11446084	SARS-CoV-2/Human/USA/CA-CDC-ASC210154967/2021	Illumina NovaSeq 6000	PAIRED	RT-PCR	VIRAL RNA	Severe acute respiratory syndrome coronavirus 2	Homo sapiens	ILLUMINA	2021-06-29	United States	North America	36	3296.73	2569	0.932348	98582232
SRR15138264	PRJNA731148	AMPLICON	SAMN20215942	SRX11446082	SARS-CoV-2/Human/USA/MO-CDC-ASC210154963/2021	Illumina NovaSeq 6000	PAIRED	RT-PCR	VIRAL RNA	Severe acute respiratory syndrome coronavirus 2	Homo sapiens	ILLUMINA	2021-06-29	United States	North America	63	4287.03	4430	0.903421	128195190
SRR15138265	PRJNA731148	AMPLICON	SAMN20215943	SRX11446081	SARS-CoV-2/Human/USA/MO-CDC-ASC210154962/2021	Illumina NovaSeq 6000	PAIRED	RT-PCR	VIRAL RNA	Severe acute respiratory syndrome coronavirus 2	Homo sapiens	ILLUMINA	2021-06-29	United States	North America	51	7514	7953	0.997492	224691144
SRR15138266	PRJNA731148	AMPLICON	SAMN20218349	SRX11446080	SARS-CoV-2/Human/USA/AZ-CDC-ASC210154960/2021	Illumina NovaSeq 6000	PAIRED	RT-PCR	VIRAL RNA	Severe acute respiratory syndrome coronavirus 2	Homo sapiens	ILLUMINA	2021-06-29	United States	North America	45	7252.02	7855	0.997325	216857244
SRR15138267	PRJNA731148	AMPLICON	SAMN20216444	SRX11446079	SARS-CoV-2/Human/USA/CA-CDC-ASC210154957/2021	Illumina NovaSeq 6000	PAIRED	RT-PCR	VIRAL RNA	Severe acute respiratory syndrome coronavirus 2	Homo sapiens	ILLUMINA	2021-06-29	United States	North America	44	5584.15	6240	0.983045	166982896
SRR15138268	PRJNA731148	AMPLICON	SAMN20216445	SRX11446078	SARS-CoV-2/Human/USA/CA-CDC-ASC210154953/2021	Illumina NovaSeq 6000	PAIRED	RT-PCR	VIRAL RNA	Severe acute respiratory syndrome coronavirus 2	Homo sapiens	ILLUMINA	2021-06-28	United States	North America	52	7565.24	7958	0.985553	226223303
SRR15138269	PRJNA731148	AMPLICON	SAMN20218241	SRX11446077	SARS-CoV-2/Human/USA/CA-CDC-ASC210154903/2021	Illumina NovaSeq 6000	PAIRED	RT-PCR	VIRAL RNA	Severe acute respiratory syndrome coronavirus 2	Homo sapiens	ILLUMINA	2021-06-29	United States	North America	46	4647.93	5008	0.923753	138986986
SRR15138270	PRJNA731148	AMPLICON	SAMN20215920	SRX11446076	SARS-CoV-2/Human/USA/MS-CDC-ASC210154901/2021	Illumina NovaSeq 6000	PAIRED	RT-PCR	VIRAL RNA	Severe acute respiratory syndrome coronavirus 2	Homo sapiens	ILLUMINA	2021-06-29	United States	North America	44	7584.2	7956	0.998662	226790351
SRR15138273	PRJNA731148	AMPLICON	SAMN20218243	SRX11446073	SARS-CoV-2/Human/USA/CA-CDC-ASC210154897/2021	Illumina NovaSeq 6000	PAIRED	RT-PCR	VIRAL RNA	Severe acute respiratory syndrome coronavirus 2	Homo sapiens	ILLUMINA	2021-06-29	United States	North America	47	5122.73	5371	0.978597	153184908
SRR15138276	PRJNA731148	AMPLICON	SAMN20215623	SRX11446070	SARS-CoV-2/Human/USA/WI-CDC-ASC210154893/2021	Illumina NovaSeq 6000	PAIRED	RT-PCR	VIRAL RNA	Severe acute respiratory syndrome coronavirus 2	Homo sapiens	ILLUMINA	2021-06-28	United States	North America	45	5387.24	6577	0.971474	161094503
SRR15138277	PRJNA731148	AMPLICON	SAMN20218370	SRX11446069	SARS-CoV-2/Human/USA/AL-CDC-ASC210154892/2021	Illumina NovaSeq 6000	PAIRED	RT-PCR	VIRAL RNA	Severe acute respiratory syndrome coronavirus 2	Homo sapiens	ILLUMINA	2021-06-27	United States	North America	40	7333.52	7933	0.998562	219294351
SRR15138278	PRJNA731148	AMPLICON	SAMN20216185	SRX11446068	SARS-CoV-2/Human/USA/FL-CDC-ASC210154891/2021	Illumina NovaSeq 6000	PAIRED	RT-PCR	VIRAL RNA	Severe acute respiratory syndrome coronavirus 2	Homo sapiens	ILLUMINA	2021-06-28	United States	North America	48	7398.01	7931	0.995853	221222559
SRR15138279	PRJNA731148	AMPLICON	SAMN20215752	SRX11446067	SARS-CoV-2/Human/USA/TN-CDC-ASC210154890/2021	Illumina NovaSeq 6000	PAIRED	RT-PCR	VIRAL RNA	Severe acute respiratory syndrome coronavirus 2	Homo sapiens	ILLUMINA	2021-06-29	United States	North America	49	6408.18	7844	0.980938	191623778
SRR15138280	PRJNA731148	AMPLICON	SAMN20218245	SRX11446066	SARS-CoV-2/Human/USA/CA-CDC-ASC210154889/2021	Illumina NovaSeq 6000	PAIRED	RT-PCR	VIRAL RNA	Severe acute respiratory syndrome coronavirus 2	Homo sapiens	ILLUMINA	2021-06-28	United States	North America	50	7527.61	7946	0.997458	225098226
SRR15138281	PRJNA731148	AMPLICON	SAMN20218246	SRX11446065	SARS-CoV-2/Human/USA/CA-CDC-ASC210154888/2021	Illumina NovaSeq 6000	PAIRED	RT-PCR	VIRAL RNA	Severe acute respiratory syndrome coronavirus 2	Homo sapiens	ILLUMINA	2021-06-27	United States	North America	37	4269.05	4311	0.925593	127657395
SRR15138282	PRJNA731148	AMPLICON	SAMN20218247	SRX11446064	SARS-CoV-2/Human/USA/CA-CDC-ASC210154887/2021	Illumina NovaSeq 6000	PAIRED	RT-PCR	VIRAL RNA	Severe acute respiratory syndrome coronavirus 2	Homo sapiens	ILLUMINA	2021-06-28	United States	North America	44	7299.34	7890	0.997392	218272206
SRR15138283	PRJNA731148	AMPLICON	SAMN20218248	SRX11446063	SARS-CoV-2/Human/USA/CA-CDC-ASC210154886/2021	Illumina NovaSeq 6000	PAIRED	RT-PCR	VIRAL RNA	Severe acute respiratory syndrome coronavirus 2	Homo sapiens	ILLUMINA	2021-06-28	United States	North America	44	6984.37	7916	0.995753	208853534
SRR15138285	PRJNA731148	AMPLICON	SAMN20215626	SRX11446061	SARS-CoV-2/Human/USA/WA-CDC-ASC210154883/2021	Illumina NovaSeq 6000	PAIRED	RT-PCR	VIRAL RNA	Severe acute respiratory syndrome coronavirus 2	Homo sapiens	ILLUMINA	2021-06-28	United States	North America	47	6741.51	7899	0.977494	201591349
SRR15138286	PRJNA731148	AMPLICON	SAMN20216248	SRX11446060	SARS-CoV-2/Human/USA/CO-CDC-ASC210154882/2021	Illumina NovaSeq 6000	PAIRED	RT-PCR	VIRAL RNA	Severe acute respiratory syndrome coronavirus 2	Homo sapiens	ILLUMINA	2021-06-27	United States	North America	45	7508.94	7930	0.997659	224539867
SRR15138288	PRJNA731148	AMPLICON	SAMN20216250	SRX11446058	SARS-CoV-2/Human/USA/CO-CDC-ASC210154880/2021	Illumina NovaSeq 6000	PAIRED	RT-PCR	VIRAL RNA	Severe acute respiratory syndrome coronavirus 2	Homo sapiens	ILLUMINA	2021-06-27	United States	North America	49	7627.2	7959	0.996689	228076192
SRR15138291	PRJNA731148	AMPLICON	SAMN20215964	SRX11446055	SARS-CoV-2/Human/USA/MN-CDC-ASC210154875/2021	Illumina NovaSeq 6000	PAIRED	RT-PCR	VIRAL RNA	Severe acute respiratory syndrome coronavirus 2	Homo sapiens	ILLUMINA	2021-06-27	United States	North America	39	6381.93	7582	0.993914	190838828
SRR15138292	PRJNA731148	AMPLICON	SAMN20218250	SRX11446054	SARS-CoV-2/Human/USA/CA-CDC-ASC210154874/2021	Illumina NovaSeq 6000	PAIRED	RT-PCR	VIRAL RNA	Severe acute respiratory syndrome coronavirus 2	Homo sapiens	ILLUMINA	2021-06-28	United States	North America	45	6120.96	7202	0.988864	183035187
SRR15138293	PRJNA731148	AMPLICON	SAMN20218251	SRX11446053	SARS-CoV-2/Human/USA/CA-CDC-ASC210154873/2021	Illumina NovaSeq 6000	PAIRED	RT-PCR	VIRAL RNA	Severe acute respiratory syndrome coronavirus 2	Homo sapiens	ILLUMINA	2021-06-28	United States	North America	43	7498.36	7956	0.997157	224223310
SRR15138296	PRJNA731148	AMPLICON	SAMN20215944	SRX11446050	SARS-CoV-2/Human/USA/MO-CDC-ASC210154869/2021	Illumina NovaSeq 6000	PAIRED	RT-PCR	VIRAL RNA	Severe acute respiratory syndrome coronavirus 2	Homo sapiens	ILLUMINA	2021-06-28	United States	North America	53	6644.17	7851	0.976089	198680663
SRR15138297	PRJNA731148	AMPLICON	SAMN20215832	SRX11446049	SARS-CoV-2/Human/USA/OK-CDC-ASC210154868/2021	Illumina NovaSeq 6000	PAIRED	RT-PCR	VIRAL RNA	Severe acute respiratory syndrome coronavirus 2	Homo sapiens	ILLUMINA	2021-06-28	United States	North America	65	4090.86	3723	0.914055	122328876
SRR15138298	PRJNA731148	AMPLICON	SAMN20216186	SRX11446048	SARS-CoV-2/Human/USA/FL-CDC-ASC210154867/2021	Illumina NovaSeq 6000	PAIRED	RT-PCR	VIRAL RNA	Severe acute respiratory syndrome coronavirus 2	Homo sapiens	ILLUMINA	2021-06-28	United States	North America	55	3537.44	2722	0.907702	105780064
SRR15138300	PRJNA731148	AMPLICON	SAMN20216188	SRX11446046	SARS-CoV-2/Human/USA/FL-CDC-ASC210154864/2021	Illumina NovaSeq 6000	PAIRED	RT-PCR	VIRAL RNA	Severe acute respiratory syndrome coronavirus 2	Homo sapiens	ILLUMINA	2021-06-28	United States	North America	43	4053.17	3445	0.960372	121202035
SRR15138303	PRJNA731148	AMPLICON	SAMN20215857	SRX11446043	SARS-CoV-2/Human/USA/NV-CDC-ASC210154735/2021	Illumina NovaSeq 6000	PAIRED	RT-PCR	VIRAL RNA	Severe acute respiratory syndrome coronavirus 2	Homo sapiens	ILLUMINA	2021-06-29	United States	North America	46	7074.15	7865	0.997024	211538173
SRR15138305	PRJNA731148	AMPLICON	SAMN20215630	SRX11446041	SARS-CoV-2/Human/USA/VA-CDC-ASC210154733/2021	Illumina NovaSeq 6000	PAIRED	RT-PCR	VIRAL RNA	Severe acute respiratory syndrome coronavirus 2	Homo sapiens	ILLUMINA	2021-06-29	United States	North America	46	7506.65	7956	0.99087	224471304
SRR15138307	PRJNA731148	AMPLICON	SAMN20218265	SRX11446039	SARS-CoV-2/Human/USA/CA-CDC-ASC210154731/2021	Illumina NovaSeq 6000	PAIRED	RT-PCR	VIRAL RNA	Severe acute respiratory syndrome coronavirus 2	Homo sapiens	ILLUMINA	2021-06-29	United States	North America	44	7651.22	7966	0.997592	228794453
SRR15138308	PRJNA731148	AMPLICON	SAMN20218266	SRX11446038	SARS-CoV-2/Human/USA/CA-CDC-ASC210154730/2021	Illumina NovaSeq 6000	PAIRED	RT-PCR	VIRAL RNA	Severe acute respiratory syndrome coronavirus 2	Homo sapiens	ILLUMINA	2021-06-29	United States	North America	54	5762.73	7014	0.984851	172322944
SRR15138309	PRJNA731148	AMPLICON	SAMN20215965	SRX11446037	SARS-CoV-2/Human/USA/MN-CDC-ASC210154728/2021	Illumina NovaSeq 6000	PAIRED	RT-PCR	VIRAL RNA	Severe acute respiratory syndrome coronavirus 2	Homo sapiens	ILLUMINA	2021-06-28	United States	North America	43	7044.99	7899	0.98037	210666354
SRR15138310	PRJNA731148	AMPLICON	SAMN20215966	SRX11446036	SARS-CoV-2/Human/USA/MN-CDC-ASC210154727/2021	Illumina NovaSeq 6000	PAIRED	RT-PCR	VIRAL RNA	Severe acute respiratory syndrome coronavirus 2	Homo sapiens	ILLUMINA	2021-06-28	United States	North America	44	7449.46	7939	0.99271	222761078
SRR15138311	PRJNA731148	AMPLICON	SAMN20215711	SRX11446035	SARS-CoV-2/Human/USA/TX-CDC-ASC210154726/2021	Illumina NovaSeq 6000	PAIRED	RT-PCR	VIRAL RNA	Severe acute respiratory syndrome coronavirus 2	Homo sapiens	ILLUMINA	2021-06-28	United States	North America	50	5820.74	7320	0.98144	174057444
SRR15138312	PRJNA731148	AMPLICON	SAMN20215712	SRX11446034	SARS-CoV-2/Human/USA/TX-CDC-ASC210154725/2021	Illumina NovaSeq 6000	PAIRED	RT-PCR	VIRAL RNA	Severe acute respiratory syndrome coronavirus 2	Homo sapiens	ILLUMINA	2021-06-27	United States	North America	53	6275.36	7734	0.983547	187652081
SRR15138314	PRJNA731148	AMPLICON	SAMN20215858	SRX11446032	SARS-CoV-2/Human/USA/NV-CDC-ASC210154723/2021	Illumina NovaSeq 6000	PAIRED	RT-PCR	VIRAL RNA	Severe acute respiratory syndrome coronavirus 2	Homo sapiens	ILLUMINA	2021-06-27	United States	North America	37	2736.4	1661	0.923152	81826676
SRR15138315	PRJNA731148	AMPLICON	SAMN20216196	SRX11446031	SARS-CoV-2/Human/USA/FL-CDC-ASC210154722/2021	Illumina NovaSeq 6000	PAIRED	RT-PCR	VIRAL RNA	Severe acute respiratory syndrome coronavirus 2	Homo sapiens	ILLUMINA	2021-06-28	United States	North America	42	6586.24	7836	0.995753	196948364
SRR15138316	PRJNA731148	AMPLICON	SAMN20218365	SRX11446030	SARS-CoV-2/Human/USA/AR-CDC-ASC210154721/2021	Illumina NovaSeq 6000	PAIRED	RT-PCR	VIRAL RNA	Severe acute respiratory syndrome coronavirus 2	Homo sapiens	ILLUMINA	2021-06-28	United States	North America	54	6958.34	7928	0.987025	208075376
SRR15138317	PRJNA731148	AMPLICON	SAMN20218267	SRX11446029	SARS-CoV-2/Human/USA/CA-CDC-ASC210154720/2021	Illumina NovaSeq 6000	PAIRED	RT-PCR	VIRAL RNA	Severe acute respiratory syndrome coronavirus 2	Homo sapiens	ILLUMINA	2021-06-27	United States	North America	46	5692.16	7032	0.970471	170212802
SRR15138318	PRJNA731148	AMPLICON	SAMN20218268	SRX11446028	SARS-CoV-2/Human/USA/CA-CDC-ASC210154719/2021	Illumina NovaSeq 6000	PAIRED	RT-PCR	VIRAL RNA	Severe acute respiratory syndrome coronavirus 2	Homo sapiens	ILLUMINA	2021-06-28	United States	North America	51	7133.39	7862	0.996923	213309723
SRR15138319	PRJNA731148	AMPLICON	SAMN20216197	SRX11446027	SARS-CoV-2/Human/USA/FL-CDC-ASC210154717/2021	Illumina NovaSeq 6000	PAIRED	RT-PCR	VIRAL RNA	Severe acute respiratory syndrome coronavirus 2	Homo sapiens	ILLUMINA	2021-06-28	United States	North America	39	7143.47	7830	0.99602	213611257
SRR15138320	PRJNA731148	AMPLICON	SAMN20215859	SRX11446026	SARS-CoV-2/Human/USA/NV-CDC-ASC210154716/2021	Illumina NovaSeq 6000	PAIRED	RT-PCR	VIRAL RNA	Severe acute respiratory syndrome coronavirus 2	Homo sapiens	ILLUMINA	2021-06-28	United States	North America	42	7393.97	7928	0.997458	221101845
SRR15138321	PRJNA731148	AMPLICON	SAMN20215967	SRX11446025	SARS-CoV-2/Human/USA/MN-CDC-ASC210154715/2021	Illumina NovaSeq 6000	PAIRED	RT-PCR	VIRAL RNA	Severe acute respiratory syndrome coronavirus 2	Homo sapiens	ILLUMINA	2021-06-28	United States	North America	43	7527.83	7951	0.991707	225104694
SRR15138322	PRJNA731148	AMPLICON	SAMN20216254	SRX11446024	SARS-CoV-2/Human/USA/CO-CDC-ASC210154714/2021	Illumina NovaSeq 6000	PAIRED	RT-PCR	VIRAL RNA	Severe acute respiratory syndrome coronavirus 2	Homo sapiens	ILLUMINA	2021-06-23	United States	North America	48	6440.2	7800	0.979133	192581262
SRR15138323	PRJNA731148	AMPLICON	SAMN20218269	SRX11446023	SARS-CoV-2/Human/USA/CA-CDC-ASC210154713/2021	Illumina NovaSeq 6000	PAIRED	RT-PCR	VIRAL RNA	Severe acute respiratory syndrome coronavirus 2	Homo sapiens	ILLUMINA	2021-06-27	United States	North America	40	7628.97	7958	0.997525	228129151
SRR15138324	PRJNA731148	AMPLICON	SAMN20218270	SRX11446022	SARS-CoV-2/Human/USA/CA-CDC-ASC210154712/2021	Illumina NovaSeq 6000	PAIRED	RT-PCR	VIRAL RNA	Severe acute respiratory syndrome coronavirus 2	Homo sapiens	ILLUMINA	2021-06-27	United States	North America	44	5392.23	5996	0.978932	161243760
SRR15138325	PRJNA731148	AMPLICON	SAMN20215869	SRX11446021	SARS-CoV-2/Human/USA/NM-CDC-ASC210154711/2021	Illumina NovaSeq 6000	PAIRED	RT-PCR	VIRAL RNA	Severe acute respiratory syndrome coronavirus 2	Homo sapiens	ILLUMINA	2021-06-29	United States	North America	39	4409.36	4265	0.962412	131853080
SRR15138326	PRJNA731148	AMPLICON	SAMN20215870	SRX11446020	SARS-CoV-2/Human/USA/NM-CDC-ASC210154710/2021	Illumina NovaSeq 6000	PAIRED	RT-PCR	VIRAL RNA	Severe acute respiratory syndrome coronavirus 2	Homo sapiens	ILLUMINA	2021-06-29	United States	North America	43	7224.63	7901	0.990536	216038158
SRR15138327	PRJNA731148	AMPLICON	SAMN20216198	SRX11446019	SARS-CoV-2/Human/USA/FL-CDC-ASC210154709/2021	Illumina NovaSeq 6000	PAIRED	RT-PCR	VIRAL RNA	Severe acute respiratory syndrome coronavirus 2	Homo sapiens	ILLUMINA	2021-06-29	United States	North America	47	7108.59	7904	0.983915	212568074
SRR15138328	PRJNA731148	AMPLICON	SAMN20216054	SRX11446018	SARS-CoV-2/Human/USA/GA-CDC-ASC210154708/2021	Illumina NovaSeq 6000	PAIRED	RT-PCR	VIRAL RNA	Severe acute respiratory syndrome coronavirus 2	Homo sapiens	ILLUMINA	2021-06-29	United States	North America	50	7319.7	7914	0.997525	218881026
SRR15138329	PRJNA731148	AMPLICON	SAMN20218271	SRX11446017	SARS-CoV-2/Human/USA/CA-CDC-ASC210154704/2021	Illumina NovaSeq 6000	PAIRED	RT-PCR	VIRAL RNA	Severe acute respiratory syndrome coronavirus 2	Homo sapiens	ILLUMINA	2021-06-29	United States	North America	47	3070.87	1891	0.904892	91828363
SRR15138330	PRJNA731148	AMPLICON	SAMN20216055	SRX11446016	SARS-CoV-2/Human/USA/GA-CDC-ASC210154703/2021	Illumina NovaSeq 6000	PAIRED	RT-PCR	VIRAL RNA	Severe acute respiratory syndrome coronavirus 2	Homo sapiens	ILLUMINA	2021-06-29	United States	North America	51	7309.67	7903	0.997458	218581027
SRR15138331	PRJNA731148	AMPLICON	SAMN20216255	SRX11446015	SARS-CoV-2/Human/USA/CO-CDC-ASC210154701/2021	Illumina NovaSeq 6000	PAIRED	RT-PCR	VIRAL RNA	Severe acute respiratory syndrome coronavirus 2	Homo sapiens	ILLUMINA	2021-06-29	United States	North America	44	7440.37	7945	0.996857	222489383
SRR15138332	PRJNA731148	AMPLICON	SAMN20216199	SRX11446014	SARS-CoV-2/Human/USA/FL-CDC-ASC210154699/2021	Illumina NovaSeq 6000	PAIRED	RT-PCR	VIRAL RNA	Severe acute respiratory syndrome coronavirus 2	Homo sapiens	ILLUMINA	2021-06-29	United States	North America	39	6992.98	7766	0.998094	209111199
SRR15138333	PRJNA731148	AMPLICON	SAMN20215999	SRX11446013	SARS-CoV-2/Human/USA/LA-CDC-ASC210154621/2021	Illumina NovaSeq 6000	PAIRED	RT-PCR	VIRAL RNA	Severe acute respiratory syndrome coronavirus 2	Homo sapiens	ILLUMINA	2021-06-28	United States	North America	47	4809.85	4854	0.985888	143829083
SRR15138334	PRJNA731148	AMPLICON	SAMN20216000	SRX11446012	SARS-CoV-2/Human/USA/LA-CDC-ASC210154620/2021	Illumina NovaSeq 6000	PAIRED	RT-PCR	VIRAL RNA	Severe acute respiratory syndrome coronavirus 2	Homo sapiens	ILLUMINA	2021-06-28	United States	North America	47	7153.11	7915	0.988563	213899555
SRR15138335	PRJNA731148	AMPLICON	SAMN20216257	SRX11446011	SARS-CoV-2/Human/USA/CO-CDC-ASC210154619/2021	Illumina NovaSeq 6000	PAIRED	RT-PCR	VIRAL RNA	Severe acute respiratory syndrome coronavirus 2	Homo sapiens	ILLUMINA	2021-06-28	United States	North America	43	7582.5	7950	0.998595	226739628
SRR15138336	PRJNA731148	AMPLICON	SAMN20216208	SRX11446010	SARS-CoV-2/Human/USA/FL-CDC-ASC210154618/2021	Illumina NovaSeq 6000	PAIRED	RT-PCR	VIRAL RNA	Severe acute respiratory syndrome coronavirus 2	Homo sapiens	ILLUMINA	2021-06-28	United States	North America	36	7695.78	7958	0.997592	230126881
SRR15138337	PRJNA731148	AMPLICON	SAMN20216209	SRX11446009	SARS-CoV-2/Human/USA/FL-CDC-ASC210154617/2021	Illumina NovaSeq 6000	PAIRED	RT-PCR	VIRAL RNA	Severe acute respiratory syndrome coronavirus 2	Homo sapiens	ILLUMINA	2021-06-28	United States	North America	41	4565.94	4779	0.962847	136535194
SRR15138339	PRJNA731148	AMPLICON	SAMN20216016	SRX11446007	SARS-CoV-2/Human/USA/IN-CDC-ASC210154615/2021	Illumina NovaSeq 6000	PAIRED	RT-PCR	VIRAL RNA	Severe acute respiratory syndrome coronavirus 2	Homo sapiens	ILLUMINA	2021-06-27	United States	North America	43	7600.85	7957	0.997626	227288367
SRR15138341	PRJNA731148	AMPLICON	SAMN20216058	SRX11446005	SARS-CoV-2/Human/USA/GA-CDC-ASC210154613/2021	Illumina NovaSeq 6000	PAIRED	RT-PCR	VIRAL RNA	Severe acute respiratory syndrome coronavirus 2	Homo sapiens	ILLUMINA	2021-06-28	United States	North America	42	7645.62	7959	0.997626	228626986
SRR15138342	PRJNA731148	AMPLICON	SAMN20216210	SRX11446004	SARS-CoV-2/Human/USA/FL-CDC-ASC210154612/2021	Illumina NovaSeq 6000	PAIRED	RT-PCR	VIRAL RNA	Severe acute respiratory syndrome coronavirus 2	Homo sapiens	ILLUMINA	2021-06-28	United States	North America	45	7197.21	7885	0.988463	215218108
SRR15138343	PRJNA731148	AMPLICON	SAMN20216211	SRX11446003	SARS-CoV-2/Human/USA/FL-CDC-ASC210154611/2021	Illumina NovaSeq 6000	PAIRED	RT-PCR	VIRAL RNA	Severe acute respiratory syndrome coronavirus 2	Homo sapiens	ILLUMINA	2021-06-28	United States	North America	36	7415.35	7940	0.995786	221741224
SRR15138345	PRJNA731148	AMPLICON	SAMN20215809	SRX11446001	SARS-CoV-2/Human/USA/PR-CDC-ASC210154609/2021	Illumina NovaSeq 6000	PAIRED	RT-PCR	VIRAL RNA	Severe acute respiratory syndrome coronavirus 2	Homo sapiens	ILLUMINA	2021-06-28	United States	North America	41	7169.25	7920	0.995719	214382216
SRR15138346	PRJNA731148	AMPLICON	SAMN20218288	SRX11446000	SARS-CoV-2/Human/USA/CA-CDC-ASC210154608/2021	Illumina NovaSeq 6000	PAIRED	RT-PCR	VIRAL RNA	Severe acute respiratory syndrome coronavirus 2	Homo sapiens	ILLUMINA	2021-06-28	United States	North America	44	6290.05	7684	0.994382	188091358
SRR15138347	PRJNA731148	AMPLICON	SAMN20216212	SRX11445999	SARS-CoV-2/Human/USA/FL-CDC-ASC210154607/2021	Illumina NovaSeq 6000	PAIRED	RT-PCR	VIRAL RNA	Severe acute respiratory syndrome coronavirus 2	Homo sapiens	ILLUMINA	2021-06-27	United States	North America	49	7213.99	7901	0.996355	215719829
SRR15138348	PRJNA731148	AMPLICON	SAMN20215643	SRX11445998	SARS-CoV-2/Human/USA/UT-CDC-ASC210154606/2021	Illumina NovaSeq 6000	PAIRED	RT-PCR	VIRAL RNA	Severe acute respiratory syndrome coronavirus 2	Homo sapiens	ILLUMINA	2021-06-28	United States	North America	44	4549.84	5096	0.93198	136053788
SRR15138349	PRJNA731148	AMPLICON	SAMN20218289	SRX11445997	SARS-CoV-2/Human/USA/CA-CDC-ASC210154605/2021	Illumina NovaSeq 6000	PAIRED	RT-PCR	VIRAL RNA	Severe acute respiratory syndrome coronavirus 2	Homo sapiens	ILLUMINA	2021-06-28	United States	North America	49	7211.48	7929	0.998763	215644894
SRR15138351	PRJNA731148	AMPLICON	SAMN20215810	SRX11445995	SARS-CoV-2/Human/USA/PR-CDC-ASC210154600/2021	Illumina NovaSeq 6000	PAIRED	RT-PCR	VIRAL RNA	Severe acute respiratory syndrome coronavirus 2	Homo sapiens	ILLUMINA	2021-06-28	United States	North America	44	7458.37	7933	0.997358	223027670
SRR15138352	PRJNA731148	AMPLICON	SAMN20218290	SRX11445994	SARS-CoV-2/Human/USA/CA-CDC-ASC210154598/2021	Illumina NovaSeq 6000	PAIRED	RT-PCR	VIRAL RNA	Severe acute respiratory syndrome coronavirus 2	Homo sapiens	ILLUMINA	2021-06-25	United States	North America	45	6309.38	7658	0.99087	188669430
SRR15138353	PRJNA731148	AMPLICON	SAMN20218291	SRX11445993	SARS-CoV-2/Human/USA/CA-CDC-ASC210154597/2021	Illumina NovaSeq 6000	PAIRED	RT-PCR	VIRAL RNA	Severe acute respiratory syndrome coronavirus 2	Homo sapiens	ILLUMINA	2021-06-25	United States	North America	44	7282.88	7901	0.997024	217779839
SRR15138354	PRJNA731148	AMPLICON	SAMN20216213	SRX11445992	SARS-CoV-2/Human/USA/FL-CDC-ASC210154596/2021	Illumina NovaSeq 6000	PAIRED	RT-PCR	VIRAL RNA	Severe acute respiratory syndrome coronavirus 2	Homo sapiens	ILLUMINA	2021-06-26	United States	North America	44	7147.15	7879	0.993145	213721143
SRR15138355	PRJNA731148	AMPLICON	SAMN20216214	SRX11445991	SARS-CoV-2/Human/USA/FL-CDC-ASC210154595/2021	Illumina NovaSeq 6000	PAIRED	RT-PCR	VIRAL RNA	Severe acute respiratory syndrome coronavirus 2	Homo sapiens	ILLUMINA	2021-06-26	United States	North America	39	7581.49	7947	0.998729	226709164
SRR15138356	PRJNA731148	AMPLICON	SAMN20218292	SRX11445990	SARS-CoV-2/Human/USA/CA-CDC-ASC210154594/2021	Illumina NovaSeq 6000	PAIRED	RT-PCR	VIRAL RNA	Severe acute respiratory syndrome coronavirus 2	Homo sapiens	ILLUMINA	2021-06-28	United States	North America	45	7611.39	7953	0.998796	227603529
SRR15138357	PRJNA731148	AMPLICON	SAMN20216215	SRX11445989	SARS-CoV-2/Human/USA/FL-CDC-ASC210154593/2021	Illumina NovaSeq 6000	PAIRED	RT-PCR	VIRAL RNA	Severe acute respiratory syndrome coronavirus 2	Homo sapiens	ILLUMINA	2021-06-28	United States	North America	50	7399.25	7950	0.998729	221259811
SRR15138358	PRJNA731148	AMPLICON	SAMN20218293	SRX11445988	SARS-CoV-2/Human/USA/CA-CDC-ASC210154592/2021	Illumina NovaSeq 6000	PAIRED	RT-PCR	VIRAL RNA	Severe acute respiratory syndrome coronavirus 2	Homo sapiens	ILLUMINA	2021-06-27	United States	North America	46	5489.08	6082	0.979668	164139891
SRR15138359	PRJNA731148	AMPLICON	SAMN20218294	SRX11445987	SARS-CoV-2/Human/USA/CA-CDC-ASC210154591/2021	Illumina NovaSeq 6000	PAIRED	RT-PCR	VIRAL RNA	Severe acute respiratory syndrome coronavirus 2	Homo sapiens	ILLUMINA	2021-06-27	United States	North America	47	7462.96	7946	0.995753	223164836
SRR15138360	PRJNA731148	AMPLICON	SAMN20216004	SRX11445986	SARS-CoV-2/Human/USA/KY-CDC-ASC210154589/2021	Illumina NovaSeq 6000	PAIRED	RT-PCR	VIRAL RNA	Severe acute respiratory syndrome coronavirus 2	Homo sapiens	ILLUMINA	2021-06-28	United States	North America	47	5729	6428	0.990737	171314195
SRR15138362	PRJNA731148	AMPLICON	SAMN20215812	SRX11445984	SARS-CoV-2/Human/USA/PR-CDC-ASC210154587/2021	Illumina NovaSeq 6000	PAIRED	RT-PCR	VIRAL RNA	Severe acute respiratory syndrome coronavirus 2	Homo sapiens	ILLUMINA	2021-06-28	United States	North America	46	6092.15	6905	0.996923	182173428
SRR15138363	PRJNA731148	AMPLICON	SAMN20215860	SRX11445983	SARS-CoV-2/Human/USA/NV-CDC-ASC210154586/2021	Illumina NovaSeq 6000	PAIRED	RT-PCR	VIRAL RNA	Severe acute respiratory syndrome coronavirus 2	Homo sapiens	ILLUMINA	2021-06-28	United States	North America	46	2415.95	1651	0.965221	72244259
SRR15138364	PRJNA731148	AMPLICON	SAMN20218295	SRX11445982	SARS-CoV-2/Human/USA/CA-CDC-ASC210154585/2021	Illumina NovaSeq 6000	PAIRED	RT-PCR	VIRAL RNA	Severe acute respiratory syndrome coronavirus 2	Homo sapiens	ILLUMINA	2021-06-28	United States	North America	44	6990.29	7874	0.995719	209030787
SRR15138365	PRJNA731148	AMPLICON	SAMN20218296	SRX11445981	SARS-CoV-2/Human/USA/CA-CDC-ASC210154584/2021	Illumina NovaSeq 6000	PAIRED	RT-PCR	VIRAL RNA	Severe acute respiratory syndrome coronavirus 2	Homo sapiens	ILLUMINA	2021-06-28	United States	North America	46	6190.56	7313	0.978597	185116280
SRR15138366	PRJNA731148	AMPLICON	SAMN20216037	SRX11445980	SARS-CoV-2/Human/USA/IL-CDC-ASC210154583/2021	Illumina NovaSeq 6000	PAIRED	RT-PCR	VIRAL RNA	Severe acute respiratory syndrome coronavirus 2	Homo sapiens	ILLUMINA	2021-06-28	United States	North America	47	7435.42	7947	0.990904	222341410
SRR15138367	PRJNA731148	AMPLICON	SAMN20218354	SRX11445979	SARS-CoV-2/Human/USA/AZ-CDC-ASC210154582/2021	Illumina NovaSeq 6000	PAIRED	RT-PCR	VIRAL RNA	Severe acute respiratory syndrome coronavirus 2	Homo sapiens	ILLUMINA	2021-06-27	United States	North America	44	3150.29	2160	0.912183	94203177
SRR15138368	PRJNA731148	AMPLICON	SAMN20215721	SRX11445978	SARS-CoV-2/Human/USA/TX-CDC-ASC210154581/2021	Illumina NovaSeq 6000	PAIRED	RT-PCR	VIRAL RNA	Severe acute respiratory syndrome coronavirus 2	Homo sapiens	ILLUMINA	2021-06-28	United States	North America	48	6533.54	7842	0.987025	195372492
SRR15138369	PRJNA731148	AMPLICON	SAMN20218297	SRX11445977	SARS-CoV-2/Human/USA/CA-CDC-ASC210154580/2021	Illumina NovaSeq 6000	PAIRED	RT-PCR	VIRAL RNA	Severe acute respiratory syndrome coronavirus 2	Homo sapiens	ILLUMINA	2021-06-28	United States	North America	45	7554.36	7948	0.997559	225897971
SRR15138370	PRJNA731148	AMPLICON	SAMN20215950	SRX11445976	SARS-CoV-2/Human/USA/MO-CDC-ASC210154579/2021	Illumina NovaSeq 6000	PAIRED	RT-PCR	VIRAL RNA	Severe acute respiratory syndrome coronavirus 2	Homo sapiens	ILLUMINA	2021-06-28	United States	North America	46	7341.49	7915	0.994984	219532487
SRR15138371	PRJNA731148	AMPLICON	SAMN20218298	SRX11445975	SARS-CoV-2/Human/USA/CA-CDC-ASC210154578/2021	Illumina NovaSeq 6000	PAIRED	RT-PCR	VIRAL RNA	Severe acute respiratory syndrome coronavirus 2	Homo sapiens	ILLUMINA	2021-06-28	United States	North America	40	4378.94	4057	0.965957	130943579
SRR15138373	PRJNA731148	AMPLICON	SAMN20216005	SRX11445973	SARS-CoV-2/Human/USA/KY-CDC-ASC210154576/2021	Illumina NovaSeq 6000	PAIRED	RT-PCR	VIRAL RNA	Severe acute respiratory syndrome coronavirus 2	Homo sapiens	ILLUMINA	2021-06-28	United States	North America	53	7568.05	7950	0.998629	226307303
SRR15138374	PRJNA731148	AMPLICON	SAMN20218300	SRX11445972	SARS-CoV-2/Human/USA/CA-CDC-ASC210154575/2021	Illumina NovaSeq 6000	PAIRED	RT-PCR	VIRAL RNA	Severe acute respiratory syndrome coronavirus 2	Homo sapiens	ILLUMINA	2021-06-28	United States	North America	43	7635.41	7950	0.997492	228321682
SRR15138375	PRJNA731148	AMPLICON	SAMN20218301	SRX11445971	SARS-CoV-2/Human/USA/CA-CDC-ASC210154574/2021	Illumina NovaSeq 6000	PAIRED	RT-PCR	VIRAL RNA	Severe acute respiratory syndrome coronavirus 2	Homo sapiens	ILLUMINA	2021-06-28	United States	North America	45	5367.79	5931	0.978597	160513105
SRR15138376	PRJNA731148	AMPLICON	SAMN20218302	SRX11445970	SARS-CoV-2/Human/USA/CA-CDC-ASC210154573/2021	Illumina NovaSeq 6000	PAIRED	RT-PCR	VIRAL RNA	Severe acute respiratory syndrome coronavirus 2	Homo sapiens	ILLUMINA	2021-06-28	United States	North America	49	5640.61	6321	0.996589	168671272
SRR15138377	PRJNA731148	AMPLICON	SAMN20218303	SRX11445969	SARS-CoV-2/Human/USA/CA-CDC-ASC210154572/2021	Illumina NovaSeq 6000	PAIRED	RT-PCR	VIRAL RNA	Severe acute respiratory syndrome coronavirus 2	Homo sapiens	ILLUMINA	2021-06-28	United States	North America	45	7548.59	7948	0.997626	225725634
SRR15138378	PRJNA731148	AMPLICON	SAMN20218304	SRX11445968	SARS-CoV-2/Human/USA/CA-CDC-ASC210154571/2021	Illumina NovaSeq 6000	PAIRED	RT-PCR	VIRAL RNA	Severe acute respiratory syndrome coronavirus 2	Homo sapiens	ILLUMINA	2021-06-28	United States	North America	42	7310.99	7905	0.998763	218620392
SRR15138379	PRJNA731148	AMPLICON	SAMN20218305	SRX11445967	SARS-CoV-2/Human/USA/CA-CDC-ASC210154570/2021	Illumina NovaSeq 6000	PAIRED	RT-PCR	VIRAL RNA	Severe acute respiratory syndrome coronavirus 2	Homo sapiens	ILLUMINA	2021-06-28	United States	North America	48	7071.42	7885	0.995853	211456797
SRR15138380	PRJNA731148	AMPLICON	SAMN20215813	SRX11445966	SARS-CoV-2/Human/USA/PR-CDC-ASC210154568/2021	Illumina NovaSeq 6000	PAIRED	RT-PCR	VIRAL RNA	Severe acute respiratory syndrome coronavirus 2	Homo sapiens	ILLUMINA	2021-06-28	United States	North America	47	1069.2	622	0.910511	31972278
SRR15138381	PRJNA731148	AMPLICON	SAMN20215814	SRX11445965	SARS-CoV-2/Human/USA/PR-CDC-ASC210154567/2021	Illumina NovaSeq 6000	PAIRED	RT-PCR	VIRAL RNA	Severe acute respiratory syndrome coronavirus 2	Homo sapiens	ILLUMINA	2021-06-28	United States	North America	46	7505.71	7956	0.997325	224443230
SRR15138382	PRJNA731148	AMPLICON	SAMN20216216	SRX11445964	SARS-CoV-2/Human/USA/FL-CDC-ASC210154566/2021	Illumina NovaSeq 6000	PAIRED	RT-PCR	VIRAL RNA	Severe acute respiratory syndrome coronavirus 2	Homo sapiens	ILLUMINA	2021-06-28	United States	North America	44	6495.85	7528	0.995719	194245426
SRR15138384	PRJNA731148	AMPLICON	SAMN20215951	SRX11445962	SARS-CoV-2/Human/USA/MO-CDC-ASC210154564/2021	Illumina NovaSeq 6000	PAIRED	RT-PCR	VIRAL RNA	Severe acute respiratory syndrome coronavirus 2	Homo sapiens	ILLUMINA	2021-06-28	United States	North America	46	7627.03	7964	0.993746	228071186
SRR15138385	PRJNA731148	AMPLICON	SAMN20215952	SRX11445961	SARS-CoV-2/Human/USA/MO-CDC-ASC210154563/2021	Illumina NovaSeq 6000	PAIRED	RT-PCR	VIRAL RNA	Severe acute respiratory syndrome coronavirus 2	Homo sapiens	ILLUMINA	2021-06-28	United States	North America	49	6488.77	7883	0.974284	194033667
SRR15138386	PRJNA731148	AMPLICON	SAMN20218306	SRX11445960	SARS-CoV-2/Human/USA/CA-CDC-ASC210154561/2021	Illumina NovaSeq 6000	PAIRED	RT-PCR	VIRAL RNA	Severe acute respiratory syndrome coronavirus 2	Homo sapiens	ILLUMINA	2021-06-27	United States	North America	46	7383.23	7915	0.996689	220780661
SRR15138387	PRJNA731148	AMPLICON	SAMN20218307	SRX11445959	SARS-CoV-2/Human/USA/CA-CDC-ASC210154560/2021	Illumina NovaSeq 6000	PAIRED	RT-PCR	VIRAL RNA	Severe acute respiratory syndrome coronavirus 2	Homo sapiens	ILLUMINA	2021-06-28	United States	North America	49	6903.82	7916	0.996422	206444929
SRR15138389	PRJNA731148	AMPLICON	SAMN20218309	SRX11445957	SARS-CoV-2/Human/USA/CA-CDC-ASC210154558/2021	Illumina NovaSeq 6000	PAIRED	RT-PCR	VIRAL RNA	Severe acute respiratory syndrome coronavirus 2	Homo sapiens	ILLUMINA	2021-06-28	United States	North America	49	4853.36	5539	0.947229	145130014
SRR15138391	PRJNA731148	AMPLICON	SAMN20215890	SRX11445955	SARS-CoV-2/Human/USA/NJ-CDC-ASC210154555/2021	Illumina NovaSeq 6000	PAIRED	RT-PCR	VIRAL RNA	Severe acute respiratory syndrome coronavirus 2	Homo sapiens	ILLUMINA	2021-06-28	United States	North America	40	4739.4	5481	0.935425	141722364
SRR15138393	PRJNA731148	AMPLICON	SAMN20216001	SRX11445953	SARS-CoV-2/Human/USA/LA-CDC-ASC210154553/2021	Illumina NovaSeq 6000	PAIRED	RT-PCR	VIRAL RNA	Severe acute respiratory syndrome coronavirus 2	Homo sapiens	ILLUMINA	2021-06-28	United States	North America	46	2475.18	1882	0.976658	74015376
SRR15138394	PRJNA731148	AMPLICON	SAMN20216002	SRX11445952	SARS-CoV-2/Human/USA/LA-CDC-ASC210154552/2021	Illumina NovaSeq 6000	PAIRED	RT-PCR	VIRAL RNA	Severe acute respiratory syndrome coronavirus 2	Homo sapiens	ILLUMINA	2021-06-28	United States	North America	47	6592.07	7518	0.98756	197122620
SRR15138395	PRJNA731148	AMPLICON	SAMN20216220	SRX11445951	SARS-CoV-2/Human/USA/FL-CDC-ASC210154551/2021	Illumina NovaSeq 6000	PAIRED	RT-PCR	VIRAL RNA	Severe acute respiratory syndrome coronavirus 2	Homo sapiens	ILLUMINA	2021-06-27	United States	North America	59	6535.42	7838	0.996689	195428578
SRR15138396	PRJNA731148	AMPLICON	SAMN20216221	SRX11445950	SARS-CoV-2/Human/USA/FL-CDC-ASC210154550/2021	Illumina NovaSeq 6000	PAIRED	RT-PCR	VIRAL RNA	Severe acute respiratory syndrome coronavirus 2	Homo sapiens	ILLUMINA	2021-06-27	United States	North America	59	6456.94	7849	0.993412	193081993
SRR15138397	PRJNA731148	AMPLICON	SAMN20218324	SRX11445949	SARS-CoV-2/Human/USA/CA-CDC-ASC210110946/2021	Illumina NovaSeq 6000	PAIRED	RT-PCR	VIRAL RNA	Severe acute respiratory syndrome coronavirus 2	Homo sapiens	ILLUMINA	2021-07-05	United States	North America	47	6929.05	7902	0.985888	207199324
SRR15138398	PRJNA731148	AMPLICON	SAMN20215795	SRX11445948	SARS-CoV-2/Human/USA/RI-CDC-ASC210110945/2021	Illumina NovaSeq 6000	PAIRED	RT-PCR	VIRAL RNA	Severe acute respiratory syndrome coronavirus 2	Homo sapiens	ILLUMINA	2021-07-05	United States	North America	45	7112.32	7882	0.987627	212679670
SRR15138400	PRJNA731148	AMPLICON	SAMN20215862	SRX11445946	SARS-CoV-2/Human/USA/NV-CDC-ASC210110943/2021	Illumina NovaSeq 6000	PAIRED	RT-PCR	VIRAL RNA	Severe acute respiratory syndrome coronavirus 2	Homo sapiens	ILLUMINA	2021-07-05	United States	North America	45	6328.39	7249	0.987526	189237811
SRR15138402	PRJNA731148	AMPLICON	SAMN20218327	SRX11445944	SARS-CoV-2/Human/USA/CA-CDC-ASC210110941/2021	Illumina NovaSeq 6000	PAIRED	RT-PCR	VIRAL RNA	Severe acute respiratory syndrome coronavirus 2	Homo sapiens	ILLUMINA	2021-07-05	United States	North America	56	7534.22	7951	0.997525	225295872
SRR15138403	PRJNA731148	AMPLICON	SAMN20218328	SRX11445943	SARS-CoV-2/Human/USA/CA-CDC-ASC210110940/2021	Illumina NovaSeq 6000	PAIRED	RT-PCR	VIRAL RNA	Severe acute respiratory syndrome coronavirus 2	Homo sapiens	ILLUMINA	2021-07-06	United States	North America	49	5230.03	6101	0.986088	156393499
SRR15138404	PRJNA731148	AMPLICON	SAMN20215863	SRX11445942	SARS-CoV-2/Human/USA/NV-CDC-ASC210110939/2021	Illumina NovaSeq 6000	PAIRED	RT-PCR	VIRAL RNA	Severe acute respiratory syndrome coronavirus 2	Homo sapiens	ILLUMINA	2021-07-05	United States	North America	41	6948.2	7778	0.99592	207772018
SRR15138405	PRJNA731148	AMPLICON	SAMN20218329	SRX11445941	SARS-CoV-2/Human/USA/CA-CDC-ASC210110938/2021	Illumina NovaSeq 6000	PAIRED	RT-PCR	VIRAL RNA	Severe acute respiratory syndrome coronavirus 2	Homo sapiens	ILLUMINA	2021-07-05	United States	North America	42	1185.53	982	0.954754	35451043
SRR15138406	PRJNA731148	AMPLICON	SAMN20215864	SRX11445940	SARS-CoV-2/Human/USA/NV-CDC-ASC210110937/2021	Illumina NovaSeq 6000	PAIRED	RT-PCR	VIRAL RNA	Severe acute respiratory syndrome coronavirus 2	Homo sapiens	ILLUMINA	2021-07-05	United States	North America	41	7555.32	7952	0.997626	225926629
SRR15138407	PRJNA731148	AMPLICON	SAMN20216224	SRX11445939	SARS-CoV-2/Human/USA/FL-CDC-ASC210110936/2021	Illumina NovaSeq 6000	PAIRED	RT-PCR	VIRAL RNA	Severe acute respiratory syndrome coronavirus 2	Homo sapiens	ILLUMINA	2021-07-05	United States	North America	41	4897.57	5844	0.947999	146451989
SRR15138408	PRJNA731148	AMPLICON	SAMN20215865	SRX11445938	SARS-CoV-2/Human/USA/NV-CDC-ASC210110935/2021	Illumina NovaSeq 6000	PAIRED	RT-PCR	VIRAL RNA	Severe acute respiratory syndrome coronavirus 2	Homo sapiens	ILLUMINA	2021-07-05	United States	North America	40	2761.73	1843	0.947764	82583996
SRR15138409	PRJNA731148	AMPLICON	SAMN20215726	SRX11445937	SARS-CoV-2/Human/USA/TX-CDC-ASC210110934/2021	Illumina NovaSeq 6000	PAIRED	RT-PCR	VIRAL RNA	Severe acute respiratory syndrome coronavirus 2	Homo sapiens	ILLUMINA	2021-07-05	United States	North America	44	2242.54	1336	0.950874	67058810
SRR15138410	PRJNA731148	AMPLICON	SAMN20215727	SRX11445936	SARS-CoV-2/Human/USA/TX-CDC-ASC210110933/2021	Illumina NovaSeq 6000	PAIRED	RT-PCR	VIRAL RNA	Severe acute respiratory syndrome coronavirus 2	Homo sapiens	ILLUMINA	2021-07-06	United States	North America	46	7608.88	7948	0.997626	227528488
SRR15138411	PRJNA731148	AMPLICON	SAMN20215827	SRX11445935	SARS-CoV-2/Human/USA/OR-CDC-ASC210110932/2021	Illumina NovaSeq 6000	PAIRED	RT-PCR	VIRAL RNA	Severe acute respiratory syndrome coronavirus 2	Homo sapiens	ILLUMINA	2021-07-06	United States	North America	42	7133.88	7905	0.998529	213324547
SRR15138412	PRJNA731148	AMPLICON	SAMN20215728	SRX11445934	SARS-CoV-2/Human/USA/TX-CDC-ASC210110931/2021	Illumina NovaSeq 6000	PAIRED	RT-PCR	VIRAL RNA	Severe acute respiratory syndrome coronavirus 2	Homo sapiens	ILLUMINA	2021-07-06	United States	North America	46	7486.88	7949	0.992844	223880194
SRR15138413	PRJNA731148	AMPLICON	SAMN20218330	SRX11445933	SARS-CoV-2/Human/USA/CA-CDC-ASC210110930/2021	Illumina NovaSeq 6000	PAIRED	RT-PCR	VIRAL RNA	Severe acute respiratory syndrome coronavirus 2	Homo sapiens	ILLUMINA	2021-07-05	United States	North America	54	5547.56	7267	0.963181	165888782
SRR15138414	PRJNA731148	AMPLICON	SAMN20218331	SRX11445932	SARS-CoV-2/Human/USA/CA-CDC-ASC210110929/2021	Illumina NovaSeq 6000	PAIRED	RT-PCR	VIRAL RNA	Severe acute respiratory syndrome coronavirus 2	Homo sapiens	ILLUMINA	2021-07-06	United States	North America	48	7010.44	7912	0.987158	209633083
SRR15138415	PRJNA731148	AMPLICON	SAMN20215763	SRX11445931	SARS-CoV-2/Human/USA/TN-CDC-ASC210110926/2021	Illumina NovaSeq 6000	PAIRED	RT-PCR	VIRAL RNA	Severe acute respiratory syndrome coronavirus 2	Homo sapiens	ILLUMINA	2021-07-06	United States	North America	53	7266.97	7913	0.998395	217304214
SRR15138416	PRJNA731148	AMPLICON	SAMN20215764	SRX11445930	SARS-CoV-2/Human/USA/TN-CDC-ASC210110924/2021	Illumina NovaSeq 6000	PAIRED	RT-PCR	VIRAL RNA	Severe acute respiratory syndrome coronavirus 2	Homo sapiens	ILLUMINA	2021-07-06	United States	North America	49	6860.67	7889	0.982911	205154561
SRR15138417	PRJNA731148	AMPLICON	SAMN20215765	SRX11445929	SARS-CoV-2/Human/USA/TN-CDC-ASC210110923/2021	Illumina NovaSeq 6000	PAIRED	RT-PCR	VIRAL RNA	Severe acute respiratory syndrome coronavirus 2	Homo sapiens	ILLUMINA	2021-07-06	United States	North America	48	7044.58	7906	0.981674	210654018
SRR15138418	PRJNA731148	AMPLICON	SAMN20215766	SRX11445928	SARS-CoV-2/Human/USA/TN-CDC-ASC210110922/2021	Illumina NovaSeq 6000	PAIRED	RT-PCR	VIRAL RNA	Severe acute respiratory syndrome coronavirus 2	Homo sapiens	ILLUMINA	2021-07-06	United States	North America	50	7123.1	7909	0.987627	213001997
SRR15138419	PRJNA731148	AMPLICON	SAMN20215767	SRX11445927	SARS-CoV-2/Human/USA/TN-CDC-ASC210110921/2021	Illumina NovaSeq 6000	PAIRED	RT-PCR	VIRAL RNA	Severe acute respiratory syndrome coronavirus 2	Homo sapiens	ILLUMINA	2021-07-06	United States	North America	45	7535.97	7949	0.997492	225347973
SRR15138420	PRJNA731148	AMPLICON	SAMN20215768	SRX11445926	SARS-CoV-2/Human/USA/TN-CDC-ASC210110920/2021	Illumina NovaSeq 6000	PAIRED	RT-PCR	VIRAL RNA	Severe acute respiratory syndrome coronavirus 2	Homo sapiens	ILLUMINA	2021-07-06	United States	North America	50	7360.55	7928	0.995251	220102384
SRR15138421	PRJNA731148	AMPLICON	SAMN20215769	SRX11445925	SARS-CoV-2/Human/USA/TN-CDC-ASC210110919/2021	Illumina NovaSeq 6000	PAIRED	RT-PCR	VIRAL RNA	Severe acute respiratory syndrome coronavirus 2	Homo sapiens	ILLUMINA	2021-07-06	United States	North America	51	7545.44	7954	0.997626	225631415
SRR15138422	PRJNA731148	AMPLICON	SAMN20215770	SRX11445924	SARS-CoV-2/Human/USA/TN-CDC-ASC210110918/2021	Illumina NovaSeq 6000	PAIRED	RT-PCR	VIRAL RNA	Severe acute respiratory syndrome coronavirus 2	Homo sapiens	ILLUMINA	2021-07-06	United States	North America	48	7578.98	7945	0.997626	226634166
SRR15138423	PRJNA731148	AMPLICON	SAMN20215771	SRX11445923	SARS-CoV-2/Human/USA/TN-CDC-ASC210110917/2021	Illumina NovaSeq 6000	PAIRED	RT-PCR	VIRAL RNA	Severe acute respiratory syndrome coronavirus 2	Homo sapiens	ILLUMINA	2021-07-06	United States	North America	49	6144.87	7685	0.996455	183749985
SRR15138424	PRJNA731148	AMPLICON	SAMN20218332	SRX11445922	SARS-CoV-2/Human/USA/CA-CDC-ASC210110916/2021	Illumina NovaSeq 6000	PAIRED	RT-PCR	VIRAL RNA	Severe acute respiratory syndrome coronavirus 2	Homo sapiens	ILLUMINA	2021-07-02	United States	North America	50	7240.16	7880	0.998495	216502396
SRR15138425	PRJNA731148	AMPLICON	SAMN20215772	SRX11445921	SARS-CoV-2/Human/USA/TN-CDC-ASC210110915/2021	Illumina NovaSeq 6000	PAIRED	RT-PCR	VIRAL RNA	Severe acute respiratory syndrome coronavirus 2	Homo sapiens	ILLUMINA	2021-07-05	United States	North America	44	5709.53	7268	0.957897	170732051
SRR15138426	PRJNA731148	AMPLICON	SAMN20218333	SRX11445920	SARS-CoV-2/Human/USA/CA-CDC-ASC210110913/2021	Illumina NovaSeq 6000	PAIRED	RT-PCR	VIRAL RNA	Severe acute respiratory syndrome coronavirus 2	Homo sapiens	ILLUMINA	2021-07-02	United States	North America	46	4483.43	4571	0.965522	134067899
SRR15138427	PRJNA731148	AMPLICON	SAMN20215891	SRX11445919	SARS-CoV-2/Human/USA/NJ-CDC-ASC210110912/2021	Illumina NovaSeq 6000	PAIRED	RT-PCR	VIRAL RNA	Severe acute respiratory syndrome coronavirus 2	Homo sapiens	ILLUMINA	2021-07-02	United States	North America	44	7180.74	7932	0.996589	214725719
SRR15138428	PRJNA731148	AMPLICON	SAMN20215773	SRX11445918	SARS-CoV-2/Human/USA/TN-CDC-ASC210110911/2021	Illumina NovaSeq 6000	PAIRED	RT-PCR	VIRAL RNA	Severe acute respiratory syndrome coronavirus 2	Homo sapiens	ILLUMINA	2021-07-02	United States	North America	50	6428.83	7793	0.973916	192241269
SRR15138429	PRJNA731148	AMPLICON	SAMN20216159	SRX11445917	SARS-CoV-2/Human/USA/FL-CDC-ASC210155065/2021	Illumina NovaSeq 6000	PAIRED	RT-PCR	VIRAL RNA	Severe acute respiratory syndrome coronavirus 2	Homo sapiens	ILLUMINA	2021-06-29	United States	North America	37	5703.01	7305	0.981072	170536989
SRR15138432	PRJNA731148	AMPLICON	SAMN20216424	SRX11445914	SARS-CoV-2/Human/USA/CA-CDC-ASC210155062/2021	Illumina NovaSeq 6000	PAIRED	RT-PCR	VIRAL RNA	Severe acute respiratory syndrome coronavirus 2	Homo sapiens	ILLUMINA	2021-06-29	United States	North America	47	7578.4	7946	0.997291	226616795
SRR15138433	PRJNA731148	AMPLICON	SAMN20215910	SRX11445913	SARS-CoV-2/Human/USA/NC-CDC-ASC210155061/2021	Illumina NovaSeq 6000	PAIRED	RT-PCR	VIRAL RNA	Severe acute respiratory syndrome coronavirus 2	Homo sapiens	ILLUMINA	2021-06-29	United States	North America	51	7424.98	7919	0.99796	222029195
SRR15138434	PRJNA731148	AMPLICON	SAMN20216425	SRX11445912	SARS-CoV-2/Human/USA/CA-CDC-ASC210155060/2021	Illumina NovaSeq 6000	PAIRED	RT-PCR	VIRAL RNA	Severe acute respiratory syndrome coronavirus 2	Homo sapiens	ILLUMINA	2021-06-29	United States	North America	45	7424.63	7930	0.997392	222018629
SRR15138435	PRJNA731148	AMPLICON	SAMN20216426	SRX11445911	SARS-CoV-2/Human/USA/CA-CDC-ASC210155059/2021	Illumina NovaSeq 6000	PAIRED	RT-PCR	VIRAL RNA	Severe acute respiratory syndrome coronavirus 2	Homo sapiens	ILLUMINA	2021-06-29	United States	North America	48	6549.91	7799	0.987593	195862029
SRR15138436	PRJNA731148	AMPLICON	SAMN20216033	SRX11445910	SARS-CoV-2/Human/USA/IL-CDC-ASC210155058/2021	Illumina NovaSeq 6000	PAIRED	RT-PCR	VIRAL RNA	Severe acute respiratory syndrome coronavirus 2	Homo sapiens	ILLUMINA	2021-06-28	United States	North America	46	7436.92	7906	0.996923	222386119
SRR15138437	PRJNA731148	AMPLICON	SAMN20216427	SRX11445909	SARS-CoV-2/Human/USA/CA-CDC-ASC210155057/2021	Illumina NovaSeq 6000	PAIRED	RT-PCR	VIRAL RNA	Severe acute respiratory syndrome coronavirus 2	Homo sapiens	ILLUMINA	2021-06-29	United States	North America	41	4533.85	5041	0.930709	135575706
SRR15138439	PRJNA731148	AMPLICON	SAMN20215988	SRX11445907	SARS-CoV-2/Human/USA/MA-CDC-ASC210155055/2021	Illumina NovaSeq 6000	PAIRED	RT-PCR	VIRAL RNA	Severe acute respiratory syndrome coronavirus 2	Homo sapiens	ILLUMINA	2021-06-29	United States	North America	50	5352.54	6238	0.978664	160057128
SRR15138440	PRJNA731148	AMPLICON	SAMN20215802	SRX11445906	SARS-CoV-2/Human/USA/PR-CDC-ASC210155054/2021	Illumina NovaSeq 6000	PAIRED	RT-PCR	VIRAL RNA	Severe acute respiratory syndrome coronavirus 2	Homo sapiens	ILLUMINA	2021-06-29	United States	North America	48	6562.12	7821	0.989265	196227144
SRR15138441	PRJNA731148	AMPLICON	SAMN20216162	SRX11445905	SARS-CoV-2/Human/USA/FL-CDC-ASC210155052/2021	Illumina NovaSeq 6000	PAIRED	RT-PCR	VIRAL RNA	Severe acute respiratory syndrome coronavirus 2	Homo sapiens	ILLUMINA	2021-06-29	United States	North America	36	4729.89	5317	0.929439	141437993
SRR15138442	PRJNA731148	AMPLICON	SAMN20216163	SRX11445904	SARS-CoV-2/Human/USA/FL-CDC-ASC210155051/2021	Illumina NovaSeq 6000	PAIRED	RT-PCR	VIRAL RNA	Severe acute respiratory syndrome coronavirus 2	Homo sapiens	ILLUMINA	2021-06-29	United States	North America	44	7355.12	7924	0.997057	219940235
SRR15138444	PRJNA731148	AMPLICON	SAMN20216164	SRX11445902	SARS-CoV-2/Human/USA/FL-CDC-ASC210155049/2021	Illumina NovaSeq 6000	PAIRED	RT-PCR	VIRAL RNA	Severe acute respiratory syndrome coronavirus 2	Homo sapiens	ILLUMINA	2021-06-29	United States	North America	49	7348.73	7937	0.997659	219749024
SRR15138445	PRJNA731148	AMPLICON	SAMN20215691	SRX11445901	SARS-CoV-2/Human/USA/TX-CDC-ASC210155048/2021	Illumina NovaSeq 6000	PAIRED	RT-PCR	VIRAL RNA	Severe acute respiratory syndrome coronavirus 2	Homo sapiens	ILLUMINA	2021-06-29	United States	North America	47	5878.88	7139	0.966559	175796114
SRR15138446	PRJNA731148	AMPLICON	SAMN20215692	SRX11445900	SARS-CoV-2/Human/USA/TX-CDC-ASC210155047/2021	Illumina NovaSeq 6000	PAIRED	RT-PCR	VIRAL RNA	Severe acute respiratory syndrome coronavirus 2	Homo sapiens	ILLUMINA	2021-06-29	United States	North America	50	7328.35	7921	0.990737	219139706
SRR15138448	PRJNA731148	AMPLICON	SAMN20216165	SRX11445898	SARS-CoV-2/Human/USA/FL-CDC-ASC210155045/2021	Illumina NovaSeq 6000	PAIRED	RT-PCR	VIRAL RNA	Severe acute respiratory syndrome coronavirus 2	Homo sapiens	ILLUMINA	2021-06-29	United States	North America	35	6689.15	7845	0.99592	200025538
SRR15138449	PRJNA731148	AMPLICON	SAMN20215939	SRX11445897	SARS-CoV-2/Human/USA/MO-CDC-ASC210155044/2021	Illumina NovaSeq 6000	PAIRED	RT-PCR	VIRAL RNA	Severe acute respiratory syndrome coronavirus 2	Homo sapiens	ILLUMINA	2021-06-29	United States	North America	46	6945.46	7752	0.994917	207690138
SRR15138450	PRJNA731148	AMPLICON	SAMN20218348	SRX11445896	SARS-CoV-2/Human/USA/AZ-CDC-ASC210155043/2021	Illumina NovaSeq 6000	PAIRED	RT-PCR	VIRAL RNA	Severe acute respiratory syndrome coronavirus 2	Homo sapiens	ILLUMINA	2021-06-29	United States	North America	49	7198.81	7927	0.997325	215266110
SRR15138452	PRJNA731148	AMPLICON	SAMN20215917	SRX11445894	SARS-CoV-2/Human/USA/MS-CDC-ASC210155041/2021	Illumina NovaSeq 6000	PAIRED	RT-PCR	VIRAL RNA	Severe acute respiratory syndrome coronavirus 2	Homo sapiens	ILLUMINA	2021-06-29	United States	North America	44	6742.2	7854	0.980002	201612072
SRR15138455	PRJNA731148	AMPLICON	SAMN20215961	SRX11445891	SARS-CoV-2/Human/USA/MN-CDC-ASC210155037/2021	Illumina NovaSeq 6000	PAIRED	RT-PCR	VIRAL RNA	Severe acute respiratory syndrome coronavirus 2	Homo sapiens	ILLUMINA	2021-06-29	United States	North America	49	6092.9	7720	0.986657	182195959
SRR15138456	PRJNA731148	AMPLICON	SAMN20215962	SRX11445890	SARS-CoV-2/Human/USA/MN-CDC-ASC210155036/2021	Illumina NovaSeq 6000	PAIRED	RT-PCR	VIRAL RNA	Severe acute respiratory syndrome coronavirus 2	Homo sapiens	ILLUMINA	2021-06-29	United States	North America	46	7568.53	7946	0.997124	226321867
SRR15138457	PRJNA731148	AMPLICON	SAMN20215884	SRX11445889	SARS-CoV-2/Human/USA/NJ-CDC-ASC210155035/2021	Illumina NovaSeq 6000	PAIRED	RT-PCR	VIRAL RNA	Severe acute respiratory syndrome coronavirus 2	Homo sapiens	ILLUMINA	2021-06-29	United States	North America	45	7568.16	7944	0.997592	226310803
SRR15138459	PRJNA731148	AMPLICON	SAMN20215885	SRX11445887	SARS-CoV-2/Human/USA/NJ-CDC-ASC210155032/2021	Illumina NovaSeq 6000	PAIRED	RT-PCR	VIRAL RNA	Severe acute respiratory syndrome coronavirus 2	Homo sapiens	ILLUMINA	2021-06-29	United States	North America	53	5148.26	6399	0.952513	153948370
SRR15138460	PRJNA731148	AMPLICON	SAMN20215635	SRX11445886	SARS-CoV-2/Human/USA/UT-CDC-ASC210155030/2021	Illumina NovaSeq 6000	PAIRED	RT-PCR	VIRAL RNA	Severe acute respiratory syndrome coronavirus 2	Homo sapiens	ILLUMINA	2021-06-29	United States	North America	50	6904.37	7845	0.985888	206461417
SRR15138461	PRJNA731148	AMPLICON	SAMN20216125	SRX11445885	SARS-CoV-2/Human/USA/FL-CDC-ASC210155262/2021	Illumina NovaSeq 6000	PAIRED	RT-PCR	VIRAL RNA	Severe acute respiratory syndrome coronavirus 2	Homo sapiens	ILLUMINA	2021-07-01	United States	North America	41	3126.21	2759	0.987593	93482978
SRR15138462	PRJNA731148	AMPLICON	SAMN20215618	SRX11445884	SARS-CoV-2/Human/USA/WI-CDC-ASC210155261/2021	Illumina NovaSeq 6000	PAIRED	RT-PCR	VIRAL RNA	Severe acute respiratory syndrome coronavirus 2	Homo sapiens	ILLUMINA	2021-07-01	United States	North America	42	6065.07	7423	0.992442	181363650
SRR15138463	PRJNA731148	AMPLICON	SAMN20216369	SRX11445883	SARS-CoV-2/Human/USA/CA-CDC-ASC210155260/2021	Illumina NovaSeq 6000	PAIRED	RT-PCR	VIRAL RNA	Severe acute respiratory syndrome coronavirus 2	Homo sapiens	ILLUMINA	2021-07-01	United States	North America	44	4455.1	4449	0.924656	133220720
SRR15138464	PRJNA731148	AMPLICON	SAMN20215672	SRX11445882	SARS-CoV-2/Human/USA/TX-CDC-ASC210155258/2021	Illumina NovaSeq 6000	PAIRED	RT-PCR	VIRAL RNA	Severe acute respiratory syndrome coronavirus 2	Homo sapiens	ILLUMINA	2021-07-01	United States	North America	45	5873.38	7459	0.977895	175631677
SRR15138465	PRJNA731148	AMPLICON	SAMN20216126	SRX11445881	SARS-CoV-2/Human/USA/FL-CDC-ASC210155257/2021	Illumina NovaSeq 6000	PAIRED	RT-PCR	VIRAL RNA	Severe acute respiratory syndrome coronavirus 2	Homo sapiens	ILLUMINA	2021-07-01	United States	North America	51	7209.93	7928	0.997693	215598522
SRR15138467	PRJNA731148	AMPLICON	SAMN20216370	SRX11445879	SARS-CoV-2/Human/USA/CA-CDC-ASC210155255/2021	Illumina NovaSeq 6000	PAIRED	RT-PCR	VIRAL RNA	Severe acute respiratory syndrome coronavirus 2	Homo sapiens	ILLUMINA	2021-07-01	United States	North America	52	6317.58	7700	0.996154	188914716
SRR15138469	PRJNA731148	AMPLICON	SAMN20215879	SRX11445877	SARS-CoV-2/Human/USA/NJ-CDC-ASC210155252/2021	Illumina NovaSeq 6000	PAIRED	RT-PCR	VIRAL RNA	Severe acute respiratory syndrome coronavirus 2	Homo sapiens	ILLUMINA	2021-07-01	United States	North America	47	7608.18	7953	0.997592	227507541
SRR15138470	PRJNA731148	AMPLICON	SAMN20216372	SRX11445876	SARS-CoV-2/Human/USA/CA-CDC-ASC210155251/2021	Illumina NovaSeq 6000	PAIRED	RT-PCR	VIRAL RNA	Severe acute respiratory syndrome coronavirus 2	Homo sapiens	ILLUMINA	2021-07-01	United States	North America	39	2397.86	2039	0.985486	71703167
SRR15138472	PRJNA731148	AMPLICON	SAMN20216373	SRX11445874	SARS-CoV-2/Human/USA/CA-CDC-ASC210155248/2021	Illumina NovaSeq 6000	PAIRED	RT-PCR	VIRAL RNA	Severe acute respiratory syndrome coronavirus 2	Homo sapiens	ILLUMINA	2021-07-01	United States	North America	47	7328.16	7937	0.995853	219133915
SRR15138474	PRJNA731148	AMPLICON	SAMN20216129	SRX11445872	SARS-CoV-2/Human/USA/FL-CDC-ASC210155246/2021	Illumina NovaSeq 6000	PAIRED	RT-PCR	VIRAL RNA	Severe acute respiratory syndrome coronavirus 2	Homo sapiens	ILLUMINA	2021-07-01	United States	North America	49	6760.54	7882	0.992108	202160318
SRR15138475	PRJNA731148	AMPLICON	SAMN20216130	SRX11445871	SARS-CoV-2/Human/USA/FL-CDC-ASC210155245/2021	Illumina NovaSeq 6000	PAIRED	RT-PCR	VIRAL RNA	Severe acute respiratory syndrome coronavirus 2	Homo sapiens	ILLUMINA	2021-07-01	United States	North America	45	7292.11	7937	0.99699	218055875
SRR15138476	PRJNA731148	AMPLICON	SAMN20216131	SRX11445870	SARS-CoV-2/Human/USA/FL-CDC-ASC210155244/2021	Illumina NovaSeq 6000	PAIRED	RT-PCR	VIRAL RNA	Severe acute respiratory syndrome coronavirus 2	Homo sapiens	ILLUMINA	2021-07-01	United States	North America	49	7217.17	7927	0.997191	215815096
SRR15138477	PRJNA731148	AMPLICON	SAMN20215673	SRX11445869	SARS-CoV-2/Human/USA/TX-CDC-ASC210155243/2021	Illumina NovaSeq 6000	PAIRED	RT-PCR	VIRAL RNA	Severe acute respiratory syndrome coronavirus 2	Homo sapiens	ILLUMINA	2021-07-01	United States	North America	47	5462.19	7139	0.967829	163335928
SRR15138478	PRJNA731148	AMPLICON	SAMN20216007	SRX11445868	SARS-CoV-2/Human/USA/KS-CDC-ASC210155242/2021	Illumina NovaSeq 6000	PAIRED	RT-PCR	VIRAL RNA	Severe acute respiratory syndrome coronavirus 2	Homo sapiens	ILLUMINA	2021-07-01	United States	North America	49	7422.19	7936	0.99164	221945889
SRR15138479	PRJNA731148	AMPLICON	SAMN20216008	SRX11445867	SARS-CoV-2/Human/USA/KS-CDC-ASC210155241/2021	Illumina NovaSeq 6000	PAIRED	RT-PCR	VIRAL RNA	Severe acute respiratory syndrome coronavirus 2	Homo sapiens	ILLUMINA	2021-07-01	United States	North America	47	7460.23	7951	0.991773	223083380
SRR15138480	PRJNA731148	AMPLICON	SAMN20215674	SRX11445866	SARS-CoV-2/Human/USA/TX-CDC-ASC210155240/2021	Illumina NovaSeq 6000	PAIRED	RT-PCR	VIRAL RNA	Severe acute respiratory syndrome coronavirus 2	Homo sapiens	ILLUMINA	2021-07-01	United States	North America	49	7214.41	7894	0.992509	215732400
SRR15138481	PRJNA731148	AMPLICON	SAMN20215675	SRX11445865	SARS-CoV-2/Human/USA/TX-CDC-ASC210155239/2021	Illumina NovaSeq 6000	PAIRED	RT-PCR	VIRAL RNA	Severe acute respiratory syndrome coronavirus 2	Homo sapiens	ILLUMINA	2021-07-01	United States	North America	44	5510.29	7140	0.959536	164774261
SRR15138482	PRJNA731148	AMPLICON	SAMN20216132	SRX11445864	SARS-CoV-2/Human/USA/FL-CDC-ASC210155238/2021	Illumina NovaSeq 6000	PAIRED	RT-PCR	VIRAL RNA	Severe acute respiratory syndrome coronavirus 2	Homo sapiens	ILLUMINA	2021-07-01	United States	North America	45	7527.19	7946	0.998662	225085421
SRR15138483	PRJNA731148	AMPLICON	SAMN20215676	SRX11445863	SARS-CoV-2/Human/USA/TX-CDC-ASC210155236/2021	Illumina NovaSeq 6000	PAIRED	RT-PCR	VIRAL RNA	Severe acute respiratory syndrome coronavirus 2	Homo sapiens	ILLUMINA	2021-07-01	United States	North America	46	5064.47	5226	0.981674	151442943
SRR15138484	PRJNA731148	AMPLICON	SAMN20216133	SRX11445862	SARS-CoV-2/Human/USA/FL-CDC-ASC210155235/2021	Illumina NovaSeq 6000	PAIRED	RT-PCR	VIRAL RNA	Severe acute respiratory syndrome coronavirus 2	Homo sapiens	ILLUMINA	2021-07-01	United States	North America	60	7538.24	7949	0.995853	225415989
SRR15138485	PRJNA731148	AMPLICON	SAMN20216134	SRX11445861	SARS-CoV-2/Human/USA/FL-CDC-ASC210155234/2021	Illumina NovaSeq 6000	PAIRED	RT-PCR	VIRAL RNA	Severe acute respiratory syndrome coronavirus 2	Homo sapiens	ILLUMINA	2021-07-01	United States	North America	61	6060.94	7605	0.98154	181240432
SRR15138487	PRJNA731148	AMPLICON	SAMN20216030	SRX11445859	SARS-CoV-2/Human/USA/IL-CDC-ASC210155230/2021	Illumina NovaSeq 6000	PAIRED	RT-PCR	VIRAL RNA	Severe acute respiratory syndrome coronavirus 2	Homo sapiens	ILLUMINA	2021-07-01	United States	North America	53	7176.93	7929	0.995853	214611647
SRR15138488	PRJNA731148	AMPLICON	SAMN20215619	SRX11445858	SARS-CoV-2/Human/USA/WI-CDC-ASC210155229/2021	Illumina NovaSeq 6000	PAIRED	RT-PCR	VIRAL RNA	Severe acute respiratory syndrome coronavirus 2	Homo sapiens	ILLUMINA	2021-07-01	United States	North America	43	6973.18	7867	0.995184	208518869
SRR15138489	PRJNA731148	AMPLICON	SAMN20215677	SRX11445857	SARS-CoV-2/Human/USA/TX-CDC-ASC210155228/2021	Illumina NovaSeq 6000	PAIRED	RT-PCR	VIRAL RNA	Severe acute respiratory syndrome coronavirus 2	Homo sapiens	ILLUMINA	2021-07-01	United States	North America	44	4454.06	4291	0.967829	133189792
SRR15138490	PRJNA731148	AMPLICON	SAMN20215678	SRX11445856	SARS-CoV-2/Human/USA/TX-CDC-ASC210155227/2021	Illumina NovaSeq 6000	PAIRED	RT-PCR	VIRAL RNA	Severe acute respiratory syndrome coronavirus 2	Homo sapiens	ILLUMINA	2021-07-01	United States	North America	39	4979.44	5091	0.980336	148900161
SRR15138492	PRJNA731148	AMPLICON	SAMN20216375	SRX11445854	SARS-CoV-2/Human/USA/CA-CDC-ASC210155225/2021	Illumina NovaSeq 6000	PAIRED	RT-PCR	VIRAL RNA	Severe acute respiratory syndrome coronavirus 2	Homo sapiens	ILLUMINA	2021-07-01	United States	North America	56	4473.35	4688	0.935859	133766542
SRR15138493	PRJNA731148	AMPLICON	SAMN20218257	SRX11446448	SARS-CoV-2/Human/USA/CA-CDC-ASC210154844/2021	Illumina NovaSeq 6000	PAIRED	RT-PCR	VIRAL RNA	Severe acute respiratory syndrome coronavirus 2	Homo sapiens	ILLUMINA	2021-06-28	United States	North America	42	7425.05	7935	0.997325	222031330
SRR15138494	PRJNA731148	AMPLICON	SAMN20215976	SRX11446151	SARS-CoV-2/Human/USA/MD-CDC-ASC210155157/2021	Illumina NovaSeq 6000	PAIRED	RT-PCR	VIRAL RNA	Severe acute respiratory syndrome coronavirus 2	Homo sapiens	ILLUMINA	2021-06-30	United States	North America	49	4904.15	5583	0.966559	146648899
SRR15138496	PRJNA731148	AMPLICON	SAMN20216191	SRX11446446	SARS-CoV-2/Human/USA/FL-CDC-ASC210154841/2021	Illumina NovaSeq 6000	PAIRED	RT-PCR	VIRAL RNA	Severe acute respiratory syndrome coronavirus 2	Homo sapiens	ILLUMINA	2021-06-28	United States	North America	45	6377.04	7564	0.98455	190692560
SRR15138497	PRJNA731148	AMPLICON	SAMN20215793	SRX11446445	SARS-CoV-2/Human/USA/SC-CDC-ASC210154840/2021	Illumina NovaSeq 6000	PAIRED	RT-PCR	VIRAL RNA	Severe acute respiratory syndrome coronavirus 2	Homo sapiens	ILLUMINA	2021-06-28	United States	North America	67	4676.17	5411	0.946092	139831442
SRR15138498	PRJNA731148	AMPLICON	SAMN20215707	SRX11446444	SARS-CoV-2/Human/USA/TX-CDC-ASC210154838/2021	Illumina NovaSeq 6000	PAIRED	RT-PCR	VIRAL RNA	Severe acute respiratory syndrome coronavirus 2	Homo sapiens	ILLUMINA	2021-06-27	United States	North America	42	6704.24	7805	0.986858	200476939
SRR15138499	PRJNA731148	AMPLICON	SAMN20216253	SRX11446443	SARS-CoV-2/Human/USA/CO-CDC-ASC210154837/2021	Illumina NovaSeq 6000	PAIRED	RT-PCR	VIRAL RNA	Severe acute respiratory syndrome coronavirus 2	Homo sapiens	ILLUMINA	2021-06-27	United States	North America	38	6786.9	7837	0.996723	202948806
SRR15138500	PRJNA731148	AMPLICON	SAMN20218259	SRX11446442	SARS-CoV-2/Human/USA/CA-CDC-ASC210154836/2021	Illumina NovaSeq 6000	PAIRED	RT-PCR	VIRAL RNA	Severe acute respiratory syndrome coronavirus 2	Homo sapiens	ILLUMINA	2021-06-28	United States	North America	39	4983.28	5956	0.953215	149015106
SRR15138501	PRJNA731148	AMPLICON	SAMN20218260	SRX11446441	SARS-CoV-2/Human/USA/CA-CDC-ASC210154835/2021	Illumina NovaSeq 6000	PAIRED	RT-PCR	VIRAL RNA	Severe acute respiratory syndrome coronavirus 2	Homo sapiens	ILLUMINA	2021-06-27	United States	North America	55	3911.85	3426	0.909608	116976000
SRR15138503	PRJNA731148	AMPLICON	SAMN20218261	SRX11446439	SARS-CoV-2/Human/USA/CA-CDC-ASC210154833/2021	Illumina NovaSeq 6000	PAIRED	RT-PCR	VIRAL RNA	Severe acute respiratory syndrome coronavirus 2	Homo sapiens	ILLUMINA	2021-06-27	United States	North America	51	7713.34	7962	0.998562	230652072
SRR15138504	PRJNA731148	AMPLICON	SAMN20218263	SRX11446438	SARS-CoV-2/Human/USA/CA-CDC-ASC210154832/2021	Illumina NovaSeq 6000	PAIRED	RT-PCR	VIRAL RNA	Severe acute respiratory syndrome coronavirus 2	Homo sapiens	ILLUMINA	2021-06-28	United States	North America	43	4666.55	4808	0.941477	139543984
SRR15138505	PRJNA731148	AMPLICON	SAMN20215709	SRX11446437	SARS-CoV-2/Human/USA/TX-CDC-ASC210154831/2021	Illumina NovaSeq 6000	PAIRED	RT-PCR	VIRAL RNA	Severe acute respiratory syndrome coronavirus 2	Homo sapiens	ILLUMINA	2021-06-25	United States	North America	48	6090.88	7568	0.987493	182135555
SRR15138507	PRJNA731148	AMPLICON	SAMN20216192	SRX11446435	SARS-CoV-2/Human/USA/FL-CDC-ASC210154821/2021	Illumina NovaSeq 6000	PAIRED	RT-PCR	VIRAL RNA	Severe acute respiratory syndrome coronavirus 2	Homo sapiens	ILLUMINA	2021-06-29	United States	North America	41	6569.67	7603	0.997224	196452779
SRR15138508	PRJNA731148	AMPLICON	SAMN20215640	SRX11446434	SARS-CoV-2/Human/USA/UT-CDC-ASC210154805/2021	Illumina NovaSeq 6000	PAIRED	RT-PCR	VIRAL RNA	Severe acute respiratory syndrome coronavirus 2	Homo sapiens	ILLUMINA	2021-06-29	United States	North America	49	7189.41	7895	0.998161	214985037
SRR15138510	PRJNA731148	AMPLICON	SAMN20216201	SRX11446432	SARS-CoV-2/Human/USA/FL-CDC-ASC210154697/2021	Illumina NovaSeq 6000	PAIRED	RT-PCR	VIRAL RNA	Severe acute respiratory syndrome coronavirus 2	Homo sapiens	ILLUMINA	2021-06-29	United States	North America	46	7123.13	7937	0.982309	213003000
SRR15138511	PRJNA731148	AMPLICON	SAMN20218272	SRX11446431	SARS-CoV-2/Human/USA/CA-CDC-ASC210154696/2021	Illumina NovaSeq 6000	PAIRED	RT-PCR	VIRAL RNA	Severe acute respiratory syndrome coronavirus 2	Homo sapiens	ILLUMINA	2021-06-29	United States	North America	50	7500.67	7948	0.997592	224292564
SRR15138512	PRJNA731148	AMPLICON	SAMN20218273	SRX11446430	SARS-CoV-2/Human/USA/CA-CDC-ASC210154695/2021	Illumina NovaSeq 6000	PAIRED	RT-PCR	VIRAL RNA	Severe acute respiratory syndrome coronavirus 2	Homo sapiens	ILLUMINA	2021-06-29	United States	North America	41	7507	7935	0.997559	224481874
SRR15138514	PRJNA731148	AMPLICON	SAMN20216035	SRX11446428	SARS-CoV-2/Human/USA/IL-CDC-ASC210154692/2021	Illumina NovaSeq 6000	PAIRED	RT-PCR	VIRAL RNA	Severe acute respiratory syndrome coronavirus 2	Homo sapiens	ILLUMINA	2021-06-29	United States	North America	47	7365.92	7919	0.997392	220263134
SRR15138515	PRJNA731148	AMPLICON	SAMN20216042	SRX11446427	SARS-CoV-2/Human/USA/HI-CDC-ASC210154691/2021	Illumina NovaSeq 6000	PAIRED	RT-PCR	VIRAL RNA	Severe acute respiratory syndrome coronavirus 2	Homo sapiens	ILLUMINA	2021-06-29	United States	North America	44	6351.49	7279	0.985854	189928735
SRR15138516	PRJNA731148	AMPLICON	SAMN20218274	SRX11446426	SARS-CoV-2/Human/USA/CA-CDC-ASC210154689/2021	Illumina NovaSeq 6000	PAIRED	RT-PCR	VIRAL RNA	Severe acute respiratory syndrome coronavirus 2	Homo sapiens	ILLUMINA	2021-06-29	United States	North America	41	5318.2	6899	0.960272	159030089
SRR15138517	PRJNA731148	AMPLICON	SAMN20215997	SRX11446425	SARS-CoV-2/Human/USA/LA-CDC-ASC210154688/2021	Illumina NovaSeq 6000	PAIRED	RT-PCR	VIRAL RNA	Severe acute respiratory syndrome coronavirus 2	Homo sapiens	ILLUMINA	2021-06-29	United States	North America	47	7008.92	7916	0.987192	209587784
SRR15138518	PRJNA731148	AMPLICON	SAMN20218275	SRX11446424	SARS-CoV-2/Human/USA/CA-CDC-ASC210154685/2021	Illumina NovaSeq 6000	PAIRED	RT-PCR	VIRAL RNA	Severe acute respiratory syndrome coronavirus 2	Homo sapiens	ILLUMINA	2021-06-28	United States	North America	52	4184.2	4034	0.9071	125120181
SRR15138519	PRJNA731148	AMPLICON	SAMN20218276	SRX11446423	SARS-CoV-2/Human/USA/CA-CDC-ASC210154684/2021	Illumina NovaSeq 6000	PAIRED	RT-PCR	VIRAL RNA	Severe acute respiratory syndrome coronavirus 2	Homo sapiens	ILLUMINA	2021-06-28	United States	North America	49	6346.92	7510	0.997392	189791927
SRR15138520	PRJNA731148	AMPLICON	SAMN20216203	SRX11446422	SARS-CoV-2/Human/USA/FL-CDC-ASC210154683/2021	Illumina NovaSeq 6000	PAIRED	RT-PCR	VIRAL RNA	Severe acute respiratory syndrome coronavirus 2	Homo sapiens	ILLUMINA	2021-06-27	United States	North America	51	6729.1	7887	0.992175	201220156
SRR15138521	PRJNA731148	AMPLICON	SAMN20215753	SRX11446421	SARS-CoV-2/Human/USA/TN-CDC-ASC210154681/2021	Illumina NovaSeq 6000	PAIRED	RT-PCR	VIRAL RNA	Severe acute respiratory syndrome coronavirus 2	Homo sapiens	ILLUMINA	2021-06-29	United States	North America	51	6374.71	7028	0.99582	190622822
SRR15138523	PRJNA731148	AMPLICON	SAMN20215754	SRX11446419	SARS-CoV-2/Human/USA/TN-CDC-ASC210154679/2021	Illumina NovaSeq 6000	PAIRED	RT-PCR	VIRAL RNA	Severe acute respiratory syndrome coronavirus 2	Homo sapiens	ILLUMINA	2021-06-29	United States	North America	41	6401.98	7734	0.978564	191438393
SRR15138524	PRJNA731148	AMPLICON	SAMN20216205	SRX11446418	SARS-CoV-2/Human/USA/FL-CDC-ASC210154678/2021	Illumina NovaSeq 6000	PAIRED	RT-PCR	VIRAL RNA	Severe acute respiratory syndrome coronavirus 2	Homo sapiens	ILLUMINA	2021-06-25	United States	North America	51	6505.78	7833	0.99582	194542399
SRR15138528	PRJNA731148	AMPLICON	SAMN20215758	SRX11446414	SARS-CoV-2/Human/USA/TN-CDC-ASC210154674/2021	Illumina NovaSeq 6000	PAIRED	RT-PCR	VIRAL RNA	Severe acute respiratory syndrome coronavirus 2	Homo sapiens	ILLUMINA	2021-06-29	United States	North America	41	1738.96	1420	0.964519	52000004
SRR15138530	PRJNA731148	AMPLICON	SAMN20215760	SRX11446412	SARS-CoV-2/Human/USA/TN-CDC-ASC210154672/2021	Illumina NovaSeq 6000	PAIRED	RT-PCR	VIRAL RNA	Severe acute respiratory syndrome coronavirus 2	Homo sapiens	ILLUMINA	2021-06-29	United States	North America	46	6963.33	7908	0.988262	208224562
SRR15138532	PRJNA731148	AMPLICON	SAMN20218277	SRX11446410	SARS-CoV-2/Human/USA/CA-CDC-ASC210154668/2021	Illumina NovaSeq 6000	PAIRED	RT-PCR	VIRAL RNA	Severe acute respiratory syndrome coronavirus 2	Homo sapiens	ILLUMINA	2021-06-28	United States	North America	48	6312.75	7170	0.996923	188770264
SRR15138533	PRJNA731148	AMPLICON	SAMN20218278	SRX11446409	SARS-CoV-2/Human/USA/CA-CDC-ASC210154667/2021	Illumina NovaSeq 6000	PAIRED	RT-PCR	VIRAL RNA	Severe acute respiratory syndrome coronavirus 2	Homo sapiens	ILLUMINA	2021-06-28	United States	North America	51	7035.18	7836	0.997458	210372969
SRR15138534	PRJNA731148	AMPLICON	SAMN20218279	SRX11446408	SARS-CoV-2/Human/USA/CA-CDC-ASC210154664/2021	Illumina NovaSeq 6000	PAIRED	RT-PCR	VIRAL RNA	Severe acute respiratory syndrome coronavirus 2	Homo sapiens	ILLUMINA	2021-06-28	United States	North America	49	5582.62	7318	0.945557	166937115
SRR15138535	PRJNA731148	AMPLICON	SAMN20215713	SRX11446407	SARS-CoV-2/Human/USA/TX-CDC-ASC210154663/2021	Illumina NovaSeq 6000	PAIRED	RT-PCR	VIRAL RNA	Severe acute respiratory syndrome coronavirus 2	Homo sapiens	ILLUMINA	2021-06-28	United States	North America	48	7345.55	7942	0.984149	219654038
SRR15138536	PRJNA731148	AMPLICON	SAMN20218280	SRX11446406	SARS-CoV-2/Human/USA/CA-CDC-ASC210154660/2021	Illumina NovaSeq 6000	PAIRED	RT-PCR	VIRAL RNA	Severe acute respiratory syndrome coronavirus 2	Homo sapiens	ILLUMINA	2021-06-29	United States	North America	52	7329.55	7910	0.997425	219175680
SRR15138537	PRJNA731148	AMPLICON	SAMN20215641	SRX11446405	SARS-CoV-2/Human/USA/UT-CDC-ASC210154659/2021	Illumina NovaSeq 6000	PAIRED	RT-PCR	VIRAL RNA	Severe acute respiratory syndrome coronavirus 2	Homo sapiens	ILLUMINA	2021-06-28	United States	North America	52	6639.92	7770	0.993145	198553489
SRR15138540	PRJNA731148	AMPLICON	SAMN20215805	SRX11446402	SARS-CoV-2/Human/USA/PR-CDC-ASC210154656/2021	Illumina NovaSeq 6000	PAIRED	RT-PCR	VIRAL RNA	Severe acute respiratory syndrome coronavirus 2	Homo sapiens	ILLUMINA	2021-06-28	United States	North America	47	7598.93	7956	0.997592	227230726
SRR15138541	PRJNA731148	AMPLICON	SAMN20215642	SRX11446401	SARS-CoV-2/Human/USA/UT-CDC-ASC210154655/2021	Illumina NovaSeq 6000	PAIRED	RT-PCR	VIRAL RNA	Severe acute respiratory syndrome coronavirus 2	Homo sapiens	ILLUMINA	2021-06-27	United States	North America	51	6533.48	7461	0.987727	195370531
SRR15138542	PRJNA731148	AMPLICON	SAMN20218282	SRX11446400	SARS-CoV-2/Human/USA/CA-CDC-ASC210154654/2021	Illumina NovaSeq 6000	PAIRED	RT-PCR	VIRAL RNA	Severe acute respiratory syndrome coronavirus 2	Homo sapiens	ILLUMINA	2021-06-28	United States	North America	43	7297.36	7949	0.987058	218213055
SRR15138543	PRJNA731148	AMPLICON	SAMN20215806	SRX11446399	SARS-CoV-2/Human/USA/PR-CDC-ASC210154653/2021	Illumina NovaSeq 6000	PAIRED	RT-PCR	VIRAL RNA	Severe acute respiratory syndrome coronavirus 2	Homo sapiens	ILLUMINA	2021-06-28	United States	North America	46	7286.1	7957	0.987459	217876350
SRR15138544	PRJNA731148	AMPLICON	SAMN20215807	SRX11446398	SARS-CoV-2/Human/USA/PR-CDC-ASC210154652/2021	Illumina NovaSeq 6000	PAIRED	RT-PCR	VIRAL RNA	Severe acute respiratory syndrome coronavirus 2	Homo sapiens	ILLUMINA	2021-06-28	United States	North America	45	6959.5	7886	0.984617	208109826
SRR15138545	PRJNA731148	AMPLICON	SAMN20215808	SRX11446397	SARS-CoV-2/Human/USA/PR-CDC-ASC210154651/2021	Illumina NovaSeq 6000	PAIRED	RT-PCR	VIRAL RNA	Severe acute respiratory syndrome coronavirus 2	Homo sapiens	ILLUMINA	2021-06-28	United States	North America	44	7275.16	7879	0.997325	217549251
SRR15138546	PRJNA731148	AMPLICON	SAMN20218283	SRX11446396	SARS-CoV-2/Human/USA/CA-CDC-ASC210154649/2021	Illumina NovaSeq 6000	PAIRED	RT-PCR	VIRAL RNA	Severe acute respiratory syndrome coronavirus 2	Homo sapiens	ILLUMINA	2021-06-28	United States	North America	43	6542.01	7805	0.988463	195625803
SRR15138547	PRJNA731148	AMPLICON	SAMN20215945	SRX11446395	SARS-CoV-2/Human/USA/MO-CDC-ASC210154648/2021	Illumina NovaSeq 6000	PAIRED	RT-PCR	VIRAL RNA	Severe acute respiratory syndrome coronavirus 2	Homo sapiens	ILLUMINA	2021-06-27	United States	North America	47	6565.3	7758	0.978999	196322239
SRR15138548	PRJNA731148	AMPLICON	SAMN20215842	SRX11446394	SARS-CoV-2/Human/USA/OH-CDC-ASC210154646/2021	Illumina NovaSeq 6000	PAIRED	RT-PCR	VIRAL RNA	Severe acute respiratory syndrome coronavirus 2	Homo sapiens	ILLUMINA	2021-06-28	United States	North America	35	7348.96	7944	0.997592	219756031
SRR15138550	PRJNA731148	AMPLICON	SAMN20215871	SRX11446392	SARS-CoV-2/Human/USA/NM-CDC-ASC210154644/2021	Illumina NovaSeq 6000	PAIRED	RT-PCR	VIRAL RNA	Severe acute respiratory syndrome coronavirus 2	Homo sapiens	ILLUMINA	2021-06-28	United States	North America	47	7318.65	7918	0.997124	218849533
SRR15138551	PRJNA731148	AMPLICON	SAMN20216256	SRX11446391	SARS-CoV-2/Human/USA/CO-CDC-ASC210154643/2021	Illumina NovaSeq 6000	PAIRED	RT-PCR	VIRAL RNA	Severe acute respiratory syndrome coronavirus 2	Homo sapiens	ILLUMINA	2021-06-28	United States	North America	45	7234.37	7879	0.997057	216329425
SRR15138552	PRJNA731148	AMPLICON	SAMN20215872	SRX11446390	SARS-CoV-2/Human/USA/NM-CDC-ASC210154642/2021	Illumina NovaSeq 6000	PAIRED	RT-PCR	VIRAL RNA	Severe acute respiratory syndrome coronavirus 2	Homo sapiens	ILLUMINA	2021-06-28	United States	North America	46	7499.86	7956	0.996857	224268384
SRR15138553	PRJNA731148	AMPLICON	SAMN20215946	SRX11446389	SARS-CoV-2/Human/USA/MO-CDC-ASC210154641/2021	Illumina NovaSeq 6000	PAIRED	RT-PCR	VIRAL RNA	Severe acute respiratory syndrome coronavirus 2	Homo sapiens	ILLUMINA	2021-06-27	United States	North America	45	3117.56	2624	0.972846	93224412
SRR15138554	PRJNA731148	AMPLICON	SAMN20215714	SRX11446388	SARS-CoV-2/Human/USA/TX-CDC-ASC210154640/2021	Illumina NovaSeq 6000	PAIRED	RT-PCR	VIRAL RNA	Severe acute respiratory syndrome coronavirus 2	Homo sapiens	ILLUMINA	2021-06-28	United States	North America	41	5360.64	6458	0.989566	160299255
SRR15138555	PRJNA731148	AMPLICON	SAMN20215715	SRX11446387	SARS-CoV-2/Human/USA/TX-CDC-ASC210154639/2021	Illumina NovaSeq 6000	PAIRED	RT-PCR	VIRAL RNA	Severe acute respiratory syndrome coronavirus 2	Homo sapiens	ILLUMINA	2021-06-28	United States	North America	42	7561.58	7951	0.997525	226113891
SRR15138556	PRJNA731148	AMPLICON	SAMN20215716	SRX11446386	SARS-CoV-2/Human/USA/TX-CDC-ASC210154638/2021	Illumina NovaSeq 6000	PAIRED	RT-PCR	VIRAL RNA	Severe acute respiratory syndrome coronavirus 2	Homo sapiens	ILLUMINA	2021-06-28	United States	North America	44	7459.33	7929	0.997559	223056418
SRR15138560	PRJNA731148	AMPLICON	SAMN20216036	SRX11446382	SARS-CoV-2/Human/USA/IL-CDC-ASC210154634/2021	Illumina NovaSeq 6000	PAIRED	RT-PCR	VIRAL RNA	Severe acute respiratory syndrome coronavirus 2	Homo sapiens	ILLUMINA	2021-06-28	United States	North America	48	7402.36	7945	0.991506	221352815
SRR15138561	PRJNA731148	AMPLICON	SAMN20215947	SRX11446381	SARS-CoV-2/Human/USA/MO-CDC-ASC210154633/2021	Illumina NovaSeq 6000	PAIRED	RT-PCR	VIRAL RNA	Severe acute respiratory syndrome coronavirus 2	Homo sapiens	ILLUMINA	2021-06-28	United States	North America	46	7647.52	7961	0.997626	228683818
SRR15138562	PRJNA731148	AMPLICON	SAMN20218284	SRX11446380	SARS-CoV-2/Human/USA/CA-CDC-ASC210154632/2021	Illumina NovaSeq 6000	PAIRED	RT-PCR	VIRAL RNA	Severe acute respiratory syndrome coronavirus 2	Homo sapiens	ILLUMINA	2021-06-28	United States	North America	47	7214	7941	0.992375	215720215
SRR15138563	PRJNA731148	AMPLICON	SAMN20215719	SRX11446379	SARS-CoV-2/Human/USA/TX-CDC-ASC210154631/2021	Illumina NovaSeq 6000	PAIRED	RT-PCR	VIRAL RNA	Severe acute respiratory syndrome coronavirus 2	Homo sapiens	ILLUMINA	2021-06-27	United States	North America	42	6432.2	7723	0.977394	192342015
SRR15138564	PRJNA731148	AMPLICON	SAMN20215720	SRX11446378	SARS-CoV-2/Human/USA/TX-CDC-ASC210154630/2021	Illumina NovaSeq 6000	PAIRED	RT-PCR	VIRAL RNA	Severe acute respiratory syndrome coronavirus 2	Homo sapiens	ILLUMINA	2021-06-28	United States	North America	50	2298.49	1455	0.915794	68731772
SRR15138565	PRJNA731148	AMPLICON	SAMN20216207	SRX11446377	SARS-CoV-2/Human/USA/FL-CDC-ASC210154629/2021	Illumina NovaSeq 6000	PAIRED	RT-PCR	VIRAL RNA	Severe acute respiratory syndrome coronavirus 2	Homo sapiens	ILLUMINA	2021-06-28	United States	North America	45	6633.4	7814	0.985854	198358423
SRR15138566	PRJNA731148	AMPLICON	SAMN20215833	SRX11446376	SARS-CoV-2/Human/USA/OK-CDC-ASC210154628/2021	Illumina NovaSeq 6000	PAIRED	RT-PCR	VIRAL RNA	Severe acute respiratory syndrome coronavirus 2	Homo sapiens	ILLUMINA	2021-06-27	United States	North America	50	6590.17	7854	0.984517	197065858
SRR15138568	PRJNA731148	AMPLICON	SAMN20216056	SRX11446374	SARS-CoV-2/Human/USA/GA-CDC-ASC210154626/2021	Illumina NovaSeq 6000	PAIRED	RT-PCR	VIRAL RNA	Severe acute respiratory syndrome coronavirus 2	Homo sapiens	ILLUMINA	2021-06-27	United States	North America	58	4255.96	4341	0.944153	127266094
SRR15138569	PRJNA731148	AMPLICON	SAMN20215978	SRX11446373	SARS-CoV-2/Human/USA/MD-CDC-ASC210154625/2021	Illumina NovaSeq 6000	PAIRED	RT-PCR	VIRAL RNA	Severe acute respiratory syndrome coronavirus 2	Homo sapiens	ILLUMINA	2021-06-28	United States	North America	47	7378.96	7935	0.997425	220653074
SRR15138570	PRJNA731148	AMPLICON	SAMN20218286	SRX11446372	SARS-CoV-2/Human/USA/CA-CDC-ASC210154624/2021	Illumina NovaSeq 6000	PAIRED	RT-PCR	VIRAL RNA	Severe acute respiratory syndrome coronavirus 2	Homo sapiens	ILLUMINA	2021-06-28	United States	North America	42	6382.7	7612	0.978832	190861877
SRR15138571	PRJNA731148	AMPLICON	SAMN20215948	SRX11446371	SARS-CoV-2/Human/USA/MO-CDC-ASC210154623/2021	Illumina NovaSeq 6000	PAIRED	RT-PCR	VIRAL RNA	Severe acute respiratory syndrome coronavirus 2	Homo sapiens	ILLUMINA	2021-06-28	United States	North America	48	7055.98	7866	0.983079	210995110
SRR15138572	PRJNA731148	AMPLICON	SAMN20215949	SRX11446370	SARS-CoV-2/Human/USA/MO-CDC-ASC210154622/2021	Illumina NovaSeq 6000	PAIRED	RT-PCR	VIRAL RNA	Severe acute respiratory syndrome coronavirus 2	Homo sapiens	ILLUMINA	2021-06-28	United States	North America	43	6382.83	7683	0.973113	190865700
SRR15138573	PRJNA731148	AMPLICON	SAMN20216222	SRX11446369	SARS-CoV-2/Human/USA/FL-CDC-ASC210154549/2021	Illumina NovaSeq 6000	PAIRED	RT-PCR	VIRAL RNA	Severe acute respiratory syndrome coronavirus 2	Homo sapiens	ILLUMINA	2021-06-28	United States	North America	50	7531.23	7933	0.997525	225206398
SRR15138576	PRJNA731148	AMPLICON	SAMN20218310	SRX11446366	SARS-CoV-2/Human/USA/CA-CDC-ASC210110975/2021	Illumina NovaSeq 6000	PAIRED	RT-PCR	VIRAL RNA	Severe acute respiratory syndrome coronavirus 2	Homo sapiens	ILLUMINA	2021-07-05	United States	North America	52	7521.35	7958	0.997258	224910946
SRR15138578	PRJNA731148	AMPLICON	SAMN20215816	SRX11446364	SARS-CoV-2/Human/USA/PR-CDC-ASC210110973/2021	Illumina NovaSeq 6000	PAIRED	RT-PCR	VIRAL RNA	Severe acute respiratory syndrome coronavirus 2	Homo sapiens	ILLUMINA	2021-07-05	United States	North America	40	7246.17	7896	0.997392	216682091
SRR15138579	PRJNA731148	AMPLICON	SAMN20216258	SRX11446363	SARS-CoV-2/Human/USA/CO-CDC-ASC210110972/2021	Illumina NovaSeq 6000	PAIRED	RT-PCR	VIRAL RNA	Severe acute respiratory syndrome coronavirus 2	Homo sapiens	ILLUMINA	2021-07-05	United States	North America	50	7355.34	7942	0.998294	219946612
SRR15138580	PRJNA731148	AMPLICON	SAMN20216059	SRX11446362	SARS-CoV-2/Human/USA/GA-CDC-ASC210110971/2021	Illumina NovaSeq 6000	PAIRED	RT-PCR	VIRAL RNA	Severe acute respiratory syndrome coronavirus 2	Homo sapiens	ILLUMINA	2021-07-03	United States	North America	48	7360.78	7945	0.988697	220109340
SRR15138581	PRJNA731148	AMPLICON	SAMN20218312	SRX11446361	SARS-CoV-2/Human/USA/CA-CDC-ASC210110970/2021	Illumina NovaSeq 6000	PAIRED	RT-PCR	VIRAL RNA	Severe acute respiratory syndrome coronavirus 2	Homo sapiens	ILLUMINA	2021-07-05	United States	North America	47	4687.42	5051	0.943183	140167968
SRR15138582	PRJNA731148	AMPLICON	SAMN20218313	SRX11446360	SARS-CoV-2/Human/USA/CA-CDC-ASC210110969/2021	Illumina NovaSeq 6000	PAIRED	RT-PCR	VIRAL RNA	Severe acute respiratory syndrome coronavirus 2	Homo sapiens	ILLUMINA	2021-07-05	United States	North America	44	2809.41	1825	0.959335	84009895
SRR15138583	PRJNA731148	AMPLICON	SAMN20215762	SRX11446359	SARS-CoV-2/Human/USA/TN-CDC-ASC210110968/2021	Illumina NovaSeq 6000	PAIRED	RT-PCR	VIRAL RNA	Severe acute respiratory syndrome coronavirus 2	Homo sapiens	ILLUMINA	2021-07-06	United States	North America	44	5467.86	6028	0.987526	163505390
SRR15138584	PRJNA731148	AMPLICON	SAMN20218355	SRX11446358	SARS-CoV-2/Human/USA/AZ-CDC-ASC210110967/2021	Illumina NovaSeq 6000	PAIRED	RT-PCR	VIRAL RNA	Severe acute respiratory syndrome coronavirus 2	Homo sapiens	ILLUMINA	2021-07-05	United States	North America	52	6840.56	7895	0.991004	204553183
SRR15138585	PRJNA731148	AMPLICON	SAMN20215722	SRX11446357	SARS-CoV-2/Human/USA/TX-CDC-ASC210110966/2021	Illumina NovaSeq 6000	PAIRED	RT-PCR	VIRAL RNA	Severe acute respiratory syndrome coronavirus 2	Homo sapiens	ILLUMINA	2021-07-05	United States	North America	44	5562.77	6128	0.994549	166343630
SRR15138587	PRJNA731148	AMPLICON	SAMN20218315	SRX11446355	SARS-CoV-2/Human/USA/CA-CDC-ASC210110964/2021	Illumina NovaSeq 6000	PAIRED	RT-PCR	VIRAL RNA	Severe acute respiratory syndrome coronavirus 2	Homo sapiens	ILLUMINA	2021-07-06	United States	North America	50	6197.55	7462	0.978296	185325262
SRR15138589	PRJNA731148	AMPLICON	SAMN20218317	SRX11446353	SARS-CoV-2/Human/USA/CA-CDC-ASC210110962/2021	Illumina NovaSeq 6000	PAIRED	RT-PCR	VIRAL RNA	Severe acute respiratory syndrome coronavirus 2	Homo sapiens	ILLUMINA	2021-07-06	United States	North America	54	4929.21	5965	0.953684	147398165
SRR15138590	PRJNA731148	AMPLICON	SAMN20216223	SRX11446352	SARS-CoV-2/Human/USA/FL-CDC-ASC210110961/2021	Illumina NovaSeq 6000	PAIRED	RT-PCR	VIRAL RNA	Severe acute respiratory syndrome coronavirus 2	Homo sapiens	ILLUMINA	2021-07-05	United States	North America	48	7381.99	7948	0.994883	220743577
SRR15138591	PRJNA731148	AMPLICON	SAMN20215723	SRX11446351	SARS-CoV-2/Human/USA/TX-CDC-ASC210110960/2021	Illumina NovaSeq 6000	PAIRED	RT-PCR	VIRAL RNA	Severe acute respiratory syndrome coronavirus 2	Homo sapiens	ILLUMINA	2021-07-05	United States	North America	60	4964.26	6358	0.951443	148446217
SRR15138592	PRJNA731148	AMPLICON	SAMN20218318	SRX11446350	SARS-CoV-2/Human/USA/CA-CDC-ASC210110959/2021	Illumina NovaSeq 6000	PAIRED	RT-PCR	VIRAL RNA	Severe acute respiratory syndrome coronavirus 2	Homo sapiens	ILLUMINA	2021-07-06	United States	North America	46	7188.21	7890	0.997291	214949124
SRR15138593	PRJNA731148	AMPLICON	SAMN20218319	SRX11446349	SARS-CoV-2/Human/USA/CA-CDC-ASC210110958/2021	Illumina NovaSeq 6000	PAIRED	RT-PCR	VIRAL RNA	Severe acute respiratory syndrome coronavirus 2	Homo sapiens	ILLUMINA	2021-07-05	United States	North America	45	6580.82	7550	0.996723	196786138
SRR15138595	PRJNA731148	AMPLICON	SAMN20218356	SRX11446347	SARS-CoV-2/Human/USA/AZ-CDC-ASC210110956/2021	Illumina NovaSeq 6000	PAIRED	RT-PCR	VIRAL RNA	Severe acute respiratory syndrome coronavirus 2	Homo sapiens	ILLUMINA	2021-07-05	United States	North America	47	6836.2	7876	0.986924	204422790
SRR15138596	PRJNA731148	AMPLICON	SAMN20215644	SRX11446346	SARS-CoV-2/Human/USA/UT-CDC-ASC210110955/2021	Illumina NovaSeq 6000	PAIRED	RT-PCR	VIRAL RNA	Severe acute respiratory syndrome coronavirus 2	Homo sapiens	ILLUMINA	2021-07-05	United States	North America	48	7377.83	7950	0.996489	220619394
SRR15138597	PRJNA731148	AMPLICON	SAMN20215817	SRX11446345	SARS-CoV-2/Human/USA/PR-CDC-ASC210110954/2021	Illumina NovaSeq 6000	PAIRED	RT-PCR	VIRAL RNA	Severe acute respiratory syndrome coronavirus 2	Homo sapiens	ILLUMINA	2021-07-05	United States	North America	46	7065.33	7858	0.998328	211274455
SRR15138598	PRJNA731148	AMPLICON	SAMN20215818	SRX11446344	SARS-CoV-2/Human/USA/PR-CDC-ASC210110953/2021	Illumina NovaSeq 6000	PAIRED	RT-PCR	VIRAL RNA	Severe acute respiratory syndrome coronavirus 2	Homo sapiens	ILLUMINA	2021-07-05	United States	North America	39	1499.68	1049	0.941143	44844987
SRR15138599	PRJNA731148	AMPLICON	SAMN20215724	SRX11446343	SARS-CoV-2/Human/USA/TX-CDC-ASC210110952/2021	Illumina NovaSeq 6000	PAIRED	RT-PCR	VIRAL RNA	Severe acute respiratory syndrome coronavirus 2	Homo sapiens	ILLUMINA	2021-07-05	United States	North America	48	6677.81	7881	0.974451	199686611
SRR15138600	PRJNA731148	AMPLICON	SAMN20218321	SRX11446342	SARS-CoV-2/Human/USA/CA-CDC-ASC210110951/2021	Illumina NovaSeq 6000	PAIRED	RT-PCR	VIRAL RNA	Severe acute respiratory syndrome coronavirus 2	Homo sapiens	ILLUMINA	2021-07-05	United States	North America	51	6911.96	7902	0.995853	206688286
SRR15138601	PRJNA731148	AMPLICON	SAMN20215861	SRX11446341	SARS-CoV-2/Human/USA/NV-CDC-ASC210110950/2021	Illumina NovaSeq 6000	PAIRED	RT-PCR	VIRAL RNA	Severe acute respiratory syndrome coronavirus 2	Homo sapiens	ILLUMINA	2021-07-05	United States	North America	46	7298.34	7895	0.997492	218242275
SRR15138602	PRJNA731148	AMPLICON	SAMN20215725	SRX11446340	SARS-CoV-2/Human/USA/TX-CDC-ASC210110949/2021	Illumina NovaSeq 6000	PAIRED	RT-PCR	VIRAL RNA	Severe acute respiratory syndrome coronavirus 2	Homo sapiens	ILLUMINA	2021-07-06	United States	North America	50	3278.89	3055	0.987593	98048676
SRR15138603	PRJNA731148	AMPLICON	SAMN20218322	SRX11446339	SARS-CoV-2/Human/USA/CA-CDC-ASC210110948/2021	Illumina NovaSeq 6000	PAIRED	RT-PCR	VIRAL RNA	Severe acute respiratory syndrome coronavirus 2	Homo sapiens	ILLUMINA	2021-07-05	United States	North America	45	5636.84	7478	0.954085	168558339
SRR15138604	PRJNA731148	AMPLICON	SAMN20218323	SRX11446338	SARS-CoV-2/Human/USA/CA-CDC-ASC210110947/2021	Illumina NovaSeq 6000	PAIRED	RT-PCR	VIRAL RNA	Severe acute respiratory syndrome coronavirus 2	Homo sapiens	ILLUMINA	2021-07-06	United States	North America	47	7378.68	7917	0.997291	220644536
SRR15138605	PRJNA731148	AMPLICON	SAMN20215774	SRX11446337	SARS-CoV-2/Human/USA/TN-CDC-ASC210110910/2021	Illumina NovaSeq 6000	PAIRED	RT-PCR	VIRAL RNA	Severe acute respiratory syndrome coronavirus 2	Homo sapiens	ILLUMINA	2021-07-05	United States	North America	52	1609.99	1055	0.960974	48143517
SRR15138606	PRJNA731148	AMPLICON	SAMN20215775	SRX11446336	SARS-CoV-2/Human/USA/TN-CDC-ASC210110909/2021	Illumina NovaSeq 6000	PAIRED	RT-PCR	VIRAL RNA	Severe acute respiratory syndrome coronavirus 2	Homo sapiens	ILLUMINA	2021-07-05	United States	North America	43	7407.89	7927	0.99184	221518086
SRR15138607	PRJNA731148	AMPLICON	SAMN20215776	SRX11446335	SARS-CoV-2/Human/USA/TN-CDC-ASC210110908/2021	Illumina NovaSeq 6000	PAIRED	RT-PCR	VIRAL RNA	Severe acute respiratory syndrome coronavirus 2	Homo sapiens	ILLUMINA	2021-07-05	United States	North America	54	7421.02	7930	0.997525	221910910
SRR15138608	PRJNA731148	AMPLICON	SAMN20215777	SRX11446334	SARS-CoV-2/Human/USA/TN-CDC-ASC210110907/2021	Illumina NovaSeq 6000	PAIRED	RT-PCR	VIRAL RNA	Severe acute respiratory syndrome coronavirus 2	Homo sapiens	ILLUMINA	2021-07-06	United States	North America	41	5226.7	6544	0.939705	156294144
SRR15138609	PRJNA731148	AMPLICON	SAMN20215778	SRX11446333	SARS-CoV-2/Human/USA/TN-CDC-ASC210110906/2021	Illumina NovaSeq 6000	PAIRED	RT-PCR	VIRAL RNA	Severe acute respiratory syndrome coronavirus 2	Homo sapiens	ILLUMINA	2021-07-06	United States	North America	44	4857.11	5139	0.967595	145242017
SRR15138610	PRJNA731148	AMPLICON	SAMN20215779	SRX11446332	SARS-CoV-2/Human/USA/TN-CDC-ASC210110905/2021	Illumina NovaSeq 6000	PAIRED	RT-PCR	VIRAL RNA	Severe acute respiratory syndrome coronavirus 2	Homo sapiens	ILLUMINA	2021-07-06	United States	North America	47	4924.07	5240	0.969635	147244514
SRR15138611	PRJNA731148	AMPLICON	SAMN20215780	SRX11446331	SARS-CoV-2/Human/USA/TN-CDC-ASC210110904/2021	Illumina NovaSeq 6000	PAIRED	RT-PCR	VIRAL RNA	Severe acute respiratory syndrome coronavirus 2	Homo sapiens	ILLUMINA	2021-07-06	United States	North America	42	5927.31	7224	0.965789	177244228
SRR15138612	PRJNA731148	AMPLICON	SAMN20215781	SRX11446330	SARS-CoV-2/Human/USA/TN-CDC-ASC210110903/2021	Illumina NovaSeq 6000	PAIRED	RT-PCR	VIRAL RNA	Severe acute respiratory syndrome coronavirus 2	Homo sapiens	ILLUMINA	2021-07-06	United States	North America	45	7373.62	7928	0.99067	220493397
SRR15138613	PRJNA731148	AMPLICON	SAMN20215782	SRX11446329	SARS-CoV-2/Human/USA/TN-CDC-ASC210110901/2021	Illumina NovaSeq 6000	PAIRED	RT-PCR	VIRAL RNA	Severe acute respiratory syndrome coronavirus 2	Homo sapiens	ILLUMINA	2021-07-05	United States	North America	47	6689.19	7711	0.980437	200026865
SRR15138614	PRJNA731148	AMPLICON	SAMN20215783	SRX11446328	SARS-CoV-2/Human/USA/TN-CDC-ASC210110900/2021	Illumina NovaSeq 6000	PAIRED	RT-PCR	VIRAL RNA	Severe acute respiratory syndrome coronavirus 2	Homo sapiens	ILLUMINA	2021-07-05	United States	North America	48	7122.4	7912	0.985888	212981163
SRR15138615	PRJNA731148	AMPLICON	SAMN20215784	SRX11446327	SARS-CoV-2/Human/USA/TN-CDC-ASC210110899/2021	Illumina NovaSeq 6000	PAIRED	RT-PCR	VIRAL RNA	Severe acute respiratory syndrome coronavirus 2	Homo sapiens	ILLUMINA	2021-07-05	United States	North America	49	7294.72	7893	0.997224	218134068
SRR15138616	PRJNA731148	AMPLICON	SAMN20215785	SRX11446326	SARS-CoV-2/Human/USA/TN-CDC-ASC210110898/2021	Illumina NovaSeq 6000	PAIRED	RT-PCR	VIRAL RNA	Severe acute respiratory syndrome coronavirus 2	Homo sapiens	ILLUMINA	2021-07-05	United States	North America	59	5594.44	7385	0.975186	167290537
SRR15138617	PRJNA731148	AMPLICON	SAMN20215786	SRX11446325	SARS-CoV-2/Human/USA/TN-CDC-ASC210110897/2021	Illumina NovaSeq 6000	PAIRED	RT-PCR	VIRAL RNA	Severe acute respiratory syndrome coronavirus 2	Homo sapiens	ILLUMINA	2021-07-06	United States	North America	47	7374.65	7930	0.989733	220524149
SRR15138619	PRJNA731148	AMPLICON	SAMN20215991	SRX11446323	SARS-CoV-2/Human/USA/MA-CDC-ASC210110895/2021	Illumina NovaSeq 6000	PAIRED	RT-PCR	VIRAL RNA	Severe acute respiratory syndrome coronavirus 2	Homo sapiens	ILLUMINA	2021-07-02	United States	North America	81	4553.2	5114	0.930174	136154320
SRR15138620	PRJNA731148	AMPLICON	SAMN20218335	SRX11446322	SARS-CoV-2/Human/USA/CA-CDC-ASC210110894/2021	Illumina NovaSeq 6000	PAIRED	RT-PCR	VIRAL RNA	Severe acute respiratory syndrome coronavirus 2	Homo sapiens	ILLUMINA	2021-07-02	United States	North America	42	7111.18	7918	0.998529	212645753
SRR15138621	PRJNA731148	AMPLICON	SAMN20216225	SRX11446321	SARS-CoV-2/Human/USA/FL-CDC-ASC210110893/2021	Illumina NovaSeq 6000	PAIRED	RT-PCR	VIRAL RNA	Severe acute respiratory syndrome coronavirus 2	Homo sapiens	ILLUMINA	2021-07-02	United States	North America	35	6689.68	7570	0.997191	200041492
SRR15138622	PRJNA731148	AMPLICON	SAMN20216259	SRX11446320	SARS-CoV-2/Human/USA/CO-CDC-ASC210110892/2021	Illumina NovaSeq 6000	PAIRED	RT-PCR	VIRAL RNA	Severe acute respiratory syndrome coronavirus 2	Homo sapiens	ILLUMINA	2021-07-02	United States	North America	44	7067.05	7867	0.997024	211326082
SRR15138623	PRJNA731148	AMPLICON	SAMN20218336	SRX11446319	SARS-CoV-2/Human/USA/CA-CDC-ASC210110890/2021	Illumina NovaSeq 6000	PAIRED	RT-PCR	VIRAL RNA	Severe acute respiratory syndrome coronavirus 2	Homo sapiens	ILLUMINA	2021-07-02	United States	North America	44	6593.82	7739	0.99475	197175135
SRR15138624	PRJNA731148	AMPLICON	SAMN20216226	SRX11446318	SARS-CoV-2/Human/USA/FL-CDC-ASC210110889/2021	Illumina NovaSeq 6000	PAIRED	RT-PCR	VIRAL RNA	Severe acute respiratory syndrome coronavirus 2	Homo sapiens	ILLUMINA	2021-07-02	United States	North America	47	7215.78	7934	0.991807	215773397
SRR15138625	PRJNA731148	AMPLICON	SAMN20215729	SRX11446317	SARS-CoV-2/Human/USA/TX-CDC-ASC210110888/2021	Illumina NovaSeq 6000	PAIRED	RT-PCR	VIRAL RNA	Severe acute respiratory syndrome coronavirus 2	Homo sapiens	ILLUMINA	2021-07-03	United States	North America	48	6833.37	7765	0.99699	204338228
SRR15138626	PRJNA731148	AMPLICON	SAMN20218337	SRX11446316	SARS-CoV-2/Human/USA/CA-CDC-ASC210110886/2021	Illumina NovaSeq 6000	PAIRED	RT-PCR	VIRAL RNA	Severe acute respiratory syndrome coronavirus 2	Homo sapiens	ILLUMINA	2021-07-02	United States	North America	60	5754.18	7573	0.959135	172067278
SRR15138628	PRJNA731148	AMPLICON	SAMN20216228	SRX11446314	SARS-CoV-2/Human/USA/FL-CDC-ASC210110884/2021	Illumina NovaSeq 6000	PAIRED	RT-PCR	VIRAL RNA	Severe acute respiratory syndrome coronavirus 2	Homo sapiens	ILLUMINA	2021-07-02	United States	North America	41	4011.99	3617	0.937632	119970520
SRR15138629	PRJNA731148	AMPLICON	SAMN20216229	SRX11446313	SARS-CoV-2/Human/USA/FL-CDC-ASC210110883/2021	Illumina NovaSeq 6000	PAIRED	RT-PCR	VIRAL RNA	Severe acute respiratory syndrome coronavirus 2	Homo sapiens	ILLUMINA	2021-07-02	United States	North America	47	7055.8	7924	0.986924	210989520
SRR15138630	PRJNA731148	AMPLICON	SAMN20215787	SRX11446312	SARS-CoV-2/Human/USA/TN-CDC-ASC210110720/2021	Illumina NovaSeq 6000	PAIRED	RT-PCR	VIRAL RNA	Severe acute respiratory syndrome coronavirus 2	Homo sapiens	ILLUMINA	2021-06-22	United States	North America	47	6829.64	7734	0.981841	204226675
SRR15138631	PRJNA731148	AMPLICON	SAMN20215892	SRX11446311	SARS-CoV-2/Human/USA/NJ-CDC-ASC210110646/2021	Illumina NovaSeq 6000	PAIRED	RT-PCR	VIRAL RNA	Severe acute respiratory syndrome coronavirus 2	Homo sapiens	ILLUMINA	2021-06-21	United States	North America	41	1387.62	816	0.926864	41493956
SRR15138632	PRJNA731148	AMPLICON	SAMN20216230	SRX11446310	SARS-CoV-2/Human/USA/FL-CDC-ASC210110537/2021	Illumina NovaSeq 6000	PAIRED	RT-PCR	VIRAL RNA	Severe acute respiratory syndrome coronavirus 2	Homo sapiens	ILLUMINA	2021-06-21	United States	North America	54	3855.87	3332	0.90215	115302205
SRR15138633	PRJNA731148	AMPLICON	SAMN20216231	SRX11446309	SARS-CoV-2/Human/USA/FL-CDC-ASC210110134/2021	Illumina NovaSeq 6000	PAIRED	RT-PCR	VIRAL RNA	Severe acute respiratory syndrome coronavirus 2	Homo sapiens	ILLUMINA	2021-06-18	United States	North America	48	7709.67	7959	0.997525	230542262
SRR15138637	PRJNA731148	AMPLICON	SAMN20216233	SRX11446305	SARS-CoV-2/Human/USA/FL-CDC-ASC210109628/2021	Illumina NovaSeq 6000	PAIRED	RT-PCR	VIRAL RNA	Severe acute respiratory syndrome coronavirus 2	Homo sapiens	ILLUMINA	2021-06-15	United States	North America	51	7596.07	7965	0.997659	227145284
SRR15138638	PRJNA731148	AMPLICON	SAMN20216234	SRX11446304	SARS-CoV-2/Human/USA/FL-CDC-ASC210109517/2021	Illumina NovaSeq 6000	PAIRED	RT-PCR	VIRAL RNA	Severe acute respiratory syndrome coronavirus 2	Homo sapiens	ILLUMINA	2021-06-14	United States	North America	46	6633.6	7764	0.997994	198364632
SRR15138639	PRJNA731148	AMPLICON	SAMN20218371	SRX11446303	SARS-CoV-2/Human/USA/AL-CDC-ASC210109497/2021	Illumina NovaSeq 6000	PAIRED	RT-PCR	VIRAL RNA	Severe acute respiratory syndrome coronavirus 2	Homo sapiens	ILLUMINA	2021-06-14	United States	North America	50	7231.81	7929	0.997425	216252943
SRR15138641	PRJNA731148	AMPLICON	SAMN20215609	SRX11446301	SARS-CoV-2/Human/USA/WV-CDC-ASC210155825/2021	Illumina NovaSeq 6000	PAIRED	RT-PCR	VIRAL RNA	Severe acute respiratory syndrome coronavirus 2	Homo sapiens	ILLUMINA	2021-07-02	United States	North America	47	6827.68	7732	0.997224	204168161
SRR15138642	PRJNA731148	AMPLICON	SAMN20215610	SRX11446300	SARS-CoV-2/Human/USA/WV-CDC-ASC210155824/2021	Illumina NovaSeq 6000	PAIRED	RT-PCR	VIRAL RNA	Severe acute respiratory syndrome coronavirus 2	Homo sapiens	ILLUMINA	2021-07-02	United States	North America	46	3025.59	2126	0.962612	90474095
SRR15138643	PRJNA731148	AMPLICON	SAMN20215894	SRX11446299	SARS-CoV-2/Human/USA/NC-CDC-ASC210155823/2021	Illumina NovaSeq 6000	PAIRED	RT-PCR	VIRAL RNA	Severe acute respiratory syndrome coronavirus 2	Homo sapiens	ILLUMINA	2021-07-02	United States	North America	35	5899.15	7157	0.975788	176402220
SRR15138644	PRJNA731148	AMPLICON	SAMN20215611	SRX11446298	SARS-CoV-2/Human/USA/WV-CDC-ASC210155822/2021	Illumina NovaSeq 6000	PAIRED	RT-PCR	VIRAL RNA	Severe acute respiratory syndrome coronavirus 2	Homo sapiens	ILLUMINA	2021-07-02	United States	North America	48	7456.36	7913	0.996489	222967475
SRR15138647	PRJNA731148	AMPLICON	SAMN20215895	SRX11446295	SARS-CoV-2/Human/USA/NC-CDC-ASC210155819/2021	Illumina NovaSeq 6000	PAIRED	RT-PCR	VIRAL RNA	Severe acute respiratory syndrome coronavirus 2	Homo sapiens	ILLUMINA	2021-07-02	United States	North America	49	7569.58	7944	0.997392	226353047
SRR15138648	PRJNA731148	AMPLICON	SAMN20216064	SRX11446294	SARS-CoV-2/Human/USA/FL-CDC-ASC210155818/2021	Illumina NovaSeq 6000	PAIRED	RT-PCR	VIRAL RNA	Severe acute respiratory syndrome coronavirus 2	Homo sapiens	ILLUMINA	2021-07-01	United States	North America	43	7259.55	7928	0.996556	217082377
SRR15138650	PRJNA731148	AMPLICON	SAMN20216066	SRX11446292	SARS-CoV-2/Human/USA/FL-CDC-ASC210155815/2021	Illumina NovaSeq 6000	PAIRED	RT-PCR	VIRAL RNA	Severe acute respiratory syndrome coronavirus 2	Homo sapiens	ILLUMINA	2021-07-02	United States	North America	50	6346.49	7764	0.989901	189779191
SRR15138652	PRJNA731148	AMPLICON	SAMN20216068	SRX11446290	SARS-CoV-2/Human/USA/FL-CDC-ASC210155813/2021	Illumina NovaSeq 6000	PAIRED	RT-PCR	VIRAL RNA	Severe acute respiratory syndrome coronavirus 2	Homo sapiens	ILLUMINA	2021-07-02	United States	North America	44	5481.84	7291	0.957329	163923526
SRR15138654	PRJNA731148	AMPLICON	SAMN20215926	SRX11446288	SARS-CoV-2/Human/USA/MO-CDC-ASC210155811/2021	Illumina NovaSeq 6000	PAIRED	RT-PCR	VIRAL RNA	Severe acute respiratory syndrome coronavirus 2	Homo sapiens	ILLUMINA	2021-07-02	United States	North America	56	5951.93	7406	0.964552	177980470
SRR15138655	PRJNA731148	AMPLICON	SAMN20216070	SRX11446287	SARS-CoV-2/Human/USA/FL-CDC-ASC210155810/2021	Illumina NovaSeq 6000	PAIRED	RT-PCR	VIRAL RNA	Severe acute respiratory syndrome coronavirus 2	Homo sapiens	ILLUMINA	2021-07-02	United States	North America	51	7560.01	7950	0.997626	226066867
SRR15138656	PRJNA731148	AMPLICON	SAMN20215953	SRX11446286	SARS-CoV-2/Human/USA/MN-CDC-ASC210155809/2021	Illumina NovaSeq 6000	PAIRED	RT-PCR	VIRAL RNA	Severe acute respiratory syndrome coronavirus 2	Homo sapiens	ILLUMINA	2021-07-02	United States	North America	44	7511.19	7948	0.997559	224607084
SRR15138657	PRJNA731148	AMPLICON	SAMN20215912	SRX11446285	SARS-CoV-2/Human/USA/MT-CDC-ASC210155808/2021	Illumina NovaSeq 6000	PAIRED	RT-PCR	VIRAL RNA	Severe acute respiratory syndrome coronavirus 2	Homo sapiens	ILLUMINA	2021-07-02	United States	North America	42	6639.26	7797	0.978898	198533668
SRR15138658	PRJNA731148	AMPLICON	SAMN20216261	SRX11446284	SARS-CoV-2/Human/USA/CA-CDC-ASC210155807/2021	Illumina NovaSeq 6000	PAIRED	RT-PCR	VIRAL RNA	Severe acute respiratory syndrome coronavirus 2	Homo sapiens	ILLUMINA	2021-07-01	United States	North America	50	7128.47	7849	0.997492	213162499
SRR15138659	PRJNA731148	AMPLICON	SAMN20215927	SRX11446283	SARS-CoV-2/Human/USA/MO-CDC-ASC210155806/2021	Illumina NovaSeq 6000	PAIRED	RT-PCR	VIRAL RNA	Severe acute respiratory syndrome coronavirus 2	Homo sapiens	ILLUMINA	2021-07-02	United States	North America	44	7541.4	7948	0.998529	225510482
SRR15138660	PRJNA731148	AMPLICON	SAMN20216043	SRX11446282	SARS-CoV-2/Human/USA/GA-CDC-ASC210155805/2021	Illumina NovaSeq 6000	PAIRED	RT-PCR	VIRAL RNA	Severe acute respiratory syndrome coronavirus 2	Homo sapiens	ILLUMINA	2021-07-02	United States	North America	46	5413.34	5805	0.983881	161875136
SRR15138661	PRJNA731148	AMPLICON	SAMN20216017	SRX11446281	SARS-CoV-2/Human/USA/IL-CDC-ASC210155804/2021	Illumina NovaSeq 6000	PAIRED	RT-PCR	VIRAL RNA	Severe acute respiratory syndrome coronavirus 2	Homo sapiens	ILLUMINA	2021-07-02	United States	North America	55	7154.19	7932	0.99592	213931674
SRR15138662	PRJNA731148	AMPLICON	SAMN20216071	SRX11446280	SARS-CoV-2/Human/USA/FL-CDC-ASC210155803/2021	Illumina NovaSeq 6000	PAIRED	RT-PCR	VIRAL RNA	Severe acute respiratory syndrome coronavirus 2	Homo sapiens	ILLUMINA	2021-07-01	United States	North America	47	7416.91	7931	0.996957	221787733
SRR15138663	PRJNA731148	AMPLICON	SAMN20216072	SRX11446279	SARS-CoV-2/Human/USA/FL-CDC-ASC210155802/2021	Illumina NovaSeq 6000	PAIRED	RT-PCR	VIRAL RNA	Severe acute respiratory syndrome coronavirus 2	Homo sapiens	ILLUMINA	2021-07-02	United States	North America	49	4607.27	4904	0.938969	137771134
SRR15138664	PRJNA731148	AMPLICON	SAMN20215796	SRX11446278	SARS-CoV-2/Human/USA/PR-CDC-ASC210155801/2021	Illumina NovaSeq 6000	PAIRED	RT-PCR	VIRAL RNA	Severe acute respiratory syndrome coronavirus 2	Homo sapiens	ILLUMINA	2021-07-02	United States	North America	46	7259.19	7935	0.981039	217071562
SRR15138666	PRJNA731148	AMPLICON	SAMN20216262	SRX11446276	SARS-CoV-2/Human/USA/CA-CDC-ASC210155799/2021	Illumina NovaSeq 6000	PAIRED	RT-PCR	VIRAL RNA	Severe acute respiratory syndrome coronavirus 2	Homo sapiens	ILLUMINA	2021-06-30	United States	North America	38	7401.25	7898	0.997693	221319583
SRR15138667	PRJNA731148	AMPLICON	SAMN20215846	SRX11446275	SARS-CoV-2/Human/USA/NV-CDC-ASC210155798/2021	Illumina NovaSeq 6000	PAIRED	RT-PCR	VIRAL RNA	Severe acute respiratory syndrome coronavirus 2	Homo sapiens	ILLUMINA	2021-06-30	United States	North America	45	7485.61	7944	0.997392	223842240
SRR15138669	PRJNA731148	AMPLICON	SAMN20216044	SRX11446273	SARS-CoV-2/Human/USA/GA-CDC-ASC210155796/2021	Illumina NovaSeq 6000	PAIRED	RT-PCR	VIRAL RNA	Severe acute respiratory syndrome coronavirus 2	Homo sapiens	ILLUMINA	2021-06-30	United States	North America	44	4984.63	5148	0.977327	149055503
SRR15138670	PRJNA731148	AMPLICON	SAMN20215928	SRX11446272	SARS-CoV-2/Human/USA/MO-CDC-ASC210155795/2021	Illumina NovaSeq 6000	PAIRED	RT-PCR	VIRAL RNA	Severe acute respiratory syndrome coronavirus 2	Homo sapiens	ILLUMINA	2021-06-30	United States	North America	37	6910.59	7819	0.995552	206647332
SRR15138671	PRJNA731148	AMPLICON	SAMN20216264	SRX11446271	SARS-CoV-2/Human/USA/CA-CDC-ASC210155794/2021	Illumina NovaSeq 6000	PAIRED	RT-PCR	VIRAL RNA	Severe acute respiratory syndrome coronavirus 2	Homo sapiens	ILLUMINA	2021-06-30	United States	North America	53	7154.54	7916	0.995853	213942260
SRR15138672	PRJNA731148	AMPLICON	SAMN20216018	SRX11446270	SARS-CoV-2/Human/USA/IL-CDC-ASC210155793/2021	Illumina NovaSeq 6000	PAIRED	RT-PCR	VIRAL RNA	Severe acute respiratory syndrome coronavirus 2	Homo sapiens	ILLUMINA	2021-06-29	United States	North America	48	7257.66	7931	0.997626	217025795
SRR15138673	PRJNA731148	AMPLICON	SAMN20216274	SRX11446269	SARS-CoV-2/Human/USA/CA-CDC-ASC210155754/2021	Illumina NovaSeq 6000	PAIRED	RT-PCR	VIRAL RNA	Severe acute respiratory syndrome coronavirus 2	Homo sapiens	ILLUMINA	2021-06-30	United States	North America	45	7555.98	7957	0.997325	225946333
SRR15138674	PRJNA731148	AMPLICON	SAMN20215788	SRX11446268	SARS-CoV-2/Human/USA/SC-CDC-ASC210155753/2021	Illumina NovaSeq 6000	PAIRED	RT-PCR	VIRAL RNA	Severe acute respiratory syndrome coronavirus 2	Homo sapiens	ILLUMINA	2021-06-30	United States	North America	52	6410.86	7849	0.972812	191703814
SRR15138676	PRJNA731148	AMPLICON	SAMN20215797	SRX11446266	SARS-CoV-2/Human/USA/PR-CDC-ASC210155751/2021	Illumina NovaSeq 6000	PAIRED	RT-PCR	VIRAL RNA	Severe acute respiratory syndrome coronavirus 2	Homo sapiens	ILLUMINA	2021-07-02	United States	North America	47	7476.01	7943	0.998629	223555114
SRR15138677	PRJNA731148	AMPLICON	SAMN20215615	SRX11446265	SARS-CoV-2/Human/USA/WI-CDC-ASC210155749/2021	Illumina NovaSeq 6000	PAIRED	RT-PCR	VIRAL RNA	Severe acute respiratory syndrome coronavirus 2	Homo sapiens	ILLUMINA	2021-06-28	United States	North America	51	2673.66	2173	0.984884	79950489
SRR15138678	PRJNA731148	AMPLICON	SAMN20215992	SRX11446264	SARS-CoV-2/Human/USA/LA-CDC-ASC210155738/2021	Illumina NovaSeq 6000	PAIRED	RT-PCR	VIRAL RNA	Severe acute respiratory syndrome coronavirus 2	Homo sapiens	ILLUMINA	2021-07-02	United States	North America	49	6125.09	7595	0.987627	183158500
SRR15138679	PRJNA731148	AMPLICON	SAMN20215900	SRX11446263	SARS-CoV-2/Human/USA/NC-CDC-ASC210155736/2021	Illumina NovaSeq 6000	PAIRED	RT-PCR	VIRAL RNA	Severe acute respiratory syndrome coronavirus 2	Homo sapiens	ILLUMINA	2021-06-28	United States	North America	53	7390.95	7947	0.998328	221011509
SRR15138683	PRJNA731148	AMPLICON	SAMN20216012	SRX11446259	SARS-CoV-2/Human/USA/IN-CDC-ASC210155694/2021	Illumina NovaSeq 6000	PAIRED	RT-PCR	VIRAL RNA	Severe acute respiratory syndrome coronavirus 2	Homo sapiens	ILLUMINA	2021-06-29	United States	North America	45	7054.46	7858	0.998495	210949466
SRR15138684	PRJNA731148	AMPLICON	SAMN20216276	SRX11446258	SARS-CoV-2/Human/USA/CA-CDC-ASC210155687/2021	Illumina NovaSeq 6000	PAIRED	RT-PCR	VIRAL RNA	Severe acute respiratory syndrome coronavirus 2	Homo sapiens	ILLUMINA	2021-07-02	United States	North America	43	NA	NA	0.999622	NA
SRR15138685	PRJNA731148	AMPLICON	SAMN20215631	SRX11446257	SARS-CoV-2/Human/USA/UT-CDC-ASC210155686/2021	Illumina NovaSeq 6000	PAIRED	RT-PCR	VIRAL RNA	Severe acute respiratory syndrome coronavirus 2	Homo sapiens	ILLUMINA	2021-06-29	United States	North America	51	7571.44	7950	0.997091	226408870
SRR15138686	PRJNA731148	AMPLICON	SAMN20216277	SRX11446256	SARS-CoV-2/Human/USA/CA-CDC-ASC210155677/2021	Illumina NovaSeq 6000	PAIRED	RT-PCR	VIRAL RNA	Severe acute respiratory syndrome coronavirus 2	Homo sapiens	ILLUMINA	2021-07-02	United States	North America	47	3146.97	2734	0.996656	94103774
SRR15138688	PRJNA731148	AMPLICON	SAMN20216278	SRX11446254	SARS-CoV-2/Human/USA/CA-CDC-ASC210155657/2021	Illumina NovaSeq 6000	PAIRED	RT-PCR	VIRAL RNA	Severe acute respiratory syndrome coronavirus 2	Homo sapiens	ILLUMINA	2021-06-30	United States	North America	47	7406.45	7953	0.994215	221474976
SRR15138689	PRJNA731148	AMPLICON	SAMN20215873	SRX11446253	SARS-CoV-2/Human/USA/NJ-CDC-ASC210155656/2021	Illumina NovaSeq 6000	PAIRED	RT-PCR	VIRAL RNA	Severe acute respiratory syndrome coronavirus 2	Homo sapiens	ILLUMINA	2021-07-02	United States	North America	46	5617.01	7515	0.970404	167965444
SRR15138690	PRJNA731148	AMPLICON	SAMN20216079	SRX11446252	SARS-CoV-2/Human/USA/FL-CDC-ASC210155654/2021	Illumina NovaSeq 6000	PAIRED	RT-PCR	VIRAL RNA	Severe acute respiratory syndrome coronavirus 2	Homo sapiens	ILLUMINA	2021-07-02	United States	North America	47	7069.86	7922	0.996188	211410083
SRR15138691	PRJNA731148	AMPLICON	SAMN20216279	SRX11446251	SARS-CoV-2/Human/USA/CA-CDC-ASC210155653/2021	Illumina NovaSeq 6000	PAIRED	RT-PCR	VIRAL RNA	Severe acute respiratory syndrome coronavirus 2	Homo sapiens	ILLUMINA	2021-06-30	United States	North America	36	4676.62	4923	0.964552	139845085
SRR15138692	PRJNA731148	AMPLICON	SAMN20215798	SRX11446250	SARS-CoV-2/Human/USA/PR-CDC-ASC210155652/2021	Illumina NovaSeq 6000	PAIRED	RT-PCR	VIRAL RNA	Severe acute respiratory syndrome coronavirus 2	Homo sapiens	ILLUMINA	2021-06-30	United States	North America	39	7478.5	7953	0.997191	223629508
SRR15138693	PRJNA731148	AMPLICON	SAMN20215981	SRX11446249	SARS-CoV-2/Human/USA/MA-CDC-ASC210155651/2021	Illumina NovaSeq 6000	PAIRED	RT-PCR	VIRAL RNA	Severe acute respiratory syndrome coronavirus 2	Homo sapiens	ILLUMINA	2021-06-29	United States	North America	42	7638.34	7962	0.997325	228409327
SRR15138694	PRJNA731148	AMPLICON	SAMN20216280	SRX11446248	SARS-CoV-2/Human/USA/CA-CDC-ASC210155650/2021	Illumina NovaSeq 6000	PAIRED	RT-PCR	VIRAL RNA	Severe acute respiratory syndrome coronavirus 2	Homo sapiens	ILLUMINA	2021-06-30	United States	North America	50	6306.01	7720	0.985453	188568505
SRR15138695	PRJNA731148	AMPLICON	SAMN20218338	SRX11446247	SARS-CoV-2/Human/USA/AZ-CDC-ASC210155649/2021	Illumina NovaSeq 6000	PAIRED	RT-PCR	VIRAL RNA	Severe acute respiratory syndrome coronavirus 2	Homo sapiens	ILLUMINA	2021-06-29	United States	North America	50	7176.96	7912	0.997191	214612730
SRR15138696	PRJNA731148	AMPLICON	SAMN20216281	SRX11446246	SARS-CoV-2/Human/USA/CA-CDC-ASC210155648/2021	Illumina NovaSeq 6000	PAIRED	RT-PCR	VIRAL RNA	Severe acute respiratory syndrome coronavirus 2	Homo sapiens	ILLUMINA	2021-06-29	United States	North America	50	7554.22	7946	0.998361	225893936
SRR15138697	PRJNA731148	AMPLICON	SAMN20218367	SRX11446245	SARS-CoV-2/Human/USA/AL-CDC-ASC210155647/2021	Illumina NovaSeq 6000	PAIRED	RT-PCR	VIRAL RNA	Severe acute respiratory syndrome coronavirus 2	Homo sapiens	ILLUMINA	2021-06-29	United States	North America	44	7507.48	7959	0.997492	224496137
SRR15138698	PRJNA731148	AMPLICON	SAMN20216080	SRX11446244	SARS-CoV-2/Human/USA/FL-CDC-ASC210155646/2021	Illumina NovaSeq 6000	PAIRED	RT-PCR	VIRAL RNA	Severe acute respiratory syndrome coronavirus 2	Homo sapiens	ILLUMINA	2021-07-01	United States	North America	52	7400.94	7908	0.997492	221310330
SRR15138699	PRJNA731148	AMPLICON	SAMN20215993	SRX11446243	SARS-CoV-2/Human/USA/LA-CDC-ASC210155645/2021	Illumina NovaSeq 6000	PAIRED	RT-PCR	VIRAL RNA	Severe acute respiratory syndrome coronavirus 2	Homo sapiens	ILLUMINA	2021-06-30	United States	North America	51	3578.91	3273	0.917834	107020088
SRR15138700	PRJNA731148	AMPLICON	SAMN20216282	SRX11446242	SARS-CoV-2/Human/USA/CA-CDC-ASC210155644/2021	Illumina NovaSeq 6000	PAIRED	RT-PCR	VIRAL RNA	Severe acute respiratory syndrome coronavirus 2	Homo sapiens	ILLUMINA	2021-07-01	United States	North America	49	2679.09	2209	0.98047	80112778
SRR15138701	PRJNA731148	AMPLICON	SAMN20215915	SRX11446241	SARS-CoV-2/Human/USA/MS-CDC-ASC210155643/2021	Illumina NovaSeq 6000	PAIRED	RT-PCR	VIRAL RNA	Severe acute respiratory syndrome coronavirus 2	Homo sapiens	ILLUMINA	2021-07-01	United States	North America	47	7059.75	7940	0.990168	211107747
SRR15138702	PRJNA731148	AMPLICON	SAMN20216081	SRX11446240	SARS-CoV-2/Human/USA/FL-CDC-ASC210155642/2021	Illumina NovaSeq 6000	PAIRED	RT-PCR	VIRAL RNA	Severe acute respiratory syndrome coronavirus 2	Homo sapiens	ILLUMINA	2021-06-30	United States	North America	45	7237.29	7938	0.997157	216416558
SRR15138703	PRJNA731148	AMPLICON	SAMN20215789	SRX11446239	SARS-CoV-2/Human/USA/SC-CDC-ASC210155641/2021	Illumina NovaSeq 6000	PAIRED	RT-PCR	VIRAL RNA	Severe acute respiratory syndrome coronavirus 2	Homo sapiens	ILLUMINA	2021-07-01	United States	North America	51	7336.15	7939	0.997291	219372762
SRR15138704	PRJNA731148	AMPLICON	SAMN20216082	SRX11446238	SARS-CoV-2/Human/USA/FL-CDC-ASC210155640/2021	Illumina NovaSeq 6000	PAIRED	RT-PCR	VIRAL RNA	Severe acute respiratory syndrome coronavirus 2	Homo sapiens	ILLUMINA	2021-07-01	United States	North America	37	7106.16	7826	0.997191	212495507
SRR15138705	PRJNA731148	AMPLICON	SAMN20215835	SRX11446237	SARS-CoV-2/Human/USA/OH-CDC-ASC210155486/2021	Illumina NovaSeq 6000	PAIRED	RT-PCR	VIRAL RNA	Severe acute respiratory syndrome coronavirus 2	Homo sapiens	ILLUMINA	2021-07-02	United States	North America	51	7457.61	7920	0.997592	223004966
SRR15138706	PRJNA731148	AMPLICON	SAMN20215955	SRX11446236	SARS-CoV-2/Human/USA/MN-CDC-ASC210155485/2021	Illumina NovaSeq 6000	PAIRED	RT-PCR	VIRAL RNA	Severe acute respiratory syndrome coronavirus 2	Homo sapiens	ILLUMINA	2021-07-02	United States	North America	48	7717.36	7962	0.997559	230772364
SRR15138707	PRJNA731148	AMPLICON	SAMN20216104	SRX11446235	SARS-CoV-2/Human/USA/FL-CDC-ASC210155484/2021	Illumina NovaSeq 6000	PAIRED	RT-PCR	VIRAL RNA	Severe acute respiratory syndrome coronavirus 2	Homo sapiens	ILLUMINA	2021-07-02	United States	North America	42	7369.49	7940	0.997492	220369799
SRR15138709	PRJNA731148	AMPLICON	SAMN20216323	SRX11446233	SARS-CoV-2/Human/USA/CA-CDC-ASC210155482/2021	Illumina NovaSeq 6000	PAIRED	RT-PCR	VIRAL RNA	Severe acute respiratory syndrome coronavirus 2	Homo sapiens	ILLUMINA	2021-07-02	United States	North America	45	7419.53	7949	0.990469	221866338
SRR15138710	PRJNA731148	AMPLICON	SAMN20216105	SRX11446232	SARS-CoV-2/Human/USA/FL-CDC-ASC210155481/2021	Illumina NovaSeq 6000	PAIRED	RT-PCR	VIRAL RNA	Severe acute respiratory syndrome coronavirus 2	Homo sapiens	ILLUMINA	2021-07-02	United States	North America	43	7444.76	7941	0.995385	222620589
SRR15138712	PRJNA731148	AMPLICON	SAMN20216242	SRX11446230	SARS-CoV-2/Human/USA/CO-CDC-ASC210155479/2021	Illumina NovaSeq 6000	PAIRED	RT-PCR	VIRAL RNA	Severe acute respiratory syndrome coronavirus 2	Homo sapiens	ILLUMINA	2021-07-02	United States	North America	49	7446.96	7940	0.997458	222686311
SRR15138713	PRJNA731148	AMPLICON	SAMN20216324	SRX11446229	SARS-CoV-2/Human/USA/CA-CDC-ASC210155478/2021	Illumina NovaSeq 6000	PAIRED	RT-PCR	VIRAL RNA	Severe acute respiratory syndrome coronavirus 2	Homo sapiens	ILLUMINA	2021-07-02	United States	North America	54	4953.3	5813	0.94733	148118666
SRR15138714	PRJNA731148	AMPLICON	SAMN20215903	SRX11446228	SARS-CoV-2/Human/USA/NC-CDC-ASC210155477/2021	Illumina NovaSeq 6000	PAIRED	RT-PCR	VIRAL RNA	Severe acute respiratory syndrome coronavirus 2	Homo sapiens	ILLUMINA	2021-07-02	United States	North America	41	4578.3	4993	0.934354	136904950
SRR15138717	PRJNA731148	AMPLICON	SAMN20215904	SRX11446225	SARS-CoV-2/Human/USA/NC-CDC-ASC210155473/2021	Illumina NovaSeq 6000	PAIRED	RT-PCR	VIRAL RNA	Severe acute respiratory syndrome coronavirus 2	Homo sapiens	ILLUMINA	2021-07-02	United States	North America	49	7404.31	7937	0.992442	221411142
SRR15138718	PRJNA731148	AMPLICON	SAMN20215836	SRX11446224	SARS-CoV-2/Human/USA/OH-CDC-ASC210155472/2021	Illumina NovaSeq 6000	PAIRED	RT-PCR	VIRAL RNA	Severe acute respiratory syndrome coronavirus 2	Homo sapiens	ILLUMINA	2021-07-02	United States	North America	51	6341.55	7789	0.977059	189631337
SRR15138720	PRJNA731148	AMPLICON	SAMN20215930	SRX11446222	SARS-CoV-2/Human/USA/MO-CDC-ASC210155470/2021	Illumina NovaSeq 6000	PAIRED	RT-PCR	VIRAL RNA	Severe acute respiratory syndrome coronavirus 2	Homo sapiens	ILLUMINA	2021-07-02	United States	North America	50	7486.27	7942	0.996522	223862001
SRR15138721	PRJNA731148	AMPLICON	SAMN20215799	SRX11446221	SARS-CoV-2/Human/USA/PR-CDC-ASC210155469/2021	Illumina NovaSeq 6000	PAIRED	RT-PCR	VIRAL RNA	Severe acute respiratory syndrome coronavirus 2	Homo sapiens	ILLUMINA	2021-07-02	United States	North America	42	6078.09	7509	0.988396	181753260
SRR15138722	PRJNA731148	AMPLICON	SAMN20216048	SRX11446220	SARS-CoV-2/Human/USA/GA-CDC-ASC210155467/2021	Illumina NovaSeq 6000	PAIRED	RT-PCR	VIRAL RNA	Severe acute respiratory syndrome coronavirus 2	Homo sapiens	ILLUMINA	2021-07-02	United States	North America	43	7600.61	7950	0.997626	227280971
SRR15138723	PRJNA731148	AMPLICON	SAMN20216026	SRX11446219	SARS-CoV-2/Human/USA/IL-CDC-ASC210155466/2021	Illumina NovaSeq 6000	PAIRED	RT-PCR	VIRAL RNA	Severe acute respiratory syndrome coronavirus 2	Homo sapiens	ILLUMINA	2021-07-02	United States	North America	42	7439.65	7932	0.997425	222467920
SRR15138724	PRJNA731148	AMPLICON	SAMN20218357	SRX11446218	SARS-CoV-2/Human/USA/AR-CDC-ASC210155465/2021	Illumina NovaSeq 6000	PAIRED	RT-PCR	VIRAL RNA	Severe acute respiratory syndrome coronavirus 2	Homo sapiens	ILLUMINA	2021-07-02	United States	North America	45	5842.17	6622	0.982309	174698542
SRR15138725	PRJNA731148	AMPLICON	SAMN20216049	SRX11446217	SARS-CoV-2/Human/USA/GA-CDC-ASC210155464/2021	Illumina NovaSeq 6000	PAIRED	RT-PCR	VIRAL RNA	Severe acute respiratory syndrome coronavirus 2	Homo sapiens	ILLUMINA	2021-07-02	United States	North America	42	6972.56	7892	0.993947	208500424
SRR15138727	PRJNA731148	AMPLICON	SAMN20218358	SRX11446215	SARS-CoV-2/Human/USA/AR-CDC-ASC210155462/2021	Illumina NovaSeq 6000	PAIRED	RT-PCR	VIRAL RNA	Severe acute respiratory syndrome coronavirus 2	Homo sapiens	ILLUMINA	2021-07-01	United States	North America	50	4103.52	3868	0.916329	122707667
SRR15138729	PRJNA731148	AMPLICON	SAMN20216107	SRX11446213	SARS-CoV-2/Human/USA/FL-CDC-ASC210155460/2021	Illumina NovaSeq 6000	PAIRED	RT-PCR	VIRAL RNA	Severe acute respiratory syndrome coronavirus 2	Homo sapiens	ILLUMINA	2021-07-02	United States	North America	46	6776.57	7897	0.990235	202639692
SRR15138730	PRJNA731148	AMPLICON	SAMN20215800	SRX11446212	SARS-CoV-2/Human/USA/PR-CDC-ASC210155459/2021	Illumina NovaSeq 6000	PAIRED	RT-PCR	VIRAL RNA	Severe acute respiratory syndrome coronavirus 2	Homo sapiens	ILLUMINA	2021-07-02	United States	North America	39	7313.13	7883	0.997525	218684514
SRR15138731	PRJNA731148	AMPLICON	SAMN20215662	SRX11446211	SARS-CoV-2/Human/USA/TX-CDC-ASC210155458/2021	Illumina NovaSeq 6000	PAIRED	RT-PCR	VIRAL RNA	Severe acute respiratory syndrome coronavirus 2	Homo sapiens	ILLUMINA	2021-07-02	United States	North America	51	5775.53	7273	0.975487	172705622
SRR15138734	PRJNA731148	AMPLICON	SAMN20215984	SRX11446208	SARS-CoV-2/Human/USA/MA-CDC-ASC210155455/2021	Illumina NovaSeq 6000	PAIRED	RT-PCR	VIRAL RNA	Severe acute respiratory syndrome coronavirus 2	Homo sapiens	ILLUMINA	2021-07-02	United States	North America	44	7394.64	7940	0.997525	221121893
SRR15138735	PRJNA731148	AMPLICON	SAMN20216109	SRX11446207	SARS-CoV-2/Human/USA/FL-CDC-ASC210155454/2021	Illumina NovaSeq 6000	PAIRED	RT-PCR	VIRAL RNA	Severe acute respiratory syndrome coronavirus 2	Homo sapiens	ILLUMINA	2021-07-02	United States	North America	44	7373.83	7942	0.994817	220499494
SRR15138737	PRJNA731148	AMPLICON	SAMN20218346	SRX11446205	SARS-CoV-2/Human/USA/AZ-CDC-ASC210155418/2021	Illumina NovaSeq 6000	PAIRED	RT-PCR	VIRAL RNA	Severe acute respiratory syndrome coronavirus 2	Homo sapiens	ILLUMINA	2021-07-02	United States	North America	42	6880.67	7895	0.995753	205752719
SRR15138742	PRJNA731148	AMPLICON	SAMN20216113	SRX11446200	SARS-CoV-2/Human/USA/FL-CDC-ASC210155412/2021	Illumina NovaSeq 6000	PAIRED	RT-PCR	VIRAL RNA	Severe acute respiratory syndrome coronavirus 2	Homo sapiens	ILLUMINA	2021-07-02	United States	North America	45	7057.43	7874	0.99689	211038378
SRR15138743	PRJNA731148	AMPLICON	SAMN20216114	SRX11446199	SARS-CoV-2/Human/USA/FL-CDC-ASC210155411/2021	Illumina NovaSeq 6000	PAIRED	RT-PCR	VIRAL RNA	Severe acute respiratory syndrome coronavirus 2	Homo sapiens	ILLUMINA	2021-07-02	United States	North America	46	5076.86	6045	0.959268	151813446
SRR15138744	PRJNA731148	AMPLICON	SAMN20216344	SRX11446198	SARS-CoV-2/Human/USA/CA-CDC-ASC210155410/2021	Illumina NovaSeq 6000	PAIRED	RT-PCR	VIRAL RNA	Severe acute respiratory syndrome coronavirus 2	Homo sapiens	ILLUMINA	2021-07-02	United States	North America	46	7537.31	7946	0.997559	225388060
SRR15138748	PRJNA731148	AMPLICON	SAMN20218359	SRX11446194	SARS-CoV-2/Human/USA/AR-CDC-ASC210155406/2021	Illumina NovaSeq 6000	PAIRED	RT-PCR	VIRAL RNA	Severe acute respiratory syndrome coronavirus 2	Homo sapiens	ILLUMINA	2021-07-02	United States	North America	49	7339.62	7923	0.99786	219476750
SRR15138749	PRJNA731148	AMPLICON	SAMN20216347	SRX11446193	SARS-CoV-2/Human/USA/CA-CDC-ASC210155405/2021	Illumina NovaSeq 6000	PAIRED	RT-PCR	VIRAL RNA	Severe acute respiratory syndrome coronavirus 2	Homo sapiens	ILLUMINA	2021-07-02	United States	North America	51	6650.99	7800	0.995853	198884478
SRR15138750	PRJNA731148	AMPLICON	SAMN20216348	SRX11446192	SARS-CoV-2/Human/USA/CA-CDC-ASC210155404/2021	Illumina NovaSeq 6000	PAIRED	RT-PCR	VIRAL RNA	Severe acute respiratory syndrome coronavirus 2	Homo sapiens	ILLUMINA	2021-07-02	United States	North America	51	5311.32	5513	0.997358	158824367
SRR15138752	PRJNA731148	AMPLICON	SAMN20215790	SRX11446190	SARS-CoV-2/Human/USA/SC-CDC-ASC210155401/2021	Illumina NovaSeq 6000	PAIRED	RT-PCR	VIRAL RNA	Severe acute respiratory syndrome coronavirus 2	Homo sapiens	ILLUMINA	2021-07-02	United States	North America	60	5634.41	6973	0.972946	168485778
SRR15138753	PRJNA731148	AMPLICON	SAMN20215826	SRX11446189	SARS-CoV-2/Human/USA/OR-CDC-ASC210155400/2021	Illumina NovaSeq 6000	PAIRED	RT-PCR	VIRAL RNA	Severe acute respiratory syndrome coronavirus 2	Homo sapiens	ILLUMINA	2021-07-02	United States	North America	54	6598.99	7572	0.99679	197329490
SRR15138755	PRJNA731148	AMPLICON	SAMN20216350	SRX11446187	SARS-CoV-2/Human/USA/CA-CDC-ASC210155398/2021	Illumina NovaSeq 6000	PAIRED	RT-PCR	VIRAL RNA	Severe acute respiratory syndrome coronavirus 2	Homo sapiens	ILLUMINA	2021-07-02	United States	North America	52	3864.62	3185	0.908404	115563676
SRR15138756	PRJNA731148	AMPLICON	SAMN20216115	SRX11446186	SARS-CoV-2/Human/USA/FL-CDC-ASC210155396/2021	Illumina NovaSeq 6000	PAIRED	RT-PCR	VIRAL RNA	Severe acute respiratory syndrome coronavirus 2	Homo sapiens	ILLUMINA	2021-07-02	United States	North America	43	7441.38	7937	0.996589	222519595
SRR15138758	PRJNA731148	AMPLICON	SAMN20218347	SRX11446184	SARS-CoV-2/Human/USA/AZ-CDC-ASC210155391/2021	Illumina NovaSeq 6000	PAIRED	RT-PCR	VIRAL RNA	Severe acute respiratory syndrome coronavirus 2	Homo sapiens	ILLUMINA	2021-07-02	United States	North America	48	2016.8	1765	0.978096	60308234
SRR15138759	PRJNA731148	AMPLICON	SAMN20216117	SRX11446183	SARS-CoV-2/Human/USA/FL-CDC-ASC210155390/2021	Illumina NovaSeq 6000	PAIRED	RT-PCR	VIRAL RNA	Severe acute respiratory syndrome coronavirus 2	Homo sapiens	ILLUMINA	2021-07-02	United States	North America	45	7078.53	7924	0.992007	211669197
SRR15138760	PRJNA731148	AMPLICON	SAMN20216351	SRX11446182	SARS-CoV-2/Human/USA/CA-CDC-ASC210155389/2021	Illumina NovaSeq 6000	PAIRED	RT-PCR	VIRAL RNA	Severe acute respiratory syndrome coronavirus 2	Homo sapiens	ILLUMINA	2021-07-02	United States	North America	46	7003.83	7894	0.99679	209435415
SRR15138761	PRJNA731148	AMPLICON	SAMN20216352	SRX11446181	SARS-CoV-2/Human/USA/CA-CDC-ASC210155388/2021	Illumina NovaSeq 6000	PAIRED	RT-PCR	VIRAL RNA	Severe acute respiratory syndrome coronavirus 2	Homo sapiens	ILLUMINA	2021-07-02	United States	North America	54	6990.18	7870	0.989867	209027418
SRR15138762	PRJNA731148	AMPLICON	SAMN20216353	SRX11446180	SARS-CoV-2/Human/USA/CA-CDC-ASC210155387/2021	Illumina NovaSeq 6000	PAIRED	RT-PCR	VIRAL RNA	Severe acute respiratory syndrome coronavirus 2	Homo sapiens	ILLUMINA	2021-07-02	United States	North America	51	7122.88	7915	0.996622	212995627
SRR15138763	PRJNA731148	AMPLICON	SAMN20216354	SRX11446179	SARS-CoV-2/Human/USA/CA-CDC-ASC210155386/2021	Illumina NovaSeq 6000	PAIRED	RT-PCR	VIRAL RNA	Severe acute respiratory syndrome coronavirus 2	Homo sapiens	ILLUMINA	2021-07-02	United States	North America	48	6205.57	7731	0.990436	185565192
SRR15138765	PRJNA731148	AMPLICON	SAMN20216356	SRX11446177	SARS-CoV-2/Human/USA/CA-CDC-ASC210155384/2021	Illumina NovaSeq 6000	PAIRED	RT-PCR	VIRAL RNA	Severe acute respiratory syndrome coronavirus 2	Homo sapiens	ILLUMINA	2021-07-02	United States	North America	45	5607.98	7454	0.970337	167695350
SRR15138766	PRJNA731148	AMPLICON	SAMN20216357	SRX11446176	SARS-CoV-2/Human/USA/CA-CDC-ASC210155383/2021	Illumina NovaSeq 6000	PAIRED	RT-PCR	VIRAL RNA	Severe acute respiratory syndrome coronavirus 2	Homo sapiens	ILLUMINA	2021-07-02	United States	North America	46	5318.94	6454	0.980571	159052124
SRR15138767	PRJNA731148	AMPLICON	SAMN20216358	SRX11446175	SARS-CoV-2/Human/USA/CA-CDC-ASC210155382/2021	Illumina NovaSeq 6000	PAIRED	RT-PCR	VIRAL RNA	Severe acute respiratory syndrome coronavirus 2	Homo sapiens	ILLUMINA	2021-07-02	United States	North America	51	6596.96	7688	0.985854	197268975
SRR15138768	PRJNA731148	AMPLICON	SAMN20216359	SRX11446174	SARS-CoV-2/Human/USA/CA-CDC-ASC210155381/2021	Illumina NovaSeq 6000	PAIRED	RT-PCR	VIRAL RNA	Severe acute respiratory syndrome coronavirus 2	Homo sapiens	ILLUMINA	2021-07-02	United States	North America	44	7401.88	7931	0.997525	221338372
SRR15138769	PRJNA731148	AMPLICON	SAMN20218360	SRX11446173	SARS-CoV-2/Human/USA/AR-CDC-ASC210155182/2021	Illumina NovaSeq 6000	PAIRED	RT-PCR	VIRAL RNA	Severe acute respiratory syndrome coronavirus 2	Homo sapiens	ILLUMINA	2021-07-01	United States	North America	49	6263.16	7490	0.981206	187287215
SRR15138770	PRJNA731148	AMPLICON	SAMN20216389	SRX11446172	SARS-CoV-2/Human/USA/CA-CDC-ASC210155181/2021	Illumina NovaSeq 6000	PAIRED	RT-PCR	VIRAL RNA	Severe acute respiratory syndrome coronavirus 2	Homo sapiens	ILLUMINA	2021-07-01	United States	North America	49	7016.98	7925	0.997793	209828634
SRR15138771	PRJNA731148	AMPLICON	SAMN20216390	SRX11446171	SARS-CoV-2/Human/USA/CA-CDC-ASC210155180/2021	Illumina NovaSeq 6000	PAIRED	RT-PCR	VIRAL RNA	Severe acute respiratory syndrome coronavirus 2	Homo sapiens	ILLUMINA	2021-07-01	United States	North America	49	4803.27	5126	0.996957	143632134
SRR15138772	PRJNA731148	AMPLICON	SAMN20216143	SRX11446170	SARS-CoV-2/Human/USA/FL-CDC-ASC210155179/2021	Illumina NovaSeq 6000	PAIRED	RT-PCR	VIRAL RNA	Severe acute respiratory syndrome coronavirus 2	Homo sapiens	ILLUMINA	2021-07-01	United States	North America	31	4056.29	3699	0.951276	121295136
SRR15138773	PRJNA731148	AMPLICON	SAMN20216391	SRX11446169	SARS-CoV-2/Human/USA/CA-CDC-ASC210155178/2021	Illumina NovaSeq 6000	PAIRED	RT-PCR	VIRAL RNA	Severe acute respiratory syndrome coronavirus 2	Homo sapiens	ILLUMINA	2021-07-01	United States	North America	49	7532.76	7946	0.997525	225252024
SRR15138774	PRJNA731148	AMPLICON	SAMN20216392	SRX11446168	SARS-CoV-2/Human/USA/CA-CDC-ASC210155177/2021	Illumina NovaSeq 6000	PAIRED	RT-PCR	VIRAL RNA	Severe acute respiratory syndrome coronavirus 2	Homo sapiens	ILLUMINA	2021-06-30	United States	North America	51	7338.71	7940	0.995753	219449403
SRR15138775	PRJNA731148	AMPLICON	SAMN20215867	SRX11446167	SARS-CoV-2/Human/USA/NM-CDC-ASC210155176/2021	Illumina NovaSeq 6000	PAIRED	RT-PCR	VIRAL RNA	Severe acute respiratory syndrome coronavirus 2	Homo sapiens	ILLUMINA	2021-07-02	United States	North America	50	5364.9	6795	0.967428	160426740
SRR15138776	PRJNA731148	AMPLICON	SAMN20215974	SRX11446166	SARS-CoV-2/Human/USA/MD-CDC-ASC210155175/2021	Illumina NovaSeq 6000	PAIRED	RT-PCR	VIRAL RNA	Severe acute respiratory syndrome coronavirus 2	Homo sapiens	ILLUMINA	2021-07-01	United States	North America	36	3517.95	2722	0.969769	105197196
SRR15138778	PRJNA731148	AMPLICON	SAMN20216393	SRX11446164	SARS-CoV-2/Human/USA/CA-CDC-ASC210155173/2021	Illumina NovaSeq 6000	PAIRED	RT-PCR	VIRAL RNA	Severe acute respiratory syndrome coronavirus 2	Homo sapiens	ILLUMINA	2021-06-30	United States	North America	50	5806.93	7465	0.989399	173644608
SRR15138780	PRJNA731148	AMPLICON	SAMN20215682	SRX11446162	SARS-CoV-2/Human/USA/TX-CDC-ASC210155171/2021	Illumina NovaSeq 6000	PAIRED	RT-PCR	VIRAL RNA	Severe acute respiratory syndrome coronavirus 2	Homo sapiens	ILLUMINA	2021-07-01	United States	North America	45	7327.17	7907	0.998529	219104406
SRR15138781	PRJNA731148	AMPLICON	SAMN20216394	SRX11446161	SARS-CoV-2/Human/USA/CA-CDC-ASC210155170/2021	Illumina NovaSeq 6000	PAIRED	RT-PCR	VIRAL RNA	Severe acute respiratory syndrome coronavirus 2	Homo sapiens	ILLUMINA	2021-06-30	United States	North America	46	5547.5	5863	0.995753	165886826
SRR15138782	PRJNA731148	AMPLICON	SAMN20216395	SRX11446160	SARS-CoV-2/Human/USA/CA-CDC-ASC210155168/2021	Illumina NovaSeq 6000	PAIRED	RT-PCR	VIRAL RNA	Severe acute respiratory syndrome coronavirus 2	Homo sapiens	ILLUMINA	2021-06-30	United States	North America	47	7030.35	7815	0.995753	210228448
SRR15138783	PRJNA731148	AMPLICON	SAMN20216396	SRX11446159	SARS-CoV-2/Human/USA/CA-CDC-ASC210155167/2021	Illumina NovaSeq 6000	PAIRED	RT-PCR	VIRAL RNA	Severe acute respiratory syndrome coronavirus 2	Homo sapiens	ILLUMINA	2021-06-30	United States	North America	52	7544.53	7941	0.997559	225604020
SRR15138784	PRJNA731148	AMPLICON	SAMN20216397	SRX11446158	SARS-CoV-2/Human/USA/CA-CDC-ASC210155166/2021	Illumina NovaSeq 6000	PAIRED	RT-PCR	VIRAL RNA	Severe acute respiratory syndrome coronavirus 2	Homo sapiens	ILLUMINA	2021-06-30	United States	North America	44	7606.14	7948	0.997392	227446502
SRR15138786	PRJNA731148	AMPLICON	SAMN20215683	SRX11446156	SARS-CoV-2/Human/USA/TX-CDC-ASC210155164/2021	Illumina NovaSeq 6000	PAIRED	RT-PCR	VIRAL RNA	Severe acute respiratory syndrome coronavirus 2	Homo sapiens	ILLUMINA	2021-06-30	United States	North America	49	6560.17	7874	0.990937	196168859
SRR15138787	PRJNA731148	AMPLICON	SAMN20215975	SRX11446155	SARS-CoV-2/Human/USA/MD-CDC-ASC210155162/2021	Illumina NovaSeq 6000	PAIRED	RT-PCR	VIRAL RNA	Severe acute respiratory syndrome coronavirus 2	Homo sapiens	ILLUMINA	2021-06-30	United States	North America	52	7150.44	7932	0.996422	213819546
SRR15138789	PRJNA731148	AMPLICON	SAMN20215934	SRX11446153	SARS-CoV-2/Human/USA/MO-CDC-ASC210155160/2021	Illumina NovaSeq 6000	PAIRED	RT-PCR	VIRAL RNA	Severe acute respiratory syndrome coronavirus 2	Homo sapiens	ILLUMINA	2021-06-30	United States	North America	49	6961.62	7889	0.989633	208173280
SRR15138790	PRJNA731148	AMPLICON	SAMN20215935	SRX11446152	SARS-CoV-2/Human/USA/MO-CDC-ASC210155159/2021	Illumina NovaSeq 6000	PAIRED	RT-PCR	VIRAL RNA	Severe acute respiratory syndrome coronavirus 2	Homo sapiens	ILLUMINA	2021-06-30	United States	North America	46	7552.9	7947	0.997559	225854330
SRR15138791	PRJNA731148	AMPLICON	SAMN20216238	SRX11446745	SARS-CoV-2/Human/USA/CO-CDC-ASC210155587/2021	Illumina NovaSeq 6000	PAIRED	RT-PCR	VIRAL RNA	Severe acute respiratory syndrome coronavirus 2	Homo sapiens	ILLUMINA	2021-07-01	United States	North America	51	7274.71	7846	0.997392	217535773
SRR15138792	PRJNA731148	AMPLICON	SAMN20216300	SRX11446744	SARS-CoV-2/Human/USA/CA-CDC-ASC210155586/2021	Illumina NovaSeq 6000	PAIRED	RT-PCR	VIRAL RNA	Severe acute respiratory syndrome coronavirus 2	Homo sapiens	ILLUMINA	2021-07-01	United States	North America	44	7467.33	7934	0.997592	223295666
SRR15138793	PRJNA731148	AMPLICON	SAMN20216301	SRX11446743	SARS-CoV-2/Human/USA/CA-CDC-ASC210155585/2021	Illumina NovaSeq 6000	PAIRED	RT-PCR	VIRAL RNA	Severe acute respiratory syndrome coronavirus 2	Homo sapiens	ILLUMINA	2021-07-01	United States	North America	46	4762.36	5478	0.937063	142408823
SRR15138794	PRJNA731148	AMPLICON	SAMN20215654	SRX11446742	SARS-CoV-2/Human/USA/TX-CDC-ASC210155584/2021	Illumina NovaSeq 6000	PAIRED	RT-PCR	VIRAL RNA	Severe acute respiratory syndrome coronavirus 2	Homo sapiens	ILLUMINA	2021-07-01	United States	North America	43	6041.76	7429	0.970939	180666698
SRR15138795	PRJNA731148	AMPLICON	SAMN20215625	SRX11446741	SARS-CoV-2/Human/USA/WA-CDC-ASC210155583/2021	Illumina NovaSeq 6000	PAIRED	RT-PCR	VIRAL RNA	Severe acute respiratory syndrome coronavirus 2	Homo sapiens	ILLUMINA	2021-07-01	United States	North America	46	7438.5	7908	0.997492	222433398
SRR15138796	PRJNA731148	AMPLICON	SAMN20216302	SRX11446740	SARS-CoV-2/Human/USA/CA-CDC-ASC210155579/2021	Illumina NovaSeq 6000	PAIRED	RT-PCR	VIRAL RNA	Severe acute respiratory syndrome coronavirus 2	Homo sapiens	ILLUMINA	2021-07-01	United States	North America	50	7519.43	7956	0.993379	224853444
SRR15138797	PRJNA731148	AMPLICON	SAMN20216303	SRX11446739	SARS-CoV-2/Human/USA/CA-CDC-ASC210155578/2021	Illumina NovaSeq 6000	PAIRED	RT-PCR	VIRAL RNA	Severe acute respiratory syndrome coronavirus 2	Homo sapiens	ILLUMINA	2021-07-01	United States	North America	43	7161.09	7927	0.987526	214137950
SRR15138798	PRJNA731148	AMPLICON	SAMN20216304	SRX11446738	SARS-CoV-2/Human/USA/CA-CDC-ASC210155576/2021	Illumina NovaSeq 6000	PAIRED	RT-PCR	VIRAL RNA	Severe acute respiratory syndrome coronavirus 2	Homo sapiens	ILLUMINA	2021-07-01	United States	North America	48	7597.6	7947	0.997525	227190896
SRR15138799	PRJNA731148	AMPLICON	SAMN20216305	SRX11446737	SARS-CoV-2/Human/USA/CA-CDC-ASC210155575/2021	Illumina NovaSeq 6000	PAIRED	RT-PCR	VIRAL RNA	Severe acute respiratory syndrome coronavirus 2	Homo sapiens	ILLUMINA	2021-07-01	United States	North America	45	4916.43	5846	0.950172	147016145
SRR15138800	PRJNA731148	AMPLICON	SAMN20216306	SRX11446736	SARS-CoV-2/Human/USA/CA-CDC-ASC210155574/2021	Illumina NovaSeq 6000	PAIRED	RT-PCR	VIRAL RNA	Severe acute respiratory syndrome coronavirus 2	Homo sapiens	ILLUMINA	2021-07-01	United States	North America	44	7115.61	7803	0.997291	212777938
SRR15138801	PRJNA731148	AMPLICON	SAMN20216307	SRX11446735	SARS-CoV-2/Human/USA/CA-CDC-ASC210155573/2021	Illumina NovaSeq 6000	PAIRED	RT-PCR	VIRAL RNA	Severe acute respiratory syndrome coronavirus 2	Homo sapiens	ILLUMINA	2021-07-01	United States	North America	46	6003.97	7608	0.954286	179536567
SRR15138802	PRJNA731148	AMPLICON	SAMN20216239	SRX11446734	SARS-CoV-2/Human/USA/CO-CDC-ASC210155572/2021	Illumina NovaSeq 6000	PAIRED	RT-PCR	VIRAL RNA	Severe acute respiratory syndrome coronavirus 2	Homo sapiens	ILLUMINA	2021-07-01	United States	North America	47	7428.92	7921	0.997425	222147074
SRR15138805	PRJNA731148	AMPLICON	SAMN20215969	SRX11446731	SARS-CoV-2/Human/USA/MI-CDC-ASC210155568/2021	Illumina NovaSeq 6000	PAIRED	RT-PCR	VIRAL RNA	Severe acute respiratory syndrome coronavirus 2	Homo sapiens	ILLUMINA	2021-07-01	United States	North America	55	5257.52	6594	0.962345	157215740
SRR15138806	PRJNA731148	AMPLICON	SAMN20215825	SRX11446730	SARS-CoV-2/Human/USA/OR-CDC-ASC210155567/2021	Illumina NovaSeq 6000	PAIRED	RT-PCR	VIRAL RNA	Severe acute respiratory syndrome coronavirus 2	Homo sapiens	ILLUMINA	2021-07-01	United States	North America	53	7148.19	7930	0.997024	213752275
SRR15138807	PRJNA731148	AMPLICON	SAMN20216310	SRX11446729	SARS-CoV-2/Human/USA/CA-CDC-ASC210155566/2021	Illumina NovaSeq 6000	PAIRED	RT-PCR	VIRAL RNA	Severe acute respiratory syndrome coronavirus 2	Homo sapiens	ILLUMINA	2021-07-01	United States	North America	48	4918.17	5039	0.965221	147067977
SRR15138808	PRJNA731148	AMPLICON	SAMN20216311	SRX11446728	SARS-CoV-2/Human/USA/CA-CDC-ASC210155565/2021	Illumina NovaSeq 6000	PAIRED	RT-PCR	VIRAL RNA	Severe acute respiratory syndrome coronavirus 2	Homo sapiens	ILLUMINA	2021-07-01	United States	North America	42	2033.41	1467	0.944019	60805044
SRR15138809	PRJNA731148	AMPLICON	SAMN20216088	SRX11446727	SARS-CoV-2/Human/USA/FL-CDC-ASC210155564/2021	Illumina NovaSeq 6000	PAIRED	RT-PCR	VIRAL RNA	Severe acute respiratory syndrome coronavirus 2	Homo sapiens	ILLUMINA	2021-07-01	United States	North America	61	4828.18	5697	0.9589	144376945
SRR15138810	PRJNA731148	AMPLICON	SAMN20215901	SRX11446726	SARS-CoV-2/Human/USA/NC-CDC-ASC210155563/2021	Illumina NovaSeq 6000	PAIRED	RT-PCR	VIRAL RNA	Severe acute respiratory syndrome coronavirus 2	Homo sapiens	ILLUMINA	2021-07-02	United States	North America	55	4654.05	5118	0.951008	139170028
SRR15138811	PRJNA731148	AMPLICON	SAMN20215834	SRX11446725	SARS-CoV-2/Human/USA/OH-CDC-ASC210155562/2021	Illumina NovaSeq 6000	PAIRED	RT-PCR	VIRAL RNA	Severe acute respiratory syndrome coronavirus 2	Homo sapiens	ILLUMINA	2021-07-02	United States	North America	58	7575.25	7958	0.996689	226522707
SRR15138812	PRJNA731148	AMPLICON	SAMN20215655	SRX11446724	SARS-CoV-2/Human/USA/TX-CDC-ASC210155561/2021	Illumina NovaSeq 6000	PAIRED	RT-PCR	VIRAL RNA	Severe acute respiratory syndrome coronavirus 2	Homo sapiens	ILLUMINA	2021-07-02	United States	North America	42	6644.29	7862	0.995118	198684168
SRR15138814	PRJNA731148	AMPLICON	SAMN20215656	SRX11446722	SARS-CoV-2/Human/USA/TX-CDC-ASC210155557/2021	Illumina NovaSeq 6000	PAIRED	RT-PCR	VIRAL RNA	Severe acute respiratory syndrome coronavirus 2	Homo sapiens	ILLUMINA	2021-07-02	United States	North America	46	5961.63	7052	0.981942	178270757
SRR15138815	PRJNA731148	AMPLICON	SAMN20215875	SRX11446721	SARS-CoV-2/Human/USA/NJ-CDC-ASC210155556/2021	Illumina NovaSeq 6000	PAIRED	RT-PCR	VIRAL RNA	Severe acute respiratory syndrome coronavirus 2	Homo sapiens	ILLUMINA	2021-07-02	United States	North America	50	4916.69	5904	0.939839	147023926
SRR15138816	PRJNA731148	AMPLICON	SAMN20215657	SRX11446720	SARS-CoV-2/Human/USA/TX-CDC-ASC210155555/2021	Illumina NovaSeq 6000	PAIRED	RT-PCR	VIRAL RNA	Severe acute respiratory syndrome coronavirus 2	Homo sapiens	ILLUMINA	2021-07-02	United States	North America	51	6923.32	7913	0.995853	207028067
SRR15138817	PRJNA731148	AMPLICON	SAMN20216089	SRX11446719	SARS-CoV-2/Human/USA/FL-CDC-ASC210155554/2021	Illumina NovaSeq 6000	PAIRED	RT-PCR	VIRAL RNA	Severe acute respiratory syndrome coronavirus 2	Homo sapiens	ILLUMINA	2021-07-02	United States	North America	45	7680.63	7955	0.998495	229673968
SRR15138818	PRJNA731148	AMPLICON	SAMN20215848	SRX11446718	SARS-CoV-2/Human/USA/NV-CDC-ASC210155553/2021	Illumina NovaSeq 6000	PAIRED	RT-PCR	VIRAL RNA	Severe acute respiratory syndrome coronavirus 2	Homo sapiens	ILLUMINA	2021-07-02	United States	North America	50	6219.19	7600	0.978731	185972331
SRR15138819	PRJNA731148	AMPLICON	SAMN20215973	SRX11446717	SARS-CoV-2/Human/USA/MD-CDC-ASC210155552/2021	Illumina NovaSeq 6000	PAIRED	RT-PCR	VIRAL RNA	Severe acute respiratory syndrome coronavirus 2	Homo sapiens	ILLUMINA	2021-06-30	United States	North America	49	6005.03	7702	0.97007	179568263
SRR15138820	PRJNA731148	AMPLICON	SAMN20215658	SRX11446716	SARS-CoV-2/Human/USA/TX-CDC-ASC210155551/2021	Illumina NovaSeq 6000	PAIRED	RT-PCR	VIRAL RNA	Severe acute respiratory syndrome coronavirus 2	Homo sapiens	ILLUMINA	2021-06-30	United States	North America	53	6253.97	7510	0.983547	187012529
SRR15138821	PRJNA731148	AMPLICON	SAMN20216312	SRX11446715	SARS-CoV-2/Human/USA/CA-CDC-ASC210155550/2021	Illumina NovaSeq 6000	PAIRED	RT-PCR	VIRAL RNA	Severe acute respiratory syndrome coronavirus 2	Homo sapiens	ILLUMINA	2021-06-30	United States	North America	49	4799.19	5003	0.984015	143510303
SRR15138822	PRJNA731148	AMPLICON	SAMN20216313	SRX11446714	SARS-CoV-2/Human/USA/CA-CDC-ASC210155549/2021	Illumina NovaSeq 6000	PAIRED	RT-PCR	VIRAL RNA	Severe acute respiratory syndrome coronavirus 2	Homo sapiens	ILLUMINA	2021-07-02	United States	North America	50	7052.61	7822	0.997659	210894324
SRR15138823	PRJNA731148	AMPLICON	SAMN20215849	SRX11446713	SARS-CoV-2/Human/USA/NV-CDC-ASC210155548/2021	Illumina NovaSeq 6000	PAIRED	RT-PCR	VIRAL RNA	Severe acute respiratory syndrome coronavirus 2	Homo sapiens	ILLUMINA	2021-06-30	United States	North America	45	7531.5	7940	0.996556	225214583
SRR15138824	PRJNA731148	AMPLICON	SAMN20215617	SRX11446712	SARS-CoV-2/Human/USA/WI-CDC-ASC210155547/2021	Illumina NovaSeq 6000	PAIRED	RT-PCR	VIRAL RNA	Severe acute respiratory syndrome coronavirus 2	Homo sapiens	ILLUMINA	2021-07-02	United States	North America	53	7184.96	7883	0.987292	214851849
SRR15138825	PRJNA731148	AMPLICON	SAMN20215612	SRX11446711	SARS-CoV-2/Human/USA/WV-CDC-ASC210155546/2021	Illumina NovaSeq 6000	PAIRED	RT-PCR	VIRAL RNA	Severe acute respiratory syndrome coronavirus 2	Homo sapiens	ILLUMINA	2021-06-30	United States	North America	50	6512.43	7873	0.987192	194741128
SRR15138826	PRJNA731148	AMPLICON	SAMN20218342	SRX11446710	SARS-CoV-2/Human/USA/AZ-CDC-ASC210155545/2021	Illumina NovaSeq 6000	PAIRED	RT-PCR	VIRAL RNA	Severe acute respiratory syndrome coronavirus 2	Homo sapiens	ILLUMINA	2021-06-30	United States	North America	54	7233.53	7926	0.996622	216304294
SRR15138827	PRJNA731148	AMPLICON	SAMN20216314	SRX11446709	SARS-CoV-2/Human/USA/CA-CDC-ASC210155543/2021	Illumina NovaSeq 6000	PAIRED	RT-PCR	VIRAL RNA	Severe acute respiratory syndrome coronavirus 2	Homo sapiens	ILLUMINA	2021-07-02	United States	North America	45	7153.24	7826	0.99679	213903467
SRR15138829	PRJNA731148	AMPLICON	SAMN20216316	SRX11446707	SARS-CoV-2/Human/USA/CA-CDC-ASC210155541/2021	Illumina NovaSeq 6000	PAIRED	RT-PCR	VIRAL RNA	Severe acute respiratory syndrome coronavirus 2	Homo sapiens	ILLUMINA	2021-06-30	United States	North America	47	7206.81	7860	0.997458	215505143
SRR15138830	PRJNA731148	AMPLICON	SAMN20216090	SRX11446706	SARS-CoV-2/Human/USA/FL-CDC-ASC210155540/2021	Illumina NovaSeq 6000	PAIRED	RT-PCR	VIRAL RNA	Severe acute respiratory syndrome coronavirus 2	Homo sapiens	ILLUMINA	2021-07-02	United States	North America	38	6173.47	7319	0.989098	184605206
SRR15138831	PRJNA731148	AMPLICON	SAMN20216046	SRX11446705	SARS-CoV-2/Human/USA/GA-CDC-ASC210155539/2021	Illumina NovaSeq 6000	PAIRED	RT-PCR	VIRAL RNA	Severe acute respiratory syndrome coronavirus 2	Homo sapiens	ILLUMINA	2021-06-30	United States	North America	44	5370.85	6841	0.965422	160604553
SRR15138833	PRJNA731148	AMPLICON	SAMN20216047	SRX11446703	SARS-CoV-2/Human/USA/GA-CDC-ASC210155537/2021	Illumina NovaSeq 6000	PAIRED	RT-PCR	VIRAL RNA	Severe acute respiratory syndrome coronavirus 2	Homo sapiens	ILLUMINA	2021-06-30	United States	North America	44	7369.02	7927	0.997559	220355890
SRR15138834	PRJNA731148	AMPLICON	SAMN20215850	SRX11446702	SARS-CoV-2/Human/USA/NV-CDC-ASC210155536/2021	Illumina NovaSeq 6000	PAIRED	RT-PCR	VIRAL RNA	Severe acute respiratory syndrome coronavirus 2	Homo sapiens	ILLUMINA	2021-06-30	United States	North America	46	5844.99	7623	0.967027	174782760
SRR15138835	PRJNA731148	AMPLICON	SAMN20215902	SRX11446701	SARS-CoV-2/Human/USA/NC-CDC-ASC210155534/2021	Illumina NovaSeq 6000	PAIRED	RT-PCR	VIRAL RNA	Severe acute respiratory syndrome coronavirus 2	Homo sapiens	ILLUMINA	2021-06-30	United States	North America	43	7462.14	7925	0.997358	223140394
SRR15138838	PRJNA731148	AMPLICON	SAMN20216317	SRX11446698	SARS-CoV-2/Human/USA/CA-CDC-ASC210155531/2021	Illumina NovaSeq 6000	PAIRED	RT-PCR	VIRAL RNA	Severe acute respiratory syndrome coronavirus 2	Homo sapiens	ILLUMINA	2021-06-30	United States	North America	46	7282.81	7883	0.997458	217777919
SRR15138839	PRJNA731148	AMPLICON	SAMN20216318	SRX11446697	SARS-CoV-2/Human/USA/CA-CDC-ASC210155530/2021	Illumina NovaSeq 6000	PAIRED	RT-PCR	VIRAL RNA	Severe acute respiratory syndrome coronavirus 2	Homo sapiens	ILLUMINA	2021-06-30	United States	North America	48	7414.57	7893	0.997358	221717971
SRR15138840	PRJNA731148	AMPLICON	SAMN20216091	SRX11446696	SARS-CoV-2/Human/USA/FL-CDC-ASC210155529/2021	Illumina NovaSeq 6000	PAIRED	RT-PCR	VIRAL RNA	Severe acute respiratory syndrome coronavirus 2	Homo sapiens	ILLUMINA	2021-06-30	United States	North America	47	6952.34	7882	0.995686	207895808
SRR15138841	PRJNA731148	AMPLICON	SAMN20216092	SRX11446695	SARS-CoV-2/Human/USA/FL-CDC-ASC210155528/2021	Illumina NovaSeq 6000	PAIRED	RT-PCR	VIRAL RNA	Severe acute respiratory syndrome coronavirus 2	Homo sapiens	ILLUMINA	2021-07-02	United States	North America	45	5841.83	7636	0.978765	174688296
SRR15138842	PRJNA731148	AMPLICON	SAMN20216319	SRX11446694	SARS-CoV-2/Human/USA/CA-CDC-ASC210155527/2021	Illumina NovaSeq 6000	PAIRED	RT-PCR	VIRAL RNA	Severe acute respiratory syndrome coronavirus 2	Homo sapiens	ILLUMINA	2021-07-01	United States	North America	50	5451.42	6668	0.99699	163013950
SRR15138843	PRJNA731148	AMPLICON	SAMN20216093	SRX11446693	SARS-CoV-2/Human/USA/FL-CDC-ASC210155526/2021	Illumina NovaSeq 6000	PAIRED	RT-PCR	VIRAL RNA	Severe acute respiratory syndrome coronavirus 2	Homo sapiens	ILLUMINA	2021-06-30	United States	North America	43	7285.99	7931	0.995753	217872829
SRR15138844	PRJNA731148	AMPLICON	SAMN20215982	SRX11446692	SARS-CoV-2/Human/USA/MA-CDC-ASC210155525/2021	Illumina NovaSeq 6000	PAIRED	RT-PCR	VIRAL RNA	Severe acute respiratory syndrome coronavirus 2	Homo sapiens	ILLUMINA	2021-06-30	United States	North America	51	7541.62	7945	0.997659	225517116
SRR15138845	PRJNA731148	AMPLICON	SAMN20216094	SRX11446691	SARS-CoV-2/Human/USA/FL-CDC-ASC210155524/2021	Illumina NovaSeq 6000	PAIRED	RT-PCR	VIRAL RNA	Severe acute respiratory syndrome coronavirus 2	Homo sapiens	ILLUMINA	2021-07-02	United States	North America	37	7683.19	7954	0.997626	229750422
SRR15138846	PRJNA731148	AMPLICON	SAMN20215876	SRX11446690	SARS-CoV-2/Human/USA/NJ-CDC-ASC210155523/2021	Illumina NovaSeq 6000	PAIRED	RT-PCR	VIRAL RNA	Severe acute respiratory syndrome coronavirus 2	Homo sapiens	ILLUMINA	2021-07-02	United States	North America	46	7688.58	7961	0.998529	229911725
SRR15138847	PRJNA731148	AMPLICON	SAMN20216095	SRX11446689	SARS-CoV-2/Human/USA/FL-CDC-ASC210155522/2021	Illumina NovaSeq 6000	PAIRED	RT-PCR	VIRAL RNA	Severe acute respiratory syndrome coronavirus 2	Homo sapiens	ILLUMINA	2021-07-02	United States	North America	44	7160.73	7901	0.997325	214127378
SRR15138848	PRJNA731148	AMPLICON	SAMN20216096	SRX11446688	SARS-CoV-2/Human/USA/FL-CDC-ASC210155521/2021	Illumina NovaSeq 6000	PAIRED	RT-PCR	VIRAL RNA	Severe acute respiratory syndrome coronavirus 2	Homo sapiens	ILLUMINA	2021-07-02	United States	North America	37	6427.84	7715	0.994282	192211756
SRR15138849	PRJNA731148	AMPLICON	SAMN20216320	SRX11446687	SARS-CoV-2/Human/USA/CA-CDC-ASC210155520/2021	Illumina NovaSeq 6000	PAIRED	RT-PCR	VIRAL RNA	Severe acute respiratory syndrome coronavirus 2	Homo sapiens	ILLUMINA	2021-06-30	United States	North America	45	7398.13	7940	0.995753	221226208
SRR15138850	PRJNA731148	AMPLICON	SAMN20216321	SRX11446686	SARS-CoV-2/Human/USA/CA-CDC-ASC210155519/2021	Illumina NovaSeq 6000	PAIRED	RT-PCR	VIRAL RNA	Severe acute respiratory syndrome coronavirus 2	Homo sapiens	ILLUMINA	2021-06-30	United States	North America	43	7347.69	7935	0.997191	219717843
SRR15138851	PRJNA731148	AMPLICON	SAMN20215983	SRX11446685	SARS-CoV-2/Human/USA/MA-CDC-ASC210155518/2021	Illumina NovaSeq 6000	PAIRED	RT-PCR	VIRAL RNA	Severe acute respiratory syndrome coronavirus 2	Homo sapiens	ILLUMINA	2021-06-30	United States	North America	44	5740.66	7428	0.97833	171662895
SRR15138852	PRJNA731148	AMPLICON	SAMN20215629	SRX11446684	SARS-CoV-2/Human/USA/VA-CDC-ASC210155517/2021	Illumina NovaSeq 6000	PAIRED	RT-PCR	VIRAL RNA	Severe acute respiratory syndrome coronavirus 2	Homo sapiens	ILLUMINA	2021-07-02	United States	North America	44	6027.91	7458	0.997191	180252482
SRR15138853	PRJNA731148	AMPLICON	SAMN20215877	SRX11446683	SARS-CoV-2/Human/USA/NJ-CDC-ASC210155516/2021	Illumina NovaSeq 6000	PAIRED	RT-PCR	VIRAL RNA	Severe acute respiratory syndrome coronavirus 2	Homo sapiens	ILLUMINA	2021-07-02	United States	North America	49	7688.64	7955	0.998696	229913268
SRR15138854	PRJNA731148	AMPLICON	SAMN20218343	SRX11446682	SARS-CoV-2/Human/USA/AZ-CDC-ASC210155514/2021	Illumina NovaSeq 6000	PAIRED	RT-PCR	VIRAL RNA	Severe acute respiratory syndrome coronavirus 2	Homo sapiens	ILLUMINA	2021-07-02	United States	North America	39	7284.4	7914	0.998127	217825521
SRR15138855	PRJNA731148	AMPLICON	SAMN20216020	SRX11446681	SARS-CoV-2/Human/USA/IL-CDC-ASC210155513/2021	Illumina NovaSeq 6000	PAIRED	RT-PCR	VIRAL RNA	Severe acute respiratory syndrome coronavirus 2	Homo sapiens	ILLUMINA	2021-07-02	United States	North America	44	553.199	444	0.925593	16542308
SRR15138856	PRJNA731148	AMPLICON	SAMN20216021	SRX11446680	SARS-CoV-2/Human/USA/IL-CDC-ASC210155512/2021	Illumina NovaSeq 6000	PAIRED	RT-PCR	VIRAL RNA	Severe acute respiratory syndrome coronavirus 2	Homo sapiens	ILLUMINA	2021-07-02	United States	North America	52	3144.91	2178	0.938702	94042331
SRR15138857	PRJNA731148	AMPLICON	SAMN20215916	SRX11446679	SARS-CoV-2/Human/USA/MS-CDC-ASC210155511/2021	Illumina NovaSeq 6000	PAIRED	RT-PCR	VIRAL RNA	Severe acute respiratory syndrome coronavirus 2	Homo sapiens	ILLUMINA	2021-07-02	United States	North America	42	4887.64	5770	0.921479	146155243
SRR15138858	PRJNA731148	AMPLICON	SAMN20215660	SRX11446678	SARS-CoV-2/Human/USA/TX-CDC-ASC210155510/2021	Illumina NovaSeq 6000	PAIRED	RT-PCR	VIRAL RNA	Severe acute respiratory syndrome coronavirus 2	Homo sapiens	ILLUMINA	2021-07-01	United States	North America	44	7367.69	7932	0.996188	220316089
SRR15138859	PRJNA731148	AMPLICON	SAMN20215851	SRX11446677	SARS-CoV-2/Human/USA/NV-CDC-ASC210155509/2021	Illumina NovaSeq 6000	PAIRED	RT-PCR	VIRAL RNA	Severe acute respiratory syndrome coronavirus 2	Homo sapiens	ILLUMINA	2021-06-30	United States	North America	47	7499.89	7952	0.997559	224269199
SRR15138860	PRJNA731148	AMPLICON	SAMN20216240	SRX11446676	SARS-CoV-2/Human/USA/CO-CDC-ASC210155508/2021	Illumina NovaSeq 6000	PAIRED	RT-PCR	VIRAL RNA	Severe acute respiratory syndrome coronavirus 2	Homo sapiens	ILLUMINA	2021-06-28	United States	North America	48	7320.73	7943	0.988329	218911800
SRR15138861	PRJNA731148	AMPLICON	SAMN20216097	SRX11446675	SARS-CoV-2/Human/USA/FL-CDC-ASC210155507/2021	Illumina NovaSeq 6000	PAIRED	RT-PCR	VIRAL RNA	Severe acute respiratory syndrome coronavirus 2	Homo sapiens	ILLUMINA	2021-07-02	United States	North America	43	7494.08	7943	0.997392	224095481
SRR15138862	PRJNA731148	AMPLICON	SAMN20215852	SRX11446674	SARS-CoV-2/Human/USA/NV-CDC-ASC210155506/2021	Illumina NovaSeq 6000	PAIRED	RT-PCR	VIRAL RNA	Severe acute respiratory syndrome coronavirus 2	Homo sapiens	ILLUMINA	2021-06-29	United States	North America	49	7565.81	7954	0.997893	226240548
SRR15138863	PRJNA731148	AMPLICON	SAMN20216022	SRX11446673	SARS-CoV-2/Human/USA/IL-CDC-ASC210155505/2021	Illumina NovaSeq 6000	PAIRED	RT-PCR	VIRAL RNA	Severe acute respiratory syndrome coronavirus 2	Homo sapiens	ILLUMINA	2021-07-01	United States	North America	43	7535.73	7950	0.997057	225341075
SRR15138864	PRJNA731148	AMPLICON	SAMN20216098	SRX11446672	SARS-CoV-2/Human/USA/FL-CDC-ASC210155504/2021	Illumina NovaSeq 6000	PAIRED	RT-PCR	VIRAL RNA	Severe acute respiratory syndrome coronavirus 2	Homo sapiens	ILLUMINA	2021-07-01	United States	North America	43	5881.87	7612	0.959937	175885565
SRR15138865	PRJNA731148	AMPLICON	SAMN20216099	SRX11446671	SARS-CoV-2/Human/USA/FL-CDC-ASC210155503/2021	Illumina NovaSeq 6000	PAIRED	RT-PCR	VIRAL RNA	Severe acute respiratory syndrome coronavirus 2	Homo sapiens	ILLUMINA	2021-06-30	United States	North America	44	6596.69	7566	0.998127	197260715
SRR15138866	PRJNA731148	AMPLICON	SAMN20215613	SRX11446670	SARS-CoV-2/Human/USA/WV-CDC-ASC210155502/2021	Illumina NovaSeq 6000	PAIRED	RT-PCR	VIRAL RNA	Severe acute respiratory syndrome coronavirus 2	Homo sapiens	ILLUMINA	2021-06-30	United States	North America	50	7505.57	7943	0.997592	224439129
SRR15138867	PRJNA731148	AMPLICON	SAMN20216100	SRX11446669	SARS-CoV-2/Human/USA/FL-CDC-ASC210155501/2021	Illumina NovaSeq 6000	PAIRED	RT-PCR	VIRAL RNA	Severe acute respiratory syndrome coronavirus 2	Homo sapiens	ILLUMINA	2021-06-30	United States	North America	44	7479.98	7935	0.997592	223673961
SRR15138868	PRJNA731148	AMPLICON	SAMN20216101	SRX11446668	SARS-CoV-2/Human/USA/FL-CDC-ASC210155500/2021	Illumina NovaSeq 6000	PAIRED	RT-PCR	VIRAL RNA	Severe acute respiratory syndrome coronavirus 2	Homo sapiens	ILLUMINA	2021-07-02	United States	North America	37	6073.53	6813	0.997392	181616798
SRR15138869	PRJNA731148	AMPLICON	SAMN20215878	SRX11446667	SARS-CoV-2/Human/USA/NJ-CDC-ASC210155499/2021	Illumina NovaSeq 6000	PAIRED	RT-PCR	VIRAL RNA	Severe acute respiratory syndrome coronavirus 2	Homo sapiens	ILLUMINA	2021-07-02	United States	North America	46	7011.59	7921	0.996388	209667694
SRR15138870	PRJNA731148	AMPLICON	SAMN20215632	SRX11446666	SARS-CoV-2/Human/USA/UT-CDC-ASC210155498/2021	Illumina NovaSeq 6000	PAIRED	RT-PCR	VIRAL RNA	Severe acute respiratory syndrome coronavirus 2	Homo sapiens	ILLUMINA	2021-07-02	United States	North America	48	7530	7941	0.997659	225169458
SRR15138871	PRJNA731148	AMPLICON	SAMN20216322	SRX11446665	SARS-CoV-2/Human/USA/CA-CDC-ASC210155497/2021	Illumina NovaSeq 6000	PAIRED	RT-PCR	VIRAL RNA	Severe acute respiratory syndrome coronavirus 2	Homo sapiens	ILLUMINA	2021-07-01	United States	North America	63	4408.42	4727	0.919205	131824976
SRR15138872	PRJNA731148	AMPLICON	SAMN20216023	SRX11446664	SARS-CoV-2/Human/USA/IL-CDC-ASC210155496/2021	Illumina NovaSeq 6000	PAIRED	RT-PCR	VIRAL RNA	Severe acute respiratory syndrome coronavirus 2	Homo sapiens	ILLUMINA	2021-07-02	United States	North America	47	6230.38	7247	0.980604	186307033
SRR15138873	PRJNA731148	AMPLICON	SAMN20216102	SRX11446663	SARS-CoV-2/Human/USA/FL-CDC-ASC210155495/2021	Illumina NovaSeq 6000	PAIRED	RT-PCR	VIRAL RNA	Severe acute respiratory syndrome coronavirus 2	Homo sapiens	ILLUMINA	2021-07-02	United States	North America	41	5450.68	6856	0.948935	162991832
SRR15138875	PRJNA731148	AMPLICON	SAMN20215954	SRX11446661	SARS-CoV-2/Human/USA/MN-CDC-ASC210155492/2021	Illumina NovaSeq 6000	PAIRED	RT-PCR	VIRAL RNA	Severe acute respiratory syndrome coronavirus 2	Homo sapiens	ILLUMINA	2021-07-02	United States	North America	50	6090.56	7730	0.967997	182126157
SRR15138879	PRJNA731148	AMPLICON	SAMN20215906	SRX11446657	SARS-CoV-2/Human/USA/NC-CDC-ASC210155452/2021	Illumina NovaSeq 6000	PAIRED	RT-PCR	VIRAL RNA	Severe acute respiratory syndrome coronavirus 2	Homo sapiens	ILLUMINA	2021-07-02	United States	North America	45	7354.87	7927	0.996255	219932771
SRR15138882	PRJNA731148	AMPLICON	SAMN20215985	SRX11446654	SARS-CoV-2/Human/USA/MA-CDC-ASC210155449/2021	Illumina NovaSeq 6000	PAIRED	RT-PCR	VIRAL RNA	Severe acute respiratory syndrome coronavirus 2	Homo sapiens	ILLUMINA	2021-07-02	United States	North America	47	7473.44	7940	0.996857	223478370
SRR15138884	PRJNA731148	AMPLICON	SAMN20215663	SRX11446652	SARS-CoV-2/Human/USA/TX-CDC-ASC210155447/2021	Illumina NovaSeq 6000	PAIRED	RT-PCR	VIRAL RNA	Severe acute respiratory syndrome coronavirus 2	Homo sapiens	ILLUMINA	2021-07-02	United States	North America	51	5951.07	7011	0.979467	177954941
SRR15138886	PRJNA731148	AMPLICON	SAMN20216112	SRX11446650	SARS-CoV-2/Human/USA/FL-CDC-ASC210155445/2021	Illumina NovaSeq 6000	PAIRED	RT-PCR	VIRAL RNA	Severe acute respiratory syndrome coronavirus 2	Homo sapiens	ILLUMINA	2021-07-02	United States	North America	51	4919.5	5606	0.94345	147107844
SRR15138887	PRJNA731148	AMPLICON	SAMN20215956	SRX11446649	SARS-CoV-2/Human/USA/MN-CDC-ASC210155444/2021	Illumina NovaSeq 6000	PAIRED	RT-PCR	VIRAL RNA	Severe acute respiratory syndrome coronavirus 2	Homo sapiens	ILLUMINA	2021-07-02	United States	North America	55	3945.67	3245	0.925191	117987357
SRR15138888	PRJNA731148	AMPLICON	SAMN20216014	SRX11446648	SARS-CoV-2/Human/USA/IN-CDC-ASC210155443/2021	Illumina NovaSeq 6000	PAIRED	RT-PCR	VIRAL RNA	Severe acute respiratory syndrome coronavirus 2	Homo sapiens	ILLUMINA	2021-07-02	United States	North America	47	6693.6	7893	0.975655	200158787
SRR15138889	PRJNA731148	AMPLICON	SAMN20216327	SRX11446647	SARS-CoV-2/Human/USA/CA-CDC-ASC210155442/2021	Illumina NovaSeq 6000	PAIRED	RT-PCR	VIRAL RNA	Severe acute respiratory syndrome coronavirus 2	Homo sapiens	ILLUMINA	2021-07-02	United States	North America	42	7383.73	7913	0.997492	220795654
SRR15138890	PRJNA731148	AMPLICON	SAMN20216328	SRX11446646	SARS-CoV-2/Human/USA/CA-CDC-ASC210155441/2021	Illumina NovaSeq 6000	PAIRED	RT-PCR	VIRAL RNA	Severe acute respiratory syndrome coronavirus 2	Homo sapiens	ILLUMINA	2021-07-02	United States	North America	51	6902.9	7891	0.99057	206417288
SRR15138893	PRJNA731148	AMPLICON	SAMN20216331	SRX11446643	SARS-CoV-2/Human/USA/CA-CDC-ASC210155438/2021	Illumina NovaSeq 6000	PAIRED	RT-PCR	VIRAL RNA	Severe acute respiratory syndrome coronavirus 2	Homo sapiens	ILLUMINA	2021-07-02	United States	North America	51	6802.32	7811	0.991205	203409899
SRR15138894	PRJNA731148	AMPLICON	SAMN20216332	SRX11446642	SARS-CoV-2/Human/USA/CA-CDC-ASC210155437/2021	Illumina NovaSeq 6000	PAIRED	RT-PCR	VIRAL RNA	Severe acute respiratory syndrome coronavirus 2	Homo sapiens	ILLUMINA	2021-07-02	United States	North America	52	7310.1	7927	0.997392	218593827
SRR15138895	PRJNA731148	AMPLICON	SAMN20216003	SRX11446641	SARS-CoV-2/Human/USA/KY-CDC-ASC210155436/2021	Illumina NovaSeq 6000	PAIRED	RT-PCR	VIRAL RNA	Severe acute respiratory syndrome coronavirus 2	Homo sapiens	ILLUMINA	2021-07-02	United States	North America	51	6858.45	7724	0.991807	205088293
SRR15138896	PRJNA731148	AMPLICON	SAMN20218345	SRX11446640	SARS-CoV-2/Human/USA/AZ-CDC-ASC210155434/2021	Illumina NovaSeq 6000	PAIRED	RT-PCR	VIRAL RNA	Severe acute respiratory syndrome coronavirus 2	Homo sapiens	ILLUMINA	2021-07-02	United States	North America	47	7089.87	7925	0.99689	212008499
SRR15138898	PRJNA731148	AMPLICON	SAMN20216015	SRX11446638	SARS-CoV-2/Human/USA/IN-CDC-ASC210155432/2021	Illumina NovaSeq 6000	PAIRED	RT-PCR	VIRAL RNA	Severe acute respiratory syndrome coronavirus 2	Homo sapiens	ILLUMINA	2021-07-02	United States	North America	46	7129.89	7821	0.996522	213205008
SRR15138900	PRJNA731148	AMPLICON	SAMN20216335	SRX11446636	SARS-CoV-2/Human/USA/CA-CDC-ASC210155430/2021	Illumina NovaSeq 6000	PAIRED	RT-PCR	VIRAL RNA	Severe acute respiratory syndrome coronavirus 2	Homo sapiens	ILLUMINA	2021-07-02	United States	North America	49	7256.4	7914	0.996355	216988197
SRR15138901	PRJNA731148	AMPLICON	SAMN20215854	SRX11446635	SARS-CoV-2/Human/USA/NV-CDC-ASC210155428/2021	Illumina NovaSeq 6000	PAIRED	RT-PCR	VIRAL RNA	Severe acute respiratory syndrome coronavirus 2	Homo sapiens	ILLUMINA	2021-07-02	United States	North America	42	7398.11	7915	0.997492	221225545
SRR15138902	PRJNA731148	AMPLICON	SAMN20215664	SRX11446634	SARS-CoV-2/Human/USA/TX-CDC-ASC210155427/2021	Illumina NovaSeq 6000	PAIRED	RT-PCR	VIRAL RNA	Severe acute respiratory syndrome coronavirus 2	Homo sapiens	ILLUMINA	2021-07-02	United States	North America	46	4206.88	4167	0.9174	125798401
SRR15138903	PRJNA731148	AMPLICON	SAMN20216027	SRX11446633	SARS-CoV-2/Human/USA/IL-CDC-ASC210155426/2021	Illumina NovaSeq 6000	PAIRED	RT-PCR	VIRAL RNA	Severe acute respiratory syndrome coronavirus 2	Homo sapiens	ILLUMINA	2021-07-02	United States	North America	51	7361.35	7919	0.995853	220126438
SRR15138904	PRJNA731148	AMPLICON	SAMN20216244	SRX11446632	SARS-CoV-2/Human/USA/CO-CDC-ASC210155425/2021	Illumina NovaSeq 6000	PAIRED	RT-PCR	VIRAL RNA	Severe acute respiratory syndrome coronavirus 2	Homo sapiens	ILLUMINA	2021-07-02	United States	North America	48	7481.64	7943	0.997458	223723409
SRR15138905	PRJNA731148	AMPLICON	SAMN20216336	SRX11446631	SARS-CoV-2/Human/USA/CA-CDC-ASC210155424/2021	Illumina NovaSeq 6000	PAIRED	RT-PCR	VIRAL RNA	Severe acute respiratory syndrome coronavirus 2	Homo sapiens	ILLUMINA	2021-07-02	United States	North America	45	7603.5	7955	0.997626	227367451
SRR15138906	PRJNA731148	AMPLICON	SAMN20216337	SRX11446630	SARS-CoV-2/Human/USA/CA-CDC-ASC210155423/2021	Illumina NovaSeq 6000	PAIRED	RT-PCR	VIRAL RNA	Severe acute respiratory syndrome coronavirus 2	Homo sapiens	ILLUMINA	2021-07-02	United States	North America	53	6945.58	7873	0.997492	207693643
SRR15138909	PRJNA731148	AMPLICON	SAMN20215665	SRX11446627	SARS-CoV-2/Human/USA/TX-CDC-ASC210155420/2021	Illumina NovaSeq 6000	PAIRED	RT-PCR	VIRAL RNA	Severe acute respiratory syndrome coronavirus 2	Homo sapiens	ILLUMINA	2021-07-02	United States	North America	43	7583.84	7932	0.997626	226779540
SRR15138910	PRJNA731148	AMPLICON	SAMN20216339	SRX11446626	SARS-CoV-2/Human/USA/CA-CDC-ASC210155419/2021	Illumina NovaSeq 6000	PAIRED	RT-PCR	VIRAL RNA	Severe acute respiratory syndrome coronavirus 2	Homo sapiens	ILLUMINA	2021-07-02	United States	North America	44	7207.81	7898	0.998529	215535070
SRR15138914	PRJNA731148	AMPLICON	SAMN20216363	SRX11446622	SARS-CoV-2/Human/USA/CA-CDC-ASC210155377/2021	Illumina NovaSeq 6000	PAIRED	RT-PCR	VIRAL RNA	Severe acute respiratory syndrome coronavirus 2	Homo sapiens	ILLUMINA	2021-07-02	United States	North America	42	3941.18	3265	0.940708	117853133
SRR15138915	PRJNA731148	AMPLICON	SAMN20216364	SRX11446621	SARS-CoV-2/Human/USA/CA-CDC-ASC210155376/2021	Illumina NovaSeq 6000	PAIRED	RT-PCR	VIRAL RNA	Severe acute respiratory syndrome coronavirus 2	Homo sapiens	ILLUMINA	2021-07-02	United States	North America	45	7162.56	7903	0.992476	214182011
SRR15138921	PRJNA731148	AMPLICON	SAMN20216118	SRX11446615	SARS-CoV-2/Human/USA/FL-CDC-ASC210155304/2021	Illumina NovaSeq 6000	PAIRED	RT-PCR	VIRAL RNA	Severe acute respiratory syndrome coronavirus 2	Homo sapiens	ILLUMINA	2021-06-29	United States	North America	48	6835.41	7895	0.997626	204399390
SRR15138923	PRJNA731148	AMPLICON	SAMN20215668	SRX11446613	SARS-CoV-2/Human/USA/TX-CDC-ASC210155301/2021	Illumina NovaSeq 6000	PAIRED	RT-PCR	VIRAL RNA	Severe acute respiratory syndrome coronavirus 2	Homo sapiens	ILLUMINA	2021-06-29	United States	North America	46	7600.86	7952	0.998796	227288458
SRR15138924	PRJNA731148	AMPLICON	SAMN20216246	SRX11446612	SARS-CoV-2/Human/USA/CO-CDC-ASC210155300/2021	Illumina NovaSeq 6000	PAIRED	RT-PCR	VIRAL RNA	Severe acute respiratory syndrome coronavirus 2	Homo sapiens	ILLUMINA	2021-06-29	United States	North America	47	1276.34	1115	0.960873	38166496
SRR15138925	PRJNA731148	AMPLICON	SAMN20216028	SRX11446611	SARS-CoV-2/Human/USA/IL-CDC-ASC210155299/2021	Illumina NovaSeq 6000	PAIRED	RT-PCR	VIRAL RNA	Severe acute respiratory syndrome coronavirus 2	Homo sapiens	ILLUMINA	2021-06-29	United States	North America	46	634.048	539	0.93004	18959940
SRR15138926	PRJNA731148	AMPLICON	SAMN20216029	SRX11446610	SARS-CoV-2/Human/USA/IL-CDC-ASC210155298/2021	Illumina NovaSeq 6000	PAIRED	RT-PCR	VIRAL RNA	Severe acute respiratory syndrome coronavirus 2	Homo sapiens	ILLUMINA	2021-06-29	United States	North America	51	7590.96	7950	0.997525	226992385
SRR15138927	PRJNA731148	AMPLICON	SAMN20216050	SRX11446609	SARS-CoV-2/Human/USA/GA-CDC-ASC210155297/2021	Illumina NovaSeq 6000	PAIRED	RT-PCR	VIRAL RNA	Severe acute respiratory syndrome coronavirus 2	Homo sapiens	ILLUMINA	2021-06-29	United States	North America	43	6471.62	7825	0.996689	193520873
SRR15138928	PRJNA731148	AMPLICON	SAMN20215669	SRX11446608	SARS-CoV-2/Human/USA/TX-CDC-ASC210155296/2021	Illumina NovaSeq 6000	PAIRED	RT-PCR	VIRAL RNA	Severe acute respiratory syndrome coronavirus 2	Homo sapiens	ILLUMINA	2021-06-29	United States	North America	43	5169.74	6533	0.948667	154590828
SRR15138929	PRJNA731148	AMPLICON	SAMN20216120	SRX11446607	SARS-CoV-2/Human/USA/FL-CDC-ASC210155280/2021	Illumina NovaSeq 6000	PAIRED	RT-PCR	VIRAL RNA	Severe acute respiratory syndrome coronavirus 2	Homo sapiens	ILLUMINA	2021-07-01	United States	North America	43	7546.35	7953	0.99689	225658569
SRR15138932	PRJNA731148	AMPLICON	SAMN20215907	SRX11446604	SARS-CoV-2/Human/USA/NC-CDC-ASC210155273/2021	Illumina NovaSeq 6000	PAIRED	RT-PCR	VIRAL RNA	Severe acute respiratory syndrome coronavirus 2	Homo sapiens	ILLUMINA	2021-07-01	United States	North America	39	4263.02	4204	0.924957	127477060
SRR15138933	PRJNA731148	AMPLICON	SAMN20216123	SRX11446603	SARS-CoV-2/Human/USA/FL-CDC-ASC210155272/2021	Illumina NovaSeq 6000	PAIRED	RT-PCR	VIRAL RNA	Severe acute respiratory syndrome coronavirus 2	Homo sapiens	ILLUMINA	2021-07-01	United States	North America	45	7644.6	7953	0.997124	228596593
SRR15138934	PRJNA731148	AMPLICON	SAMN20216366	SRX11446602	SARS-CoV-2/Human/USA/CA-CDC-ASC210155271/2021	Illumina NovaSeq 6000	PAIRED	RT-PCR	VIRAL RNA	Severe acute respiratory syndrome coronavirus 2	Homo sapiens	ILLUMINA	2021-07-01	United States	North America	44	5197.29	6027	0.970638	155414705
SRR15138935	PRJNA731148	AMPLICON	SAMN20216124	SRX11446601	SARS-CoV-2/Human/USA/FL-CDC-ASC210155270/2021	Illumina NovaSeq 6000	PAIRED	RT-PCR	VIRAL RNA	Severe acute respiratory syndrome coronavirus 2	Homo sapiens	ILLUMINA	2021-07-01	United States	North America	59	6849.81	7901	0.998161	204829720
SRR15138936	PRJNA731148	AMPLICON	SAMN20215670	SRX11446600	SARS-CoV-2/Human/USA/TX-CDC-ASC210155269/2021	Illumina NovaSeq 6000	PAIRED	RT-PCR	VIRAL RNA	Severe acute respiratory syndrome coronavirus 2	Homo sapiens	ILLUMINA	2021-07-01	United States	North America	47	7218.53	7930	0.995084	215855635
SRR15138937	PRJNA731148	AMPLICON	SAMN20215957	SRX11446599	SARS-CoV-2/Human/USA/MN-CDC-ASC210155268/2021	Illumina NovaSeq 6000	PAIRED	RT-PCR	VIRAL RNA	Severe acute respiratory syndrome coronavirus 2	Homo sapiens	ILLUMINA	2021-07-01	United States	North America	48	7384.82	7934	0.997994	220828359
SRR15138938	PRJNA731148	AMPLICON	SAMN20216367	SRX11446598	SARS-CoV-2/Human/USA/CA-CDC-ASC210155267/2021	Illumina NovaSeq 6000	PAIRED	RT-PCR	VIRAL RNA	Severe acute respiratory syndrome coronavirus 2	Homo sapiens	ILLUMINA	2021-07-01	United States	North America	46	5482.33	6976	0.964552	163938151
SRR15138939	PRJNA731148	AMPLICON	SAMN20215908	SRX11446597	SARS-CoV-2/Human/USA/NC-CDC-ASC210155266/2021	Illumina NovaSeq 6000	PAIRED	RT-PCR	VIRAL RNA	Severe acute respiratory syndrome coronavirus 2	Homo sapiens	ILLUMINA	2021-07-01	United States	North America	43	3144.96	2245	0.927599	94043871
SRR15138940	PRJNA731148	AMPLICON	SAMN20215671	SRX11446596	SARS-CoV-2/Human/USA/TX-CDC-ASC210155265/2021	Illumina NovaSeq 6000	PAIRED	RT-PCR	VIRAL RNA	Severe acute respiratory syndrome coronavirus 2	Homo sapiens	ILLUMINA	2021-07-01	United States	North America	46	6551.49	7821	0.991573	195909246
SRR15138941	PRJNA731148	AMPLICON	SAMN20216368	SRX11446595	SARS-CoV-2/Human/USA/CA-CDC-ASC210155264/2021	Illumina NovaSeq 6000	PAIRED	RT-PCR	VIRAL RNA	Severe acute respiratory syndrome coronavirus 2	Homo sapiens	ILLUMINA	2021-07-01	United States	North America	60	5677.68	7256	0.973314	169779747
SRR15138942	PRJNA731148	AMPLICON	SAMN20215958	SRX11446594	SARS-CoV-2/Human/USA/MN-CDC-ASC210155263/2021	Illumina NovaSeq 6000	PAIRED	RT-PCR	VIRAL RNA	Severe acute respiratory syndrome coronavirus 2	Homo sapiens	ILLUMINA	2021-07-01	United States	North America	48	3840.77	3312	0.956058	114850593
SRR15138943	PRJNA731148	AMPLICON	SAMN20218368	SRX11446593	SARS-CoV-2/Human/USA/AL-CDC-ASC210155146/2021	Illumina NovaSeq 6000	PAIRED	RT-PCR	VIRAL RNA	Severe acute respiratory syndrome coronavirus 2	Homo sapiens	ILLUMINA	2021-06-30	United States	North America	51	4963.6	5914	0.961609	148426393
SRR15138944	PRJNA731148	AMPLICON	SAMN20215838	SRX11446592	SARS-CoV-2/Human/USA/OH-CDC-ASC210155145/2021	Illumina NovaSeq 6000	PAIRED	RT-PCR	VIRAL RNA	Severe acute respiratory syndrome coronavirus 2	Homo sapiens	ILLUMINA	2021-06-30	United States	North America	43	7186.34	7878	0.99689	214893220
SRR15138945	PRJNA731148	AMPLICON	SAMN20216147	SRX11446591	SARS-CoV-2/Human/USA/FL-CDC-ASC210155144/2021	Illumina NovaSeq 6000	PAIRED	RT-PCR	VIRAL RNA	Severe acute respiratory syndrome coronavirus 2	Homo sapiens	ILLUMINA	2021-06-30	United States	North America	41	7451.94	7942	0.997525	222835466
SRR15138946	PRJNA731148	AMPLICON	SAMN20215977	SRX11446590	SARS-CoV-2/Human/USA/MD-CDC-ASC210155143/2021	Illumina NovaSeq 6000	PAIRED	RT-PCR	VIRAL RNA	Severe acute respiratory syndrome coronavirus 2	Homo sapiens	ILLUMINA	2021-06-30	United States	North America	40	7203.27	7892	0.997057	215399310
SRR15138948	PRJNA731148	AMPLICON	SAMN20216403	SRX11446588	SARS-CoV-2/Human/USA/CA-CDC-ASC210155140/2021	Illumina NovaSeq 6000	PAIRED	RT-PCR	VIRAL RNA	Severe acute respiratory syndrome coronavirus 2	Homo sapiens	ILLUMINA	2021-06-30	United States	North America	52	4641.49	5107	0.94947	138794402
SRR15138949	PRJNA731148	AMPLICON	SAMN20215829	SRX11446587	SARS-CoV-2/Human/USA/OK-CDC-ASC210155139/2021	Illumina NovaSeq 6000	PAIRED	RT-PCR	VIRAL RNA	Severe acute respiratory syndrome coronavirus 2	Homo sapiens	ILLUMINA	2021-06-30	United States	North America	43	4210.03	4093	0.941712	125892615
SRR15138950	PRJNA731148	AMPLICON	SAMN20216404	SRX11446586	SARS-CoV-2/Human/USA/CA-CDC-ASC210155138/2021	Illumina NovaSeq 6000	PAIRED	RT-PCR	VIRAL RNA	Severe acute respiratory syndrome coronavirus 2	Homo sapiens	ILLUMINA	2021-06-30	United States	North America	50	7025.96	7898	0.996923	210097410
SRR15138951	PRJNA731148	AMPLICON	SAMN20215839	SRX11446585	SARS-CoV-2/Human/USA/OH-CDC-ASC210155137/2021	Illumina NovaSeq 6000	PAIRED	RT-PCR	VIRAL RNA	Severe acute respiratory syndrome coronavirus 2	Homo sapiens	ILLUMINA	2021-06-30	United States	North America	56	7270.85	7941	0.997191	217420183
SRR15138952	PRJNA731148	AMPLICON	SAMN20216149	SRX11446584	SARS-CoV-2/Human/USA/FL-CDC-ASC210155136/2021	Illumina NovaSeq 6000	PAIRED	RT-PCR	VIRAL RNA	Severe acute respiratory syndrome coronavirus 2	Homo sapiens	ILLUMINA	2021-06-30	United States	North America	45	7178.79	7882	0.988128	214667399
SRR15138953	PRJNA731148	AMPLICON	SAMN20216405	SRX11446583	SARS-CoV-2/Human/USA/CA-CDC-ASC210155135/2021	Illumina NovaSeq 6000	PAIRED	RT-PCR	VIRAL RNA	Severe acute respiratory syndrome coronavirus 2	Homo sapiens	ILLUMINA	2021-06-30	United States	North America	42	6432.63	7823	0.997392	192355039
SRR15138955	PRJNA731148	AMPLICON	SAMN20216150	SRX11446581	SARS-CoV-2/Human/USA/FL-CDC-ASC210155130/2021	Illumina NovaSeq 6000	PAIRED	RT-PCR	VIRAL RNA	Severe acute respiratory syndrome coronavirus 2	Homo sapiens	ILLUMINA	2021-06-30	United States	North America	43	7247.46	7907	0.991272	216720804
SRR15138956	PRJNA731148	AMPLICON	SAMN20215633	SRX11446580	SARS-CoV-2/Human/USA/UT-CDC-ASC210155128/2021	Illumina NovaSeq 6000	PAIRED	RT-PCR	VIRAL RNA	Severe acute respiratory syndrome coronavirus 2	Homo sapiens	ILLUMINA	2021-06-30	United States	North America	48	7041.36	7784	0.995753	210557743
SRR15138957	PRJNA731148	AMPLICON	SAMN20216151	SRX11446579	SARS-CoV-2/Human/USA/FL-CDC-ASC210155127/2021	Illumina NovaSeq 6000	PAIRED	RT-PCR	VIRAL RNA	Severe acute respiratory syndrome coronavirus 2	Homo sapiens	ILLUMINA	2021-06-30	United States	North America	46	5413.95	6752	0.974852	161893387
SRR15138959	PRJNA731148	AMPLICON	SAMN20215830	SRX11446577	SARS-CoV-2/Human/USA/OK-CDC-ASC210155125/2021	Illumina NovaSeq 6000	PAIRED	RT-PCR	VIRAL RNA	Severe acute respiratory syndrome coronavirus 2	Homo sapiens	ILLUMINA	2021-06-30	United States	North America	50	6284.37	7740	0.985185	187921496
SRR15138960	PRJNA731148	AMPLICON	SAMN20216153	SRX11446576	SARS-CoV-2/Human/USA/FL-CDC-ASC210155124/2021	Illumina NovaSeq 6000	PAIRED	RT-PCR	VIRAL RNA	Severe acute respiratory syndrome coronavirus 2	Homo sapiens	ILLUMINA	2021-06-30	United States	North America	46	5868.4	7553	0.986824	175482745
SRR15138966	PRJNA731148	AMPLICON	SAMN20216010	SRX11446570	SARS-CoV-2/Human/USA/KS-CDC-ASC210155114/2021	Illumina NovaSeq 6000	PAIRED	RT-PCR	VIRAL RNA	Severe acute respiratory syndrome coronavirus 2	Homo sapiens	ILLUMINA	2021-06-30	United States	North America	43	7124.2	7870	0.99291	213034917
SRR15138969	PRJNA731148	AMPLICON	SAMN20215882	SRX11446567	SARS-CoV-2/Human/USA/NJ-CDC-ASC210155108/2021	Illumina NovaSeq 6000	PAIRED	RT-PCR	VIRAL RNA	Severe acute respiratory syndrome coronavirus 2	Homo sapiens	ILLUMINA	2021-06-29	United States	North America	48	7175.91	7909	0.991138	214581353
SRR15138970	PRJNA731148	AMPLICON	SAMN20216408	SRX11446566	SARS-CoV-2/Human/USA/CA-CDC-ASC210155107/2021	Illumina NovaSeq 6000	PAIRED	RT-PCR	VIRAL RNA	Severe acute respiratory syndrome coronavirus 2	Homo sapiens	ILLUMINA	2021-06-30	United States	North America	45	5547.09	6888	0.972879	165874541
SRR15138971	PRJNA731148	AMPLICON	SAMN20216155	SRX11446565	SARS-CoV-2/Human/USA/FL-CDC-ASC210155106/2021	Illumina NovaSeq 6000	PAIRED	RT-PCR	VIRAL RNA	Severe acute respiratory syndrome coronavirus 2	Homo sapiens	ILLUMINA	2021-06-30	United States	North America	40	7363.03	7884	0.997592	220176817
SRR15138974	PRJNA731148	AMPLICON	SAMN20216411	SRX11446562	SARS-CoV-2/Human/USA/CA-CDC-ASC210155103/2021	Illumina NovaSeq 6000	PAIRED	RT-PCR	VIRAL RNA	Severe acute respiratory syndrome coronavirus 2	Homo sapiens	ILLUMINA	2021-06-30	United States	North America	45	4215.29	3778	0.973748	126049955
SRR15138976	PRJNA731148	AMPLICON	SAMN20216167	SRX11446560	SARS-CoV-2/Human/USA/FL-CDC-ASC210155028/2021	Illumina NovaSeq 6000	PAIRED	RT-PCR	VIRAL RNA	Severe acute respiratory syndrome coronavirus 2	Homo sapiens	ILLUMINA	2021-06-29	United States	North America	49	6403.2	7592	0.99699	191474919
SRR15138979	PRJNA731148	AMPLICON	SAMN20216053	SRX11446557	SARS-CoV-2/Human/USA/GA-CDC-ASC210155025/2021	Illumina NovaSeq 6000	PAIRED	RT-PCR	VIRAL RNA	Severe acute respiratory syndrome coronavirus 2	Homo sapiens	ILLUMINA	2021-06-29	United States	North America	39	4948.53	5936	0.925927	147975961
SRR15138980	PRJNA731148	AMPLICON	SAMN20215963	SRX11446556	SARS-CoV-2/Human/USA/MN-CDC-ASC210155024/2021	Illumina NovaSeq 6000	PAIRED	RT-PCR	VIRAL RNA	Severe acute respiratory syndrome coronavirus 2	Homo sapiens	ILLUMINA	2021-06-29	United States	North America	44	6409.33	7687	0.984717	191658051
SRR15138981	PRJNA731148	AMPLICON	SAMN20215803	SRX11446555	SARS-CoV-2/Human/USA/PR-CDC-ASC210155023/2021	Illumina NovaSeq 6000	PAIRED	RT-PCR	VIRAL RNA	Severe acute respiratory syndrome coronavirus 2	Homo sapiens	ILLUMINA	2021-06-29	United States	North America	43	3327.98	3001	0.977862	99516546
SRR15138982	PRJNA731148	AMPLICON	SAMN20216168	SRX11446554	SARS-CoV-2/Human/USA/FL-CDC-ASC210155022/2021	Illumina NovaSeq 6000	PAIRED	RT-PCR	VIRAL RNA	Severe acute respiratory syndrome coronavirus 2	Homo sapiens	ILLUMINA	2021-06-29	United States	North America	75	4205.94	3981	0.932615	125770149
SRR15138983	PRJNA731148	AMPLICON	SAMN20216169	SRX11446553	SARS-CoV-2/Human/USA/FL-CDC-ASC210155020/2021	Illumina NovaSeq 6000	PAIRED	RT-PCR	VIRAL RNA	Severe acute respiratory syndrome coronavirus 2	Homo sapiens	ILLUMINA	2021-06-29	United States	North America	51	7072.91	7837	0.995719	211501342
SRR15138984	PRJNA731148	AMPLICON	SAMN20215804	SRX11446552	SARS-CoV-2/Human/USA/PR-CDC-ASC210155019/2021	Illumina NovaSeq 6000	PAIRED	RT-PCR	VIRAL RNA	Severe acute respiratory syndrome coronavirus 2	Homo sapiens	ILLUMINA	2021-06-29	United States	North America	36	4881.14	5425	0.968364	145960685
SRR15138985	PRJNA731148	AMPLICON	SAMN20216170	SRX11446551	SARS-CoV-2/Human/USA/FL-CDC-ASC210155018/2021	Illumina NovaSeq 6000	PAIRED	RT-PCR	VIRAL RNA	Severe acute respiratory syndrome coronavirus 2	Homo sapiens	ILLUMINA	2021-06-30	United States	North America	45	7618.67	7952	0.997693	227821023
SRR15138986	PRJNA731148	AMPLICON	SAMN20216429	SRX11446550	SARS-CoV-2/Human/USA/CA-CDC-ASC210155017/2021	Illumina NovaSeq 6000	PAIRED	RT-PCR	VIRAL RNA	Severe acute respiratory syndrome coronavirus 2	Homo sapiens	ILLUMINA	2021-06-30	United States	North America	44	7393.01	7932	0.997392	221073277
SRR15138987	PRJNA731148	AMPLICON	SAMN20216430	SRX11446549	SARS-CoV-2/Human/USA/CA-CDC-ASC210155016/2021	Illumina NovaSeq 6000	PAIRED	RT-PCR	VIRAL RNA	Severe acute respiratory syndrome coronavirus 2	Homo sapiens	ILLUMINA	2021-06-30	United States	North America	45	7367.96	7897	0.997492	220323985
SRR15138988	PRJNA731148	AMPLICON	SAMN20216431	SRX11446548	SARS-CoV-2/Human/USA/CA-CDC-ASC210155015/2021	Illumina NovaSeq 6000	PAIRED	RT-PCR	VIRAL RNA	Severe acute respiratory syndrome coronavirus 2	Homo sapiens	ILLUMINA	2021-06-30	United States	North America	44	7655.34	7955	0.997626	228917647
SRR15138989	PRJNA731148	AMPLICON	SAMN20216171	SRX11446547	SARS-CoV-2/Human/USA/FL-CDC-ASC210155014/2021	Illumina NovaSeq 6000	PAIRED	RT-PCR	VIRAL RNA	Severe acute respiratory syndrome coronavirus 2	Homo sapiens	ILLUMINA	2021-06-29	United States	North America	47	7820.65	7965	0.998763	233861023
SRR15138991	PRJNA731148	AMPLICON	SAMN20215746	SRX11446545	SARS-CoV-2/Human/USA/TN-CDC-ASC210155012/2021	Illumina NovaSeq 6000	PAIRED	RT-PCR	VIRAL RNA	Severe acute respiratory syndrome coronavirus 2	Homo sapiens	ILLUMINA	2021-06-30	United States	North America	47	6823.7	7644	0.998361	204048976
SRR15138992	PRJNA731148	AMPLICON	SAMN20216432	SRX11446544	SARS-CoV-2/Human/USA/CA-CDC-ASC210155011/2021	Illumina NovaSeq 6000	PAIRED	RT-PCR	VIRAL RNA	Severe acute respiratory syndrome coronavirus 2	Homo sapiens	ILLUMINA	2021-06-30	United States	North America	57	4739.15	5281	0.936963	141714904
SRR15138993	PRJNA731148	AMPLICON	SAMN20216172	SRX11446543	SARS-CoV-2/Human/USA/FL-CDC-ASC210155010/2021	Illumina NovaSeq 6000	PAIRED	RT-PCR	VIRAL RNA	Severe acute respiratory syndrome coronavirus 2	Homo sapiens	ILLUMINA	2021-06-30	United States	North America	50	6483.88	7846	0.994516	193887376
SRR15138994	PRJNA731148	AMPLICON	SAMN20216433	SRX11446542	SARS-CoV-2/Human/USA/CA-CDC-ASC210155009/2021	Illumina NovaSeq 6000	PAIRED	RT-PCR	VIRAL RNA	Severe acute respiratory syndrome coronavirus 2	Homo sapiens	ILLUMINA	2021-06-30	United States	North America	56	7562.18	7960	0.997492	226131855
SRR15138995	PRJNA731148	AMPLICON	SAMN20216434	SRX11446541	SARS-CoV-2/Human/USA/CA-CDC-ASC210155008/2021	Illumina NovaSeq 6000	PAIRED	RT-PCR	VIRAL RNA	Severe acute respiratory syndrome coronavirus 2	Homo sapiens	ILLUMINA	2021-06-30	United States	North America	51	6805.72	7769	0.996355	203511527
SRR15138996	PRJNA731148	AMPLICON	SAMN20215695	SRX11446540	SARS-CoV-2/Human/USA/TX-CDC-ASC210155005/2021	Illumina NovaSeq 6000	PAIRED	RT-PCR	VIRAL RNA	Severe acute respiratory syndrome coronavirus 2	Homo sapiens	ILLUMINA	2021-06-30	United States	North America	45	7673.58	7955	0.997626	229463110
SRR15138997	PRJNA731148	AMPLICON	SAMN20215855	SRX11446539	SARS-CoV-2/Human/USA/NV-CDC-ASC210155004/2021	Illumina NovaSeq 6000	PAIRED	RT-PCR	VIRAL RNA	Severe acute respiratory syndrome coronavirus 2	Homo sapiens	ILLUMINA	2021-06-30	United States	North America	45	7506.36	7943	0.997525	224462804
SRR15138998	PRJNA731148	AMPLICON	SAMN20216435	SRX11446538	SARS-CoV-2/Human/USA/CA-CDC-ASC210155003/2021	Illumina NovaSeq 6000	PAIRED	RT-PCR	VIRAL RNA	Severe acute respiratory syndrome coronavirus 2	Homo sapiens	ILLUMINA	2021-06-30	United States	North America	51	5603.46	7268	0.970404	167560351
SRR15138999	PRJNA731148	AMPLICON	SAMN20216173	SRX11446537	SARS-CoV-2/Human/USA/FL-CDC-ASC210155002/2021	Illumina NovaSeq 6000	PAIRED	RT-PCR	VIRAL RNA	Severe acute respiratory syndrome coronavirus 2	Homo sapiens	ILLUMINA	2021-06-30	United States	North America	52	4048.55	3669	0.926864	121063664
SRR15139001	PRJNA731148	AMPLICON	SAMN20215747	SRX11446535	SARS-CoV-2/Human/USA/TN-CDC-ASC210155000/2021	Illumina NovaSeq 6000	PAIRED	RT-PCR	VIRAL RNA	Severe acute respiratory syndrome coronavirus 2	Homo sapiens	ILLUMINA	2021-06-30	United States	North America	51	7698.34	7956	0.998629	230203461
SRR15139002	PRJNA731148	AMPLICON	SAMN20215748	SRX11446534	SARS-CoV-2/Human/USA/TN-CDC-ASC210154999/2021	Illumina NovaSeq 6000	PAIRED	RT-PCR	VIRAL RNA	Severe acute respiratory syndrome coronavirus 2	Homo sapiens	ILLUMINA	2021-06-30	United States	North America	47	7342.68	7917	0.991439	219568070
SRR15139003	PRJNA731148	AMPLICON	SAMN20215749	SRX11446533	SARS-CoV-2/Human/USA/TN-CDC-ASC210154998/2021	Illumina NovaSeq 6000	PAIRED	RT-PCR	VIRAL RNA	Severe acute respiratory syndrome coronavirus 2	Homo sapiens	ILLUMINA	2021-06-30	United States	North America	44	7494.83	7946	0.99174	224117902
SRR15139004	PRJNA731148	AMPLICON	SAMN20215750	SRX11446532	SARS-CoV-2/Human/USA/TN-CDC-ASC210154997/2021	Illumina NovaSeq 6000	PAIRED	RT-PCR	VIRAL RNA	Severe acute respiratory syndrome coronavirus 2	Homo sapiens	ILLUMINA	2021-06-30	United States	North America	51	7515.59	7954	0.991673	224738832
SRR15139005	PRJNA731148	AMPLICON	SAMN20215886	SRX11446531	SARS-CoV-2/Human/USA/NJ-CDC-ASC210154996/2021	Illumina NovaSeq 6000	PAIRED	RT-PCR	VIRAL RNA	Severe acute respiratory syndrome coronavirus 2	Homo sapiens	ILLUMINA	2021-06-29	United States	North America	42	6802.27	7524	0.996489	203408173
SRR15139006	PRJNA731148	AMPLICON	SAMN20215887	SRX11446530	SARS-CoV-2/Human/USA/NJ-CDC-ASC210154995/2021	Illumina NovaSeq 6000	PAIRED	RT-PCR	VIRAL RNA	Severe acute respiratory syndrome coronavirus 2	Homo sapiens	ILLUMINA	2021-06-29	United States	North America	43	7631.35	7955	0.997626	228200328
SRR15139007	PRJNA731148	AMPLICON	SAMN20216446	SRX11446529	SARS-CoV-2/Human/USA/CA-CDC-ASC210154950/2021	Illumina NovaSeq 6000	PAIRED	RT-PCR	VIRAL RNA	Severe acute respiratory syndrome coronavirus 2	Homo sapiens	ILLUMINA	2021-06-28	United States	North America	51	7267.52	7913	0.995853	217320635
SRR15139008	PRJNA731148	AMPLICON	SAMN20216447	SRX11446528	SARS-CoV-2/Human/USA/CA-CDC-ASC210154949/2021	Illumina NovaSeq 6000	PAIRED	RT-PCR	VIRAL RNA	Severe acute respiratory syndrome coronavirus 2	Homo sapiens	ILLUMINA	2021-06-28	United States	North America	53	4689.76	4701	0.974284	140237815
SRR15139009	PRJNA731148	AMPLICON	SAMN20216181	SRX11446527	SARS-CoV-2/Human/USA/FL-CDC-ASC210154948/2021	Illumina NovaSeq 6000	PAIRED	RT-PCR	VIRAL RNA	Severe acute respiratory syndrome coronavirus 2	Homo sapiens	ILLUMINA	2021-06-29	United States	North America	45	7343.92	7943	0.992576	219605144
SRR15139010	PRJNA731148	AMPLICON	SAMN20218350	SRX11446526	SARS-CoV-2/Human/USA/AZ-CDC-ASC210154947/2021	Illumina NovaSeq 6000	PAIRED	RT-PCR	VIRAL RNA	Severe acute respiratory syndrome coronavirus 2	Homo sapiens	ILLUMINA	2021-06-28	United States	North America	44	7244.68	7943	0.997425	216637675
SRR15139011	PRJNA731148	AMPLICON	SAMN20216182	SRX11446525	SARS-CoV-2/Human/USA/FL-CDC-ASC210154941/2021	Illumina NovaSeq 6000	PAIRED	RT-PCR	VIRAL RNA	Severe acute respiratory syndrome coronavirus 2	Homo sapiens	ILLUMINA	2021-06-29	United States	North America	46	7242.77	7905	0.996154	216580540
SRR15139012	PRJNA731148	AMPLICON	SAMN20218351	SRX11446524	SARS-CoV-2/Human/USA/AZ-CDC-ASC210154939/2021	Illumina NovaSeq 6000	PAIRED	RT-PCR	VIRAL RNA	Severe acute respiratory syndrome coronavirus 2	Homo sapiens	ILLUMINA	2021-06-29	United States	North America	48	1956.1	1487	0.978397	58493150
SRR15139013	PRJNA731148	AMPLICON	SAMN20216183	SRX11446523	SARS-CoV-2/Human/USA/FL-CDC-ASC210154937/2021	Illumina NovaSeq 6000	PAIRED	RT-PCR	VIRAL RNA	Severe acute respiratory syndrome coronavirus 2	Homo sapiens	ILLUMINA	2021-06-29	United States	North America	37	6102.38	7759	0.97017	182479358
SRR15139014	PRJNA731148	AMPLICON	SAMN20215841	SRX11446522	SARS-CoV-2/Human/USA/OH-CDC-ASC210154936/2021	Illumina NovaSeq 6000	PAIRED	RT-PCR	VIRAL RNA	Severe acute respiratory syndrome coronavirus 2	Homo sapiens	ILLUMINA	2021-06-30	United States	North America	50	5846.39	6627	0.997425	174824556
SRR15139016	PRJNA731148	AMPLICON	SAMN20216448	SRX11446520	SARS-CoV-2/Human/USA/CA-CDC-ASC210154934/2021	Illumina NovaSeq 6000	PAIRED	RT-PCR	VIRAL RNA	Severe acute respiratory syndrome coronavirus 2	Homo sapiens	ILLUMINA	2021-06-29	United States	North America	44	4600	5149	0.917868	137553809
SRR15139018	PRJNA731148	AMPLICON	SAMN20216449	SRX11446518	SARS-CoV-2/Human/USA/CA-CDC-ASC210154926/2021	Illumina NovaSeq 6000	PAIRED	RT-PCR	VIRAL RNA	Severe acute respiratory syndrome coronavirus 2	Homo sapiens	ILLUMINA	2021-06-29	United States	North America	37	2110.9	1112	0.917767	63122209
SRR15139020	PRJNA731148	AMPLICON	SAMN20215970	SRX11446516	SARS-CoV-2/Human/USA/MI-CDC-ASC210154924/2021	Illumina NovaSeq 6000	PAIRED	RT-PCR	VIRAL RNA	Severe acute respiratory syndrome coronavirus 2	Homo sapiens	ILLUMINA	2021-06-29	United States	North America	52	6623.3	7812	0.992375	198056519
SRR15139021	PRJNA731148	AMPLICON	SAMN20218231	SRX11446515	SARS-CoV-2/Human/USA/CA-CDC-ASC210154922/2021	Illumina NovaSeq 6000	PAIRED	RT-PCR	VIRAL RNA	Severe acute respiratory syndrome coronavirus 2	Homo sapiens	ILLUMINA	2021-06-28	United States	North America	40	4435.54	4618	0.941477	132635907
SRR15139022	PRJNA731148	AMPLICON	SAMN20215911	SRX11446514	SARS-CoV-2/Human/USA/NC-CDC-ASC210154921/2021	Illumina NovaSeq 6000	PAIRED	RT-PCR	VIRAL RNA	Severe acute respiratory syndrome coronavirus 2	Homo sapiens	ILLUMINA	2021-06-29	United States	North America	43	6733.22	7755	0.997024	201343412
SRR15139023	PRJNA731148	AMPLICON	SAMN20215700	SRX11446513	SARS-CoV-2/Human/USA/TX-CDC-ASC210154920/2021	Illumina NovaSeq 6000	PAIRED	RT-PCR	VIRAL RNA	Severe acute respiratory syndrome coronavirus 2	Homo sapiens	ILLUMINA	2021-06-29	United States	North America	40	7440.39	7901	0.997525	222490009
SRR15139024	PRJNA731148	AMPLICON	SAMN20215622	SRX11446512	SARS-CoV-2/Human/USA/WI-CDC-ASC210154919/2021	Illumina NovaSeq 6000	PAIRED	RT-PCR	VIRAL RNA	Severe acute respiratory syndrome coronavirus 2	Homo sapiens	ILLUMINA	2021-06-29	United States	North America	42	6675.75	7668	0.997258	199624967
SRR15139025	PRJNA731148	AMPLICON	SAMN20216184	SRX11446511	SARS-CoV-2/Human/USA/FL-CDC-ASC210154918/2021	Illumina NovaSeq 6000	PAIRED	RT-PCR	VIRAL RNA	Severe acute respiratory syndrome coronavirus 2	Homo sapiens	ILLUMINA	2021-06-29	United States	North America	45	7659.9	7944	0.997592	229053874
SRR15139026	PRJNA731148	AMPLICON	SAMN20218232	SRX11446510	SARS-CoV-2/Human/USA/CA-CDC-ASC210154917/2021	Illumina NovaSeq 6000	PAIRED	RT-PCR	VIRAL RNA	Severe acute respiratory syndrome coronavirus 2	Homo sapiens	ILLUMINA	2021-06-29	United States	North America	40	7518.87	7935	0.996321	224836855
SRR15139027	PRJNA731148	AMPLICON	SAMN20218233	SRX11446509	SARS-CoV-2/Human/USA/CA-CDC-ASC210154916/2021	Illumina NovaSeq 6000	PAIRED	RT-PCR	VIRAL RNA	Severe acute respiratory syndrome coronavirus 2	Homo sapiens	ILLUMINA	2021-06-29	United States	North America	45	4565.68	4756	0.996756	136527399
SRR15139028	PRJNA731148	AMPLICON	SAMN20218234	SRX11446508	SARS-CoV-2/Human/USA/CA-CDC-ASC210154915/2021	Illumina NovaSeq 6000	PAIRED	RT-PCR	VIRAL RNA	Severe acute respiratory syndrome coronavirus 2	Homo sapiens	ILLUMINA	2021-06-29	United States	North America	45	5463.43	6035	0.989031	163373069
SRR15139029	PRJNA731148	AMPLICON	SAMN20218235	SRX11446507	SARS-CoV-2/Human/USA/CA-CDC-ASC210154914/2021	Illumina NovaSeq 6000	PAIRED	RT-PCR	VIRAL RNA	Severe acute respiratory syndrome coronavirus 2	Homo sapiens	ILLUMINA	2021-06-29	United States	North America	44	6145.75	7275	0.995184	183776287
SRR15139030	PRJNA731148	AMPLICON	SAMN20218236	SRX11446506	SARS-CoV-2/Human/USA/CA-CDC-ASC210154912/2021	Illumina NovaSeq 6000	PAIRED	RT-PCR	VIRAL RNA	Severe acute respiratory syndrome coronavirus 2	Homo sapiens	ILLUMINA	2021-06-29	United States	North America	50	7631.62	7962	0.998662	228208445
SRR15139031	PRJNA731148	AMPLICON	SAMN20215636	SRX11446505	SARS-CoV-2/Human/USA/UT-CDC-ASC210154911/2021	Illumina NovaSeq 6000	PAIRED	RT-PCR	VIRAL RNA	Severe acute respiratory syndrome coronavirus 2	Homo sapiens	ILLUMINA	2021-06-29	United States	North America	44	3821.04	3466	0.978564	114260564
SRR15139032	PRJNA731148	AMPLICON	SAMN20215637	SRX11446504	SARS-CoV-2/Human/USA/UT-CDC-ASC210154910/2021	Illumina NovaSeq 6000	PAIRED	RT-PCR	VIRAL RNA	Severe acute respiratory syndrome coronavirus 2	Homo sapiens	ILLUMINA	2021-06-29	United States	North America	47	7231.7	7889	0.997425	216249619
SRR15139033	PRJNA731148	AMPLICON	SAMN20218237	SRX11446503	SARS-CoV-2/Human/USA/CA-CDC-ASC210154909/2021	Illumina NovaSeq 6000	PAIRED	RT-PCR	VIRAL RNA	Severe acute respiratory syndrome coronavirus 2	Homo sapiens	ILLUMINA	2021-06-29	United States	North America	50	6923.68	7911	0.997057	207038802
SRR15139034	PRJNA731148	AMPLICON	SAMN20215638	SRX11446502	SARS-CoV-2/Human/USA/UT-CDC-ASC210154908/2021	Illumina NovaSeq 6000	PAIRED	RT-PCR	VIRAL RNA	Severe acute respiratory syndrome coronavirus 2	Homo sapiens	ILLUMINA	2021-06-29	United States	North America	47	6903.49	7913	0.99689	206434966
SRR15139035	PRJNA731148	AMPLICON	SAMN20218238	SRX11446501	SARS-CoV-2/Human/USA/CA-CDC-ASC210154907/2021	Illumina NovaSeq 6000	PAIRED	RT-PCR	VIRAL RNA	Severe acute respiratory syndrome coronavirus 2	Homo sapiens	ILLUMINA	2021-06-29	United States	North America	79	3904.87	3438	0.904792	116767419
SRR15139036	PRJNA731148	AMPLICON	SAMN20215639	SRX11446500	SARS-CoV-2/Human/USA/UT-CDC-ASC210154906/2021	Illumina NovaSeq 6000	PAIRED	RT-PCR	VIRAL RNA	Severe acute respiratory syndrome coronavirus 2	Homo sapiens	ILLUMINA	2021-06-29	United States	North America	47	7567.28	7927	0.997392	226284326
SRR15139037	PRJNA731148	AMPLICON	SAMN20218239	SRX11446499	SARS-CoV-2/Human/USA/CA-CDC-ASC210154905/2021	Illumina NovaSeq 6000	PAIRED	RT-PCR	VIRAL RNA	Severe acute respiratory syndrome coronavirus 2	Homo sapiens	ILLUMINA	2021-06-29	United States	North America	49	7337.48	7934	0.996455	219412583
SRR15139038	PRJNA731148	AMPLICON	SAMN20218240	SRX11446498	SARS-CoV-2/Human/USA/CA-CDC-ASC210154904/2021	Illumina NovaSeq 6000	PAIRED	RT-PCR	VIRAL RNA	Severe acute respiratory syndrome coronavirus 2	Homo sapiens	ILLUMINA	2021-06-29	United States	North America	58	6621.81	7867	0.996388	198011914
SRR15139039	PRJNA731148	AMPLICON	SAMN20216412	SRX11446497	SARS-CoV-2/Human/USA/CA-CDC-ASC210155102/2021	Illumina NovaSeq 6000	PAIRED	RT-PCR	VIRAL RNA	Severe acute respiratory syndrome coronavirus 2	Homo sapiens	ILLUMINA	2021-06-30	United States	North America	39	1585.37	1353	0.977427	47407245
SRR15139040	PRJNA731148	AMPLICON	SAMN20216413	SRX11446496	SARS-CoV-2/Human/USA/CA-CDC-ASC210155101/2021	Illumina NovaSeq 6000	PAIRED	RT-PCR	VIRAL RNA	Severe acute respiratory syndrome coronavirus 2	Homo sapiens	ILLUMINA	2021-06-30	United States	North America	41	6317.31	7162	0.995753	188906477
SRR15139041	PRJNA731148	AMPLICON	SAMN20216156	SRX11446495	SARS-CoV-2/Human/USA/FL-CDC-ASC210155100/2021	Illumina NovaSeq 6000	PAIRED	RT-PCR	VIRAL RNA	Severe acute respiratory syndrome coronavirus 2	Homo sapiens	ILLUMINA	2021-06-30	United States	North America	51	7476.93	7952	0.997157	223582553
SRR15139042	PRJNA731148	AMPLICON	SAMN20215936	SRX11446494	SARS-CoV-2/Human/USA/MO-CDC-ASC210155099/2021	Illumina NovaSeq 6000	PAIRED	RT-PCR	VIRAL RNA	Severe acute respiratory syndrome coronavirus 2	Homo sapiens	ILLUMINA	2021-06-30	United States	North America	46	4923.53	5788	0.953717	147228304
SRR15139043	PRJNA731148	AMPLICON	SAMN20215937	SRX11446493	SARS-CoV-2/Human/USA/MO-CDC-ASC210155098/2021	Illumina NovaSeq 6000	PAIRED	RT-PCR	VIRAL RNA	Severe acute respiratory syndrome coronavirus 2	Homo sapiens	ILLUMINA	2021-06-30	United States	North America	45	7403.29	7941	0.991305	221380659
SRR15139044	PRJNA731148	AMPLICON	SAMN20216414	SRX11446492	SARS-CoV-2/Human/USA/CA-CDC-ASC210155097/2021	Illumina NovaSeq 6000	PAIRED	RT-PCR	VIRAL RNA	Severe acute respiratory syndrome coronavirus 2	Homo sapiens	ILLUMINA	2021-06-30	United States	North America	45	7074.09	7918	0.997358	211536415
SRR15139045	PRJNA731148	AMPLICON	SAMN20216415	SRX11446491	SARS-CoV-2/Human/USA/CA-CDC-ASC210155096/2021	Illumina NovaSeq 6000	PAIRED	RT-PCR	VIRAL RNA	Severe acute respiratory syndrome coronavirus 2	Homo sapiens	ILLUMINA	2021-06-30	United States	North America	31	5541.99	7280	0.962813	165722259
SRR15139046	PRJNA731148	AMPLICON	SAMN20216416	SRX11446490	SARS-CoV-2/Human/USA/CA-CDC-ASC210155094/2021	Illumina NovaSeq 6000	PAIRED	RT-PCR	VIRAL RNA	Severe acute respiratory syndrome coronavirus 2	Homo sapiens	ILLUMINA	2021-06-30	United States	North America	45	7328.4	7919	0.996054	219141073
SRR15139047	PRJNA731148	AMPLICON	SAMN20218361	SRX11446489	SARS-CoV-2/Human/USA/AR-CDC-ASC210155093/2021	Illumina NovaSeq 6000	PAIRED	RT-PCR	VIRAL RNA	Severe acute respiratory syndrome coronavirus 2	Homo sapiens	ILLUMINA	2021-06-30	United States	North America	42	5903.77	6494	0.991272	176540331
SRR15139048	PRJNA731148	AMPLICON	SAMN20216417	SRX11446488	SARS-CoV-2/Human/USA/CA-CDC-ASC210155092/2021	Illumina NovaSeq 6000	PAIRED	RT-PCR	VIRAL RNA	Severe acute respiratory syndrome coronavirus 2	Homo sapiens	ILLUMINA	2021-06-30	United States	North America	38	6121.03	7743	0.995318	183037145
SRR15139049	PRJNA731148	AMPLICON	SAMN20216418	SRX11446487	SARS-CoV-2/Human/USA/CA-CDC-ASC210155090/2021	Illumina NovaSeq 6000	PAIRED	RT-PCR	VIRAL RNA	Severe acute respiratory syndrome coronavirus 2	Homo sapiens	ILLUMINA	2021-06-29	United States	North America	42	7206.33	7791	0.995753	215490945
SRR15139053	PRJNA731148	AMPLICON	SAMN20216051	SRX11446483	SARS-CoV-2/Human/USA/GA-CDC-ASC210155086/2021	Illumina NovaSeq 6000	PAIRED	RT-PCR	VIRAL RNA	Severe acute respiratory syndrome coronavirus 2	Homo sapiens	ILLUMINA	2021-06-30	United States	North America	48	7497.75	7953	0.997425	224205140
SRR15139054	PRJNA731148	AMPLICON	SAMN20216420	SRX11446482	SARS-CoV-2/Human/USA/CA-CDC-ASC210155084/2021	Illumina NovaSeq 6000	PAIRED	RT-PCR	VIRAL RNA	Severe acute respiratory syndrome coronavirus 2	Homo sapiens	ILLUMINA	2021-06-30	United States	North America	47	7563.87	7947	0.998462	226182421
SRR15139055	PRJNA731148	AMPLICON	SAMN20216157	SRX11446481	SARS-CoV-2/Human/USA/FL-CDC-ASC210155083/2021	Illumina NovaSeq 6000	PAIRED	RT-PCR	VIRAL RNA	Severe acute respiratory syndrome coronavirus 2	Homo sapiens	ILLUMINA	2021-06-30	United States	North America	50	3504.99	2815	0.959703	104809659
SRR15139056	PRJNA731148	AMPLICON	SAMN20216158	SRX11446480	SARS-CoV-2/Human/USA/FL-CDC-ASC210155081/2021	Illumina NovaSeq 6000	PAIRED	RT-PCR	VIRAL RNA	Severe acute respiratory syndrome coronavirus 2	Homo sapiens	ILLUMINA	2021-06-30	United States	North America	40	6422.87	7869	0.99582	192062938
SRR15139057	PRJNA731148	AMPLICON	SAMN20215688	SRX11446479	SARS-CoV-2/Human/USA/TX-CDC-ASC210155080/2021	Illumina NovaSeq 6000	PAIRED	RT-PCR	VIRAL RNA	Severe acute respiratory syndrome coronavirus 2	Homo sapiens	ILLUMINA	2021-06-30	United States	North America	45	6605.21	7649	0.996589	197515737
SRR15139058	PRJNA731148	AMPLICON	SAMN20218369	SRX11446478	SARS-CoV-2/Human/USA/AL-CDC-ASC210155079/2021	Illumina NovaSeq 6000	PAIRED	RT-PCR	VIRAL RNA	Severe acute respiratory syndrome coronavirus 2	Homo sapiens	ILLUMINA	2021-06-30	United States	North America	44	7478.48	7917	0.997525	223629060
SRR15139059	PRJNA731148	AMPLICON	SAMN20215883	SRX11446477	SARS-CoV-2/Human/USA/NJ-CDC-ASC210155078/2021	Illumina NovaSeq 6000	PAIRED	RT-PCR	VIRAL RNA	Severe acute respiratory syndrome coronavirus 2	Homo sapiens	ILLUMINA	2021-06-30	United States	North America	43	7543.62	7941	0.998696	225576791
SRR15139060	PRJNA731148	AMPLICON	SAMN20216052	SRX11446476	SARS-CoV-2/Human/USA/GA-CDC-ASC210155077/2021	Illumina NovaSeq 6000	PAIRED	RT-PCR	VIRAL RNA	Severe acute respiratory syndrome coronavirus 2	Homo sapiens	ILLUMINA	2021-06-30	United States	North America	46	6913.35	7915	0.985888	206729771
SRR15139061	PRJNA731148	AMPLICON	SAMN20215744	SRX11446475	SARS-CoV-2/Human/USA/TN-CDC-ASC210155075/2021	Illumina NovaSeq 6000	PAIRED	RT-PCR	VIRAL RNA	Severe acute respiratory syndrome coronavirus 2	Homo sapiens	ILLUMINA	2021-06-29	United States	North America	51	3920.84	3214	0.916764	117244841
SRR15139062	PRJNA731148	AMPLICON	SAMN20215689	SRX11446474	SARS-CoV-2/Human/USA/TX-CDC-ASC210155074/2021	Illumina NovaSeq 6000	PAIRED	RT-PCR	VIRAL RNA	Severe acute respiratory syndrome coronavirus 2	Homo sapiens	ILLUMINA	2021-06-29	United States	North America	49	7463.17	7947	0.991472	223171264
SRR15139063	PRJNA731148	AMPLICON	SAMN20216031	SRX11446473	SARS-CoV-2/Human/USA/IL-CDC-ASC210155073/2021	Illumina NovaSeq 6000	PAIRED	RT-PCR	VIRAL RNA	Severe acute respiratory syndrome coronavirus 2	Homo sapiens	ILLUMINA	2021-06-29	United States	North America	53	4397.84	4526	0.913955	131508602
SRR15139064	PRJNA731148	AMPLICON	SAMN20216421	SRX11446472	SARS-CoV-2/Human/USA/CA-CDC-ASC210155072/2021	Illumina NovaSeq 6000	PAIRED	RT-PCR	VIRAL RNA	Severe acute respiratory syndrome coronavirus 2	Homo sapiens	ILLUMINA	2021-06-29	United States	North America	53	4658.41	5181	0.96288	139300491
SRR15139065	PRJNA731148	AMPLICON	SAMN20216032	SRX11446471	SARS-CoV-2/Human/USA/IL-CDC-ASC210155071/2021	Illumina NovaSeq 6000	PAIRED	RT-PCR	VIRAL RNA	Severe acute respiratory syndrome coronavirus 2	Homo sapiens	ILLUMINA	2021-06-29	United States	North America	45	6873.72	7804	0.997325	205544841
SRR15139066	PRJNA731148	AMPLICON	SAMN20216422	SRX11446470	SARS-CoV-2/Human/USA/CA-CDC-ASC210155070/2021	Illumina NovaSeq 6000	PAIRED	RT-PCR	VIRAL RNA	Severe acute respiratory syndrome coronavirus 2	Homo sapiens	ILLUMINA	2021-06-29	United States	North America	44	6997.39	7820	0.993011	209242903
SRR15139067	PRJNA731148	AMPLICON	SAMN20215909	SRX11446469	SARS-CoV-2/Human/USA/NC-CDC-ASC210155069/2021	Illumina NovaSeq 6000	PAIRED	RT-PCR	VIRAL RNA	Severe acute respiratory syndrome coronavirus 2	Homo sapiens	ILLUMINA	2021-06-29	United States	North America	48	6022.6	7712	0.977193	180093894
SRR15139068	PRJNA731148	AMPLICON	SAMN20215938	SRX11446468	SARS-CoV-2/Human/USA/MO-CDC-ASC210155068/2021	Illumina NovaSeq 6000	PAIRED	RT-PCR	VIRAL RNA	Severe acute respiratory syndrome coronavirus 2	Homo sapiens	ILLUMINA	2021-06-29	United States	North America	49	6577.29	7756	0.982778	196680822
SRR15139069	PRJNA731148	AMPLICON	SAMN20215690	SRX11446467	SARS-CoV-2/Human/USA/TX-CDC-ASC210155067/2021	Illumina NovaSeq 6000	PAIRED	RT-PCR	VIRAL RNA	Severe acute respiratory syndrome coronavirus 2	Homo sapiens	ILLUMINA	2021-06-29	United States	North America	45	5240.65	6268	0.981975	156711221
SRR15139070	PRJNA731148	AMPLICON	SAMN20216423	SRX11446466	SARS-CoV-2/Human/USA/CA-CDC-ASC210155066/2021	Illumina NovaSeq 6000	PAIRED	RT-PCR	VIRAL RNA	Severe acute respiratory syndrome coronavirus 2	Homo sapiens	ILLUMINA	2021-06-29	United States	North America	45	5326.11	5933	0.989533	159266633
SRR15139072	PRJNA731148	AMPLICON	SAMN20218252	SRX11446464	SARS-CoV-2/Human/USA/CA-CDC-ASC210154862/2021	Illumina NovaSeq 6000	PAIRED	RT-PCR	VIRAL RNA	Severe acute respiratory syndrome coronavirus 2	Homo sapiens	ILLUMINA	2021-06-27	United States	North America	43	4875.5	5197	0.982109	145792042
SRR15139075	PRJNA731148	AMPLICON	SAMN20216190	SRX11446461	SARS-CoV-2/Human/USA/FL-CDC-ASC210154859/2021	Illumina NovaSeq 6000	PAIRED	RT-PCR	VIRAL RNA	Severe acute respiratory syndrome coronavirus 2	Homo sapiens	ILLUMINA	2021-06-28	United States	North America	50	7132.19	7886	0.997091	213273941
SRR15139076	PRJNA731148	AMPLICON	SAMN20215704	SRX11446460	SARS-CoV-2/Human/USA/TX-CDC-ASC210154857/2021	Illumina NovaSeq 6000	PAIRED	RT-PCR	VIRAL RNA	Severe acute respiratory syndrome coronavirus 2	Homo sapiens	ILLUMINA	2021-06-27	United States	North America	39	4168.28	3997	0.922081	124644036
SRR15139077	PRJNA731148	AMPLICON	SAMN20215705	SRX11446459	SARS-CoV-2/Human/USA/TX-CDC-ASC210154856/2021	Illumina NovaSeq 6000	PAIRED	RT-PCR	VIRAL RNA	Severe acute respiratory syndrome coronavirus 2	Homo sapiens	ILLUMINA	2021-06-28	United States	North America	45	7623.08	7949	0.997291	227952850
SRR15139078	PRJNA731148	AMPLICON	SAMN20218253	SRX11446458	SARS-CoV-2/Human/USA/CA-CDC-ASC210154855/2021	Illumina NovaSeq 6000	PAIRED	RT-PCR	VIRAL RNA	Severe acute respiratory syndrome coronavirus 2	Homo sapiens	ILLUMINA	2021-06-27	United States	North America	48	7215.6	7925	0.996656	215767947
SRR15139080	PRJNA731148	AMPLICON	SAMN20215868	SRX11446456	SARS-CoV-2/Human/USA/NM-CDC-ASC210154852/2021	Illumina NovaSeq 6000	PAIRED	RT-PCR	VIRAL RNA	Severe acute respiratory syndrome coronavirus 2	Homo sapiens	ILLUMINA	2021-06-27	United States	North America	44	7084.22	7922	0.989232	211839416
SRR15139081	PRJNA731148	AMPLICON	SAMN20216040	SRX11446455	SARS-CoV-2/Human/USA/HI-CDC-ASC210154851/2021	Illumina NovaSeq 6000	PAIRED	RT-PCR	VIRAL RNA	Severe acute respiratory syndrome coronavirus 2	Homo sapiens	ILLUMINA	2021-06-28	United States	North America	46	4898.29	5527	0.945992	146473546
SRR15139082	PRJNA731148	AMPLICON	SAMN20216041	SRX11446454	SARS-CoV-2/Human/USA/HI-CDC-ASC210154850/2021	Illumina NovaSeq 6000	PAIRED	RT-PCR	VIRAL RNA	Severe acute respiratory syndrome coronavirus 2	Homo sapiens	ILLUMINA	2021-06-28	United States	North America	46	5716.29	7353	0.972912	170934251
SRR15139084	PRJNA731148	AMPLICON	SAMN20215614	SRX11446452	SARS-CoV-2/Human/USA/WV-CDC-ASC210154848/2021	Illumina NovaSeq 6000	PAIRED	RT-PCR	VIRAL RNA	Severe acute respiratory syndrome coronavirus 2	Homo sapiens	ILLUMINA	2021-06-28	United States	North America	44	7258.97	7906	0.991874	217065095
SRR15139086	PRJNA731148	AMPLICON	SAMN20218255	SRX11446450	SARS-CoV-2/Human/USA/CA-CDC-ASC210154846/2021	Illumina NovaSeq 6000	PAIRED	RT-PCR	VIRAL RNA	Severe acute respiratory syndrome coronavirus 2	Homo sapiens	ILLUMINA	2021-06-27	United States	North America	47	7174.64	7904	0.988964	214543383
SRR15139087	PRJNA731148	AMPLICON	SAMN20218256	SRX11446449	SARS-CoV-2/Human/USA/CA-CDC-ASC210154845/2021	Illumina NovaSeq 6000	PAIRED	RT-PCR	VIRAL RNA	Severe acute respiratory syndrome coronavirus 2	Homo sapiens	ILLUMINA	2021-06-28	United States	North America	45	7182.08	7891	0.987259	214765633
SRR15139088	PRJNA731148	AMPLICON	SAMN20215647	SRX11446834	SARS-CoV-2/Human/USA/TX-CDC-ASC210155844/2021	Illumina NovaSeq 6000	PAIRED	RT-PCR	VIRAL RNA	Severe acute respiratory syndrome coronavirus 2	Homo sapiens	ILLUMINA	2021-07-02	United States	North America	45	6379.93	7732	0.977193	190778918
SRR15139089	PRJNA731148	AMPLICON	SAMN20216060	SRX11446833	SARS-CoV-2/Human/USA/FL-CDC-ASC210155842/2021	Illumina NovaSeq 6000	PAIRED	RT-PCR	VIRAL RNA	Severe acute respiratory syndrome coronavirus 2	Homo sapiens	ILLUMINA	2021-07-02	United States	North America	47	6111.58	7503	0.988429	182754713
SRR15139090	PRJNA731148	AMPLICON	SAMN20215844	SRX11446832	SARS-CoV-2/Human/USA/NV-CDC-ASC210155841/2021	Illumina NovaSeq 6000	PAIRED	RT-PCR	VIRAL RNA	Severe acute respiratory syndrome coronavirus 2	Homo sapiens	ILLUMINA	2021-07-01	United States	North America	49	6906.77	7821	0.988095	206533190
SRR15139091	PRJNA731148	AMPLICON	SAMN20215922	SRX11446831	SARS-CoV-2/Human/USA/MO-CDC-ASC210155839/2021	Illumina NovaSeq 6000	PAIRED	RT-PCR	VIRAL RNA	Severe acute respiratory syndrome coronavirus 2	Homo sapiens	ILLUMINA	2021-07-02	United States	North America	41	1789.99	982	0.952012	53526219
SRR15139092	PRJNA731148	AMPLICON	SAMN20215923	SRX11446830	SARS-CoV-2/Human/USA/MO-CDC-ASC210155838/2021	Illumina NovaSeq 6000	PAIRED	RT-PCR	VIRAL RNA	Severe acute respiratory syndrome coronavirus 2	Homo sapiens	ILLUMINA	2021-07-02	United States	North America	37	555.715	410	0.931378	16617531
SRR15139093	PRJNA731148	AMPLICON	SAMN20215924	SRX11446829	SARS-CoV-2/Human/USA/MO-CDC-ASC210155837/2021	Illumina NovaSeq 6000	PAIRED	RT-PCR	VIRAL RNA	Severe acute respiratory syndrome coronavirus 2	Homo sapiens	ILLUMINA	2021-07-02	United States	North America	63	5203.73	6821	0.947965	155607214
SRR15139094	PRJNA731148	AMPLICON	SAMN20215925	SRX11446828	SARS-CoV-2/Human/USA/MO-CDC-ASC210155836/2021	Illumina NovaSeq 6000	PAIRED	RT-PCR	VIRAL RNA	Severe acute respiratory syndrome coronavirus 2	Homo sapiens	ILLUMINA	2021-07-02	United States	North America	51	6979.92	7919	0.981473	208720401
SRR15139095	PRJNA731148	AMPLICON	SAMN20215732	SRX11446827	SARS-CoV-2/Human/USA/TN-CDC-ASC210155835/2021	Illumina NovaSeq 6000	PAIRED	RT-PCR	VIRAL RNA	Severe acute respiratory syndrome coronavirus 2	Homo sapiens	ILLUMINA	2021-07-03	United States	North America	42	7006.99	7765	0.997358	209529891
SRR15139097	PRJNA731148	AMPLICON	SAMN20215971	SRX11446826	SARS-CoV-2/Human/USA/MD-CDC-ASC210155834/2021	Illumina NovaSeq 6000	PAIRED	RT-PCR	VIRAL RNA	Severe acute respiratory syndrome coronavirus 2	Homo sapiens	ILLUMINA	2021-07-02	United States	North America	50	5136.7	5340	0.98251	153602847
SRR15139098	PRJNA731148	AMPLICON	SAMN20215821	SRX11446825	SARS-CoV-2/Human/USA/OR-CDC-ASC210155833/2021	Illumina NovaSeq 6000	PAIRED	RT-PCR	VIRAL RNA	Severe acute respiratory syndrome coronavirus 2	Homo sapiens	ILLUMINA	2021-07-01	United States	North America	46	7295.25	7933	0.995552	218149737
SRR15139099	PRJNA731148	AMPLICON	SAMN20215845	SRX11446824	SARS-CoV-2/Human/USA/NV-CDC-ASC210155832/2021	Illumina NovaSeq 6000	PAIRED	RT-PCR	VIRAL RNA	Severe acute respiratory syndrome coronavirus 2	Homo sapiens	ILLUMINA	2021-07-02	United States	North America	43	7075.7	7908	0.99592	211584540
SRR15139100	PRJNA731148	AMPLICON	SAMN20216061	SRX11446823	SARS-CoV-2/Human/USA/FL-CDC-ASC210155831/2021	Illumina NovaSeq 6000	PAIRED	RT-PCR	VIRAL RNA	Severe acute respiratory syndrome coronavirus 2	Homo sapiens	ILLUMINA	2021-07-02	United States	North America	48	7435.08	7935	0.997659	222331119
SRR15139101	PRJNA731148	AMPLICON	SAMN20216062	SRX11446822	SARS-CoV-2/Human/USA/FL-CDC-ASC210155830/2021	Illumina NovaSeq 6000	PAIRED	RT-PCR	VIRAL RNA	Severe acute respiratory syndrome coronavirus 2	Homo sapiens	ILLUMINA	2021-07-02	United States	North America	43	4246.31	4138	0.956192	126977390
SRR15139102	PRJNA731148	AMPLICON	SAMN20215733	SRX11446821	SARS-CoV-2/Human/USA/TN-CDC-ASC210155829/2021	Illumina NovaSeq 6000	PAIRED	RT-PCR	VIRAL RNA	Severe acute respiratory syndrome coronavirus 2	Homo sapiens	ILLUMINA	2021-07-03	United States	North America	37	4840.51	5925	0.949838	144745771
SRR15139103	PRJNA731148	AMPLICON	SAMN20215822	SRX11446820	SARS-CoV-2/Human/USA/OR-CDC-ASC210155828/2021	Illumina NovaSeq 6000	PAIRED	RT-PCR	VIRAL RNA	Severe acute respiratory syndrome coronavirus 2	Homo sapiens	ILLUMINA	2021-07-01	United States	North America	44	6142.46	7584	0.968766	183677928
SRR15139105	PRJNA731148	AMPLICON	SAMN20216063	SRX11446818	SARS-CoV-2/Human/USA/FL-CDC-ASC210155826/2021	Illumina NovaSeq 6000	PAIRED	RT-PCR	VIRAL RNA	Severe acute respiratory syndrome coronavirus 2	Homo sapiens	ILLUMINA	2021-07-02	United States	North America	42	4664.28	5002	0.961609	139475970
SRR15139106	PRJNA731148	AMPLICON	SAMN20216265	SRX11446817	SARS-CoV-2/Human/USA/CA-CDC-ASC210155792/2021	Illumina NovaSeq 6000	PAIRED	RT-PCR	VIRAL RNA	Severe acute respiratory syndrome coronavirus 2	Homo sapiens	ILLUMINA	2021-07-01	United States	North America	42	5760.92	7500	0.980336	172268692
SRR15139107	PRJNA731148	AMPLICON	SAMN20215897	SRX11446816	SARS-CoV-2/Human/USA/NC-CDC-ASC210155791/2021	Illumina NovaSeq 6000	PAIRED	RT-PCR	VIRAL RNA	Severe acute respiratory syndrome coronavirus 2	Homo sapiens	ILLUMINA	2021-07-01	United States	North America	50	5397.49	7083	0.957028	161401091
SRR15139108	PRJNA731148	AMPLICON	SAMN20215734	SRX11446815	SARS-CoV-2/Human/USA/TN-CDC-ASC210155790/2021	Illumina NovaSeq 6000	PAIRED	RT-PCR	VIRAL RNA	Severe acute respiratory syndrome coronavirus 2	Homo sapiens	ILLUMINA	2021-07-01	United States	North America	49	5174.49	6366	0.958466	154732753
SRR15139109	PRJNA731148	AMPLICON	SAMN20215735	SRX11446814	SARS-CoV-2/Human/USA/TN-CDC-ASC210155789/2021	Illumina NovaSeq 6000	PAIRED	RT-PCR	VIRAL RNA	Severe acute respiratory syndrome coronavirus 2	Homo sapiens	ILLUMINA	2021-07-01	United States	North America	48	7351.71	7912	0.997693	219838145
SRR15139110	PRJNA731148	AMPLICON	SAMN20215736	SRX11446813	SARS-CoV-2/Human/USA/TN-CDC-ASC210155788/2021	Illumina NovaSeq 6000	PAIRED	RT-PCR	VIRAL RNA	Severe acute respiratory syndrome coronavirus 2	Homo sapiens	ILLUMINA	2021-07-01	United States	North America	50	7237.52	7929	0.986858	216423551
SRR15139113	PRJNA731148	AMPLICON	SAMN20215738	SRX11446810	SARS-CoV-2/Human/USA/TN-CDC-ASC210155785/2021	Illumina NovaSeq 6000	PAIRED	RT-PCR	VIRAL RNA	Severe acute respiratory syndrome coronavirus 2	Homo sapiens	ILLUMINA	2021-07-01	United States	North America	44	7494.18	7948	0.997525	224098518
SRR15139114	PRJNA731148	AMPLICON	SAMN20215739	SRX11446809	SARS-CoV-2/Human/USA/TN-CDC-ASC210155784/2021	Illumina NovaSeq 6000	PAIRED	RT-PCR	VIRAL RNA	Severe acute respiratory syndrome coronavirus 2	Homo sapiens	ILLUMINA	2021-07-01	United States	North America	43	4350.13	4307	0.987894	130081850
SRR15139115	PRJNA731148	AMPLICON	SAMN20216266	SRX11446808	SARS-CoV-2/Human/USA/CA-CDC-ASC210155783/2021	Illumina NovaSeq 6000	PAIRED	RT-PCR	VIRAL RNA	Severe acute respiratory syndrome coronavirus 2	Homo sapiens	ILLUMINA	2021-07-01	United States	North America	47	7493.52	7945	0.997626	224078610
SRR15139116	PRJNA731148	AMPLICON	SAMN20215740	SRX11446807	SARS-CoV-2/Human/USA/TN-CDC-ASC210155782/2021	Illumina NovaSeq 6000	PAIRED	RT-PCR	VIRAL RNA	Severe acute respiratory syndrome coronavirus 2	Homo sapiens	ILLUMINA	2021-07-01	United States	North America	49	7032.67	7917	0.985587	210298050
SRR15139117	PRJNA731148	AMPLICON	SAMN20215741	SRX11446806	SARS-CoV-2/Human/USA/TN-CDC-ASC210155781/2021	Illumina NovaSeq 6000	PAIRED	RT-PCR	VIRAL RNA	Severe acute respiratory syndrome coronavirus 2	Homo sapiens	ILLUMINA	2021-07-01	United States	North America	52	5182.77	5606	0.975989	154980340
SRR15139118	PRJNA731148	AMPLICON	SAMN20215742	SRX11446805	SARS-CoV-2/Human/USA/TN-CDC-ASC210155780/2021	Illumina NovaSeq 6000	PAIRED	RT-PCR	VIRAL RNA	Severe acute respiratory syndrome coronavirus 2	Homo sapiens	ILLUMINA	2021-06-30	United States	North America	45	7360.5	7933	0.995753	220100990
SRR15139119	PRJNA731148	AMPLICON	SAMN20216073	SRX11446804	SARS-CoV-2/Human/USA/FL-CDC-ASC210155779/2021	Illumina NovaSeq 6000	PAIRED	RT-PCR	VIRAL RNA	Severe acute respiratory syndrome coronavirus 2	Homo sapiens	ILLUMINA	2021-06-30	United States	North America	49	6819.64	7901	0.997793	203927683
SRR15139120	PRJNA731148	AMPLICON	SAMN20215847	SRX11446803	SARS-CoV-2/Human/USA/NV-CDC-ASC210155778/2021	Illumina NovaSeq 6000	PAIRED	RT-PCR	VIRAL RNA	Severe acute respiratory syndrome coronavirus 2	Homo sapiens	ILLUMINA	2021-06-30	United States	North America	42	6818.16	7719	0.997325	203883324
SRR15139121	PRJNA731148	AMPLICON	SAMN20215899	SRX11446802	SARS-CoV-2/Human/USA/NC-CDC-ASC210155777/2021	Illumina NovaSeq 6000	PAIRED	RT-PCR	VIRAL RNA	Severe acute respiratory syndrome coronavirus 2	Homo sapiens	ILLUMINA	2021-06-30	United States	North America	39	7541.3	7951	0.997592	225507373
SRR15139122	PRJNA731148	AMPLICON	SAMN20215979	SRX11446801	SARS-CoV-2/Human/USA/MA-CDC-ASC210155776/2021	Illumina NovaSeq 6000	PAIRED	RT-PCR	VIRAL RNA	Severe acute respiratory syndrome coronavirus 2	Homo sapiens	ILLUMINA	2021-06-30	United States	North America	48	6658.26	7883	0.996321	199102085
SRR15139123	PRJNA731148	AMPLICON	SAMN20216267	SRX11446800	SARS-CoV-2/Human/USA/CA-CDC-ASC210155775/2021	Illumina NovaSeq 6000	PAIRED	RT-PCR	VIRAL RNA	Severe acute respiratory syndrome coronavirus 2	Homo sapiens	ILLUMINA	2021-06-30	United States	North America	43	5179.02	5628	0.962746	154868347
SRR15139125	PRJNA731148	AMPLICON	SAMN20216268	SRX11446798	SARS-CoV-2/Human/USA/CA-CDC-ASC210155772/2021	Illumina NovaSeq 6000	PAIRED	RT-PCR	VIRAL RNA	Severe acute respiratory syndrome coronavirus 2	Homo sapiens	ILLUMINA	2021-06-30	United States	North America	51	7155.65	7865	0.997525	213975401
SRR15139126	PRJNA731148	AMPLICON	SAMN20216269	SRX11446797	SARS-CoV-2/Human/USA/CA-CDC-ASC210155771/2021	Illumina NovaSeq 6000	PAIRED	RT-PCR	VIRAL RNA	Severe acute respiratory syndrome coronavirus 2	Homo sapiens	ILLUMINA	2021-06-30	United States	North America	46	5301.1	5920	0.984283	158518915
SRR15139127	PRJNA731148	AMPLICON	SAMN20216075	SRX11446796	SARS-CoV-2/Human/USA/FL-CDC-ASC210155770/2021	Illumina NovaSeq 6000	PAIRED	RT-PCR	VIRAL RNA	Severe acute respiratory syndrome coronavirus 2	Homo sapiens	ILLUMINA	2021-06-30	United States	North America	49	7287.15	7941	0.990503	217907698
SRR15139128	PRJNA731148	AMPLICON	SAMN20216270	SRX11446795	SARS-CoV-2/Human/USA/CA-CDC-ASC210155769/2021	Illumina NovaSeq 6000	PAIRED	RT-PCR	VIRAL RNA	Severe acute respiratory syndrome coronavirus 2	Homo sapiens	ILLUMINA	2021-06-30	United States	North America	44	6333.89	7478	0.980336	189402333
SRR15139129	PRJNA731148	AMPLICON	SAMN20215980	SRX11446794	SARS-CoV-2/Human/USA/MA-CDC-ASC210155768/2021	Illumina NovaSeq 6000	PAIRED	RT-PCR	VIRAL RNA	Severe acute respiratory syndrome coronavirus 2	Homo sapiens	ILLUMINA	2021-06-30	United States	North America	46	7499.6	7938	0.997693	224260483
SRR15139130	PRJNA731148	AMPLICON	SAMN20216271	SRX11446793	SARS-CoV-2/Human/USA/CA-CDC-ASC210155767/2021	Illumina NovaSeq 6000	PAIRED	RT-PCR	VIRAL RNA	Severe acute respiratory syndrome coronavirus 2	Homo sapiens	ILLUMINA	2021-06-29	United States	North America	40	7564.49	7955	0.997458	226201083
SRR15139131	PRJNA731148	AMPLICON	SAMN20216272	SRX11446792	SARS-CoV-2/Human/USA/CA-CDC-ASC210155762/2021	Illumina NovaSeq 6000	PAIRED	RT-PCR	VIRAL RNA	Severe acute respiratory syndrome coronavirus 2	Homo sapiens	ILLUMINA	2021-06-29	United States	North America	52	6547.32	7826	0.991305	195784543
SRR15139132	PRJNA731148	AMPLICON	SAMN20215824	SRX11446791	SARS-CoV-2/Human/USA/OR-CDC-ASC210155761/2021	Illumina NovaSeq 6000	PAIRED	RT-PCR	VIRAL RNA	Severe acute respiratory syndrome coronavirus 2	Homo sapiens	ILLUMINA	2021-06-30	United States	North America	56	7348.64	7929	0.997358	219746415
SRR15139133	PRJNA731148	AMPLICON	SAMN20216273	SRX11446790	SARS-CoV-2/Human/USA/CA-CDC-ASC210155759/2021	Illumina NovaSeq 6000	PAIRED	RT-PCR	VIRAL RNA	Severe acute respiratory syndrome coronavirus 2	Homo sapiens	ILLUMINA	2021-06-30	United States	North America	43	6159.54	7305	0.990269	184188701
SRR15139134	PRJNA731148	AMPLICON	SAMN20215929	SRX11446789	SARS-CoV-2/Human/USA/MO-CDC-ASC210155758/2021	Illumina NovaSeq 6000	PAIRED	RT-PCR	VIRAL RNA	Severe acute respiratory syndrome coronavirus 2	Homo sapiens	ILLUMINA	2021-06-30	United States	North America	40	4848.64	5275	0.933485	144988902
SRR15139135	PRJNA731148	AMPLICON	SAMN20216076	SRX11446788	SARS-CoV-2/Human/USA/FL-CDC-ASC210155757/2021	Illumina NovaSeq 6000	PAIRED	RT-PCR	VIRAL RNA	Severe acute respiratory syndrome coronavirus 2	Homo sapiens	ILLUMINA	2021-06-30	United States	North America	41	4283.21	3746	0.975153	128080977
SRR15139137	PRJNA731148	AMPLICON	SAMN20216077	SRX11446786	SARS-CoV-2/Human/USA/FL-CDC-ASC210155755/2021	Illumina NovaSeq 6000	PAIRED	RT-PCR	VIRAL RNA	Severe acute respiratory syndrome coronavirus 2	Homo sapiens	ILLUMINA	2021-06-30	United States	North America	42	3695.5	2587	0.94743	110506561
SRR15139139	PRJNA731148	AMPLICON	SAMN20216283	SRX11446784	SARS-CoV-2/Human/USA/CA-CDC-ASC210155637/2021	Illumina NovaSeq 6000	PAIRED	RT-PCR	VIRAL RNA	Severe acute respiratory syndrome coronavirus 2	Homo sapiens	ILLUMINA	2021-07-01	United States	North America	44	5524.61	7214	0.948032	165202299
SRR15139140	PRJNA731148	AMPLICON	SAMN20216083	SRX11446783	SARS-CoV-2/Human/USA/FL-CDC-ASC210155636/2021	Illumina NovaSeq 6000	PAIRED	RT-PCR	VIRAL RNA	Severe acute respiratory syndrome coronavirus 2	Homo sapiens	ILLUMINA	2021-07-01	United States	North America	41	6901.25	7633	0.995887	206368101
SRR15139141	PRJNA731148	AMPLICON	SAMN20216084	SRX11446782	SARS-CoV-2/Human/USA/FL-CDC-ASC210155635/2021	Illumina NovaSeq 6000	PAIRED	RT-PCR	VIRAL RNA	Severe acute respiratory syndrome coronavirus 2	Homo sapiens	ILLUMINA	2021-07-01	United States	North America	50	6228.72	7866	0.986924	186257340
SRR15139142	PRJNA731148	AMPLICON	SAMN20216284	SRX11446781	SARS-CoV-2/Human/USA/CA-CDC-ASC210155633/2021	Illumina NovaSeq 6000	PAIRED	RT-PCR	VIRAL RNA	Severe acute respiratory syndrome coronavirus 2	Homo sapiens	ILLUMINA	2021-07-01	United States	North America	47	7586.33	7957	0.997492	226853898
SRR15139143	PRJNA731148	AMPLICON	SAMN20216285	SRX11446780	SARS-CoV-2/Human/USA/CA-CDC-ASC210155632/2021	Illumina NovaSeq 6000	PAIRED	RT-PCR	VIRAL RNA	Severe acute respiratory syndrome coronavirus 2	Homo sapiens	ILLUMINA	2021-07-01	United States	North America	47	7153.54	7934	0.989733	213912228
SRR15139144	PRJNA731148	AMPLICON	SAMN20216006	SRX11446779	SARS-CoV-2/Human/USA/KS-CDC-ASC210155630/2021	Illumina NovaSeq 6000	PAIRED	RT-PCR	VIRAL RNA	Severe acute respiratory syndrome coronavirus 2	Homo sapiens	ILLUMINA	2021-07-01	United States	North America	45	7487.1	7925	0.997592	223886625
SRR15139146	PRJNA731148	AMPLICON	SAMN20215651	SRX11446777	SARS-CoV-2/Human/USA/TX-CDC-ASC210155628/2021	Illumina NovaSeq 6000	PAIRED	RT-PCR	VIRAL RNA	Severe acute respiratory syndrome coronavirus 2	Homo sapiens	ILLUMINA	2021-07-01	United States	North America	37	3787.47	3247	0.916931	113256631
SRR15139147	PRJNA731148	AMPLICON	SAMN20215627	SRX11446776	SARS-CoV-2/Human/USA/VA-CDC-ASC210155627/2021	Illumina NovaSeq 6000	PAIRED	RT-PCR	VIRAL RNA	Severe acute respiratory syndrome coronavirus 2	Homo sapiens	ILLUMINA	2021-07-01	United States	North America	54	7442.71	7951	0.997659	222559360
SRR15139148	PRJNA731148	AMPLICON	SAMN20215628	SRX11446775	SARS-CoV-2/Human/USA/VA-CDC-ASC210155626/2021	Illumina NovaSeq 6000	PAIRED	RT-PCR	VIRAL RNA	Severe acute respiratory syndrome coronavirus 2	Homo sapiens	ILLUMINA	2021-07-01	United States	North America	54	7523.86	7961	0.997659	224986048
SRR15139149	PRJNA731148	AMPLICON	SAMN20216286	SRX11446774	SARS-CoV-2/Human/USA/CA-CDC-ASC210155625/2021	Illumina NovaSeq 6000	PAIRED	RT-PCR	VIRAL RNA	Severe acute respiratory syndrome coronavirus 2	Homo sapiens	ILLUMINA	2021-07-01	United States	North America	52	5461.43	7077	0.95044	163313056
SRR15139150	PRJNA731148	AMPLICON	SAMN20216287	SRX11446773	SARS-CoV-2/Human/USA/CA-CDC-ASC210155624/2021	Illumina NovaSeq 6000	PAIRED	RT-PCR	VIRAL RNA	Severe acute respiratory syndrome coronavirus 2	Homo sapiens	ILLUMINA	2021-07-01	United States	North America	42	7343.08	7934	0.998495	219580114
SRR15139152	PRJNA731148	AMPLICON	SAMN20216237	SRX11446771	SARS-CoV-2/Human/USA/CO-CDC-ASC210155620/2021	Illumina NovaSeq 6000	PAIRED	RT-PCR	VIRAL RNA	Severe acute respiratory syndrome coronavirus 2	Homo sapiens	ILLUMINA	2021-07-01	United States	North America	50	7492.21	7950	0.998562	224039552
SRR15139153	PRJNA731148	AMPLICON	SAMN20216289	SRX11446770	SARS-CoV-2/Human/USA/CA-CDC-ASC210155619/2021	Illumina NovaSeq 6000	PAIRED	RT-PCR	VIRAL RNA	Severe acute respiratory syndrome coronavirus 2	Homo sapiens	ILLUMINA	2021-07-01	United States	North America	44	7229.86	7943	0.993947	216194356
SRR15139154	PRJNA731148	AMPLICON	SAMN20216290	SRX11446769	SARS-CoV-2/Human/USA/CA-CDC-ASC210155618/2021	Illumina NovaSeq 6000	PAIRED	RT-PCR	VIRAL RNA	Severe acute respiratory syndrome coronavirus 2	Homo sapiens	ILLUMINA	2021-07-01	United States	North America	42	7652.2	7958	0.997626	228823840
SRR15139155	PRJNA731148	AMPLICON	SAMN20216291	SRX11446768	SARS-CoV-2/Human/USA/CA-CDC-ASC210155617/2021	Illumina NovaSeq 6000	PAIRED	RT-PCR	VIRAL RNA	Severe acute respiratory syndrome coronavirus 2	Homo sapiens	ILLUMINA	2021-07-01	United States	North America	52	7441.01	7939	0.997492	222508458
SRR15139156	PRJNA731148	AMPLICON	SAMN20216019	SRX11446767	SARS-CoV-2/Human/USA/IL-CDC-ASC210155616/2021	Illumina NovaSeq 6000	PAIRED	RT-PCR	VIRAL RNA	Severe acute respiratory syndrome coronavirus 2	Homo sapiens	ILLUMINA	2021-07-01	United States	North America	49	7330.14	7923	0.99679	219193223
SRR15139157	PRJNA731148	AMPLICON	SAMN20218339	SRX11446766	SARS-CoV-2/Human/USA/AZ-CDC-ASC210155615/2021	Illumina NovaSeq 6000	PAIRED	RT-PCR	VIRAL RNA	Severe acute respiratory syndrome coronavirus 2	Homo sapiens	ILLUMINA	2021-07-01	United States	North America	52	7228.61	7934	0.997258	216157166
SRR15139158	PRJNA731148	AMPLICON	SAMN20218340	SRX11446765	SARS-CoV-2/Human/USA/AZ-CDC-ASC210155614/2021	Illumina NovaSeq 6000	PAIRED	RT-PCR	VIRAL RNA	Severe acute respiratory syndrome coronavirus 2	Homo sapiens	ILLUMINA	2021-07-01	United States	North America	53	7056.07	7905	0.997124	210997692
SRR15139159	PRJNA731148	AMPLICON	SAMN20215913	SRX11446764	SARS-CoV-2/Human/USA/MT-CDC-ASC210155613/2021	Illumina NovaSeq 6000	PAIRED	RT-PCR	VIRAL RNA	Severe acute respiratory syndrome coronavirus 2	Homo sapiens	ILLUMINA	2021-07-01	United States	North America	42	7356.86	7940	0.992242	219992216
SRR15139160	PRJNA731148	AMPLICON	SAMN20215914	SRX11446763	SARS-CoV-2/Human/USA/MT-CDC-ASC210155612/2021	Illumina NovaSeq 6000	PAIRED	RT-PCR	VIRAL RNA	Severe acute respiratory syndrome coronavirus 2	Homo sapiens	ILLUMINA	2021-07-01	United States	North America	38	3825.78	3134	0.923954	114402349
SRR15139161	PRJNA731148	AMPLICON	SAMN20216292	SRX11446762	SARS-CoV-2/Human/USA/CA-CDC-ASC210155611/2021	Illumina NovaSeq 6000	PAIRED	RT-PCR	VIRAL RNA	Severe acute respiratory syndrome coronavirus 2	Homo sapiens	ILLUMINA	2021-07-01	United States	North America	48	7163.04	7915	0.995853	214196367
SRR15139163	PRJNA731148	AMPLICON	SAMN20216294	SRX11446760	SARS-CoV-2/Human/USA/CA-CDC-ASC210155608/2021	Illumina NovaSeq 6000	PAIRED	RT-PCR	VIRAL RNA	Severe acute respiratory syndrome coronavirus 2	Homo sapiens	ILLUMINA	2021-07-01	United States	North America	37	4322.32	4413	0.924121	129250289
SRR15139164	PRJNA731148	AMPLICON	SAMN20216013	SRX11446759	SARS-CoV-2/Human/USA/IN-CDC-ASC210155607/2021	Illumina NovaSeq 6000	PAIRED	RT-PCR	VIRAL RNA	Severe acute respiratory syndrome coronavirus 2	Homo sapiens	ILLUMINA	2021-07-01	United States	North America	46	7637.01	7956	0.997693	228369635
SRR15139167	PRJNA731148	AMPLICON	SAMN20216296	SRX11446756	SARS-CoV-2/Human/USA/CA-CDC-ASC210155602/2021	Illumina NovaSeq 6000	PAIRED	RT-PCR	VIRAL RNA	Severe acute respiratory syndrome coronavirus 2	Homo sapiens	ILLUMINA	2021-07-01	United States	North America	44	4207.79	4179	0.915427	125825636
SRR15139168	PRJNA731148	AMPLICON	SAMN20216297	SRX11446755	SARS-CoV-2/Human/USA/CA-CDC-ASC210155601/2021	Illumina NovaSeq 6000	PAIRED	RT-PCR	VIRAL RNA	Severe acute respiratory syndrome coronavirus 2	Homo sapiens	ILLUMINA	2021-07-01	United States	North America	48	6925.2	7885	0.980336	207084230
SRR15139169	PRJNA731148	AMPLICON	SAMN20216298	SRX11446754	SARS-CoV-2/Human/USA/CA-CDC-ASC210155600/2021	Illumina NovaSeq 6000	PAIRED	RT-PCR	VIRAL RNA	Severe acute respiratory syndrome coronavirus 2	Homo sapiens	ILLUMINA	2021-07-01	United States	North America	49	4482.87	4269	0.979534	134051150
SRR15139170	PRJNA731148	AMPLICON	SAMN20216299	SRX11446753	SARS-CoV-2/Human/USA/CA-CDC-ASC210155599/2021	Illumina NovaSeq 6000	PAIRED	RT-PCR	VIRAL RNA	Severe acute respiratory syndrome coronavirus 2	Homo sapiens	ILLUMINA	2021-07-01	United States	North America	46	7506.51	7945	0.997425	224467279
SRR15139171	PRJNA731148	AMPLICON	SAMN20215652	SRX11446752	SARS-CoV-2/Human/USA/TX-CDC-ASC210155598/2021	Illumina NovaSeq 6000	PAIRED	RT-PCR	VIRAL RNA	Severe acute respiratory syndrome coronavirus 2	Homo sapiens	ILLUMINA	2021-07-01	United States	North America	42	7749.07	7958	0.997626	231720495
SRR15139172	PRJNA731148	AMPLICON	SAMN20215616	SRX11446751	SARS-CoV-2/Human/USA/WI-CDC-ASC210155597/2021	Illumina NovaSeq 6000	PAIRED	RT-PCR	VIRAL RNA	Severe acute respiratory syndrome coronavirus 2	Homo sapiens	ILLUMINA	2021-07-01	United States	North America	52	3942.98	3282	0.966124	117906909
SRR15139173	PRJNA731148	AMPLICON	SAMN20216086	SRX11446750	SARS-CoV-2/Human/USA/FL-CDC-ASC210155596/2021	Illumina NovaSeq 6000	PAIRED	RT-PCR	VIRAL RNA	Severe acute respiratory syndrome coronavirus 2	Homo sapiens	ILLUMINA	2021-07-01	United States	North America	51	7463.41	7955	0.997592	223178458
SRR15139174	PRJNA731148	AMPLICON	SAMN20218341	SRX11446749	SARS-CoV-2/Human/USA/AZ-CDC-ASC210155595/2021	Illumina NovaSeq 6000	PAIRED	RT-PCR	VIRAL RNA	Severe acute respiratory syndrome coronavirus 2	Homo sapiens	ILLUMINA	2021-07-01	United States	North America	49	6270.8	7168	0.990001	187515715
SRR15139175	PRJNA731148	AMPLICON	SAMN20216087	SRX11446748	SARS-CoV-2/Human/USA/FL-CDC-ASC210155594/2021	Illumina NovaSeq 6000	PAIRED	RT-PCR	VIRAL RNA	Severe acute respiratory syndrome coronavirus 2	Homo sapiens	ILLUMINA	2021-07-01	United States	North America	50	7294.77	7933	0.997392	218135621
SRR15139176	PRJNA731148	AMPLICON	SAMN20215819	SRX11446747	SARS-CoV-2/Human/USA/PA-CDC-ASC210155590/2021	Illumina NovaSeq 6000	PAIRED	RT-PCR	VIRAL RNA	Severe acute respiratory syndrome coronavirus 2	Homo sapiens	ILLUMINA	2021-07-01	United States	North America	43	6619.71	7843	0.972377	197949296
SRR15139306	PRJNA656534	AMPLICON	SAMN20218554	SRX11447008	USA/NMDOH-2021132266/2021	Illumina MiSeq	PAIRED	RT-PCR	VIRAL RNA	Severe acute respiratory syndrome coronavirus 2	Homo sapiens	ILLUMINA	2021-06-24	United States	North America	51	1014.98	995	0.980571	30350807
SRR15139307	PRJNA656534	AMPLICON	SAMN20218553	SRX11447007	USA/NMDOH-2021132264/2021	Illumina MiSeq	PAIRED	RT-PCR	VIRAL RNA	Severe acute respiratory syndrome coronavirus 2	Homo sapiens	ILLUMINA	2021-06-24	United States	North America	48	1190.98	1179	0.982911	35614007
SRR15139308	PRJNA656534	AMPLICON	SAMN20218552	SRX11447006	USA/NMDOH-2021132263/2021	Illumina MiSeq	PAIRED	RT-PCR	VIRAL RNA	Severe acute respiratory syndrome coronavirus 2	Homo sapiens	ILLUMINA	2021-06-20	United States	North America	44	1175.45	1130	0.987526	35149605
SRR15139309	PRJNA656534	AMPLICON	SAMN20218551	SRX11447005	USA/NMDOH-2021132050/2021	Illumina MiSeq	PAIRED	RT-PCR	VIRAL RNA	Severe acute respiratory syndrome coronavirus 2	Homo sapiens	ILLUMINA	2021-06-25	United States	North America	43	1076.81	1027	0.990904	32199727
SRR15139310	PRJNA656534	AMPLICON	SAMN20218592	SRX11447004	USA/NMDOH-2021134026/2021	Illumina MiSeq	PAIRED	RT-PCR	VIRAL RNA	Severe acute respiratory syndrome coronavirus 2	Homo sapiens	ILLUMINA	2021-06-22	United States	North America	47	1008.69	959	0.987627	30162979
SRR15139311	PRJNA656534	AMPLICON	SAMN20218591	SRX11447003	USA/NMDOH-2021134024/2021	Illumina MiSeq	PAIRED	RT-PCR	VIRAL RNA	Severe acute respiratory syndrome coronavirus 2	Homo sapiens	ILLUMINA	2021-06-23	United States	North America	45	1069.04	1034	0.949938	31967639
SRR15139312	PRJNA656534	AMPLICON	SAMN20218590	SRX11447002	USA/NMDOH-2021134022/2021	Illumina MiSeq	PAIRED	RT-PCR	VIRAL RNA	Severe acute respiratory syndrome coronavirus 2	Homo sapiens	ILLUMINA	2021-06-25	United States	North America	47	813.636	783	0.985787	24330161
SRR15139313	PRJNA656534	AMPLICON	SAMN20218589	SRX11447001	USA/NMDOH-2021134020/2021	Illumina MiSeq	PAIRED	RT-PCR	VIRAL RNA	Severe acute respiratory syndrome coronavirus 2	Homo sapiens	ILLUMINA	2021-06-24	United States	North America	41	823.331	779	0.985486	24620069
SRR15139314	PRJNA656534	AMPLICON	SAMN20218588	SRX11447000	USA/NMDOH-2021134017/2021	Illumina MiSeq	PAIRED	RT-PCR	VIRAL RNA	Severe acute respiratory syndrome coronavirus 2	Homo sapiens	ILLUMINA	2021-06-22	United States	North America	45	773.609	725	0.916798	23133232
SRR15139315	PRJNA656534	AMPLICON	SAMN20218587	SRX11446999	USA/NMDOH-2021134016/2021	Illumina MiSeq	PAIRED	RT-PCR	VIRAL RNA	Severe acute respiratory syndrome coronavirus 2	Homo sapiens	ILLUMINA	2021-06-24	United States	North America	40	855.545	820	0.98455	25583376
SRR15139316	PRJNA656534	AMPLICON	SAMN20218586	SRX11446998	USA/NMDOH-2021134014/2021	Illumina MiSeq	PAIRED	RT-PCR	VIRAL RNA	Severe acute respiratory syndrome coronavirus 2	Homo sapiens	ILLUMINA	2021-06-24	United States	North America	43	1021.54	996	0.980704	30547010
SRR15139317	PRJNA656534	AMPLICON	SAMN20218550	SRX11446997	USA/NMDOH-2021132049/2021	Illumina MiSeq	PAIRED	RT-PCR	VIRAL RNA	Severe acute respiratory syndrome coronavirus 2	Homo sapiens	ILLUMINA	2021-06-26	United States	North America	42	1015.86	982	0.984818	30377382
SRR15139318	PRJNA656534	AMPLICON	SAMN20218585	SRX11446996	USA/NMDOH-2021134012/2021	Illumina MiSeq	PAIRED	RT-PCR	VIRAL RNA	Severe acute respiratory syndrome coronavirus 2	Homo sapiens	ILLUMINA	2021-06-22	United States	North America	50	1004.91	953	0.994683	30049886
SRR15139319	PRJNA656534	AMPLICON	SAMN20218584	SRX11446995	USA/NMDOH-2021134009/2021	Illumina MiSeq	PAIRED	RT-PCR	VIRAL RNA	Severe acute respiratory syndrome coronavirus 2	Homo sapiens	ILLUMINA	2021-06-22	United States	North America	37	1186.43	1131	0.995184	35477675
SRR15139321	PRJNA656534	AMPLICON	SAMN20218582	SRX11446993	USA/NMDOH-2021132524/2021	Illumina MiSeq	PAIRED	RT-PCR	VIRAL RNA	Severe acute respiratory syndrome coronavirus 2	Homo sapiens	ILLUMINA	2021-06-16	United States	North America	37	990.181	934	0.98562	29609385
SRR15139323	PRJNA656534	AMPLICON	SAMN20218580	SRX11446991	USA/NMDOH-2021132516/2021	Illumina MiSeq	PAIRED	RT-PCR	VIRAL RNA	Severe acute respiratory syndrome coronavirus 2	Homo sapiens	ILLUMINA	2021-06-17	United States	North America	42	1010.14	948	0.94937	30206182
SRR15139324	PRJNA656534	AMPLICON	SAMN20218579	SRX11446990	USA/NMDOH-2021132515/2021	Illumina MiSeq	PAIRED	RT-PCR	VIRAL RNA	Severe acute respiratory syndrome coronavirus 2	Homo sapiens	ILLUMINA	2021-06-18	United States	North America	40	1040.4	1041	0.937832	31111034
SRR15139325	PRJNA656534	AMPLICON	SAMN20218578	SRX11446989	USA/NMDOH-2021132513/2021	Illumina MiSeq	PAIRED	RT-PCR	VIRAL RNA	Severe acute respiratory syndrome coronavirus 2	Homo sapiens	ILLUMINA	2021-06-17	United States	North America	41	976.554	938	0.951309	29201895
SRR15139326	PRJNA656534	AMPLICON	SAMN20218577	SRX11446988	USA/NMDOH-2021132512/2021	Illumina MiSeq	PAIRED	RT-PCR	VIRAL RNA	Severe acute respiratory syndrome coronavirus 2	Homo sapiens	ILLUMINA	2021-06-17	United States	North America	45	1192.37	1178	0.969301	35655362
SRR15139327	PRJNA656534	AMPLICON	SAMN20218576	SRX11446987	USA/NMDOH-2021132509/2021	Illumina MiSeq	PAIRED	RT-PCR	VIRAL RNA	Severe acute respiratory syndrome coronavirus 2	Homo sapiens	ILLUMINA	2021-06-17	United States	North America	46	1081.02	1020	0.985486	32325636
SRR15139328	PRJNA656534	AMPLICON	SAMN20218549	SRX11446986	USA/NMDOH-2021132048/2021	Illumina MiSeq	PAIRED	RT-PCR	VIRAL RNA	Severe acute respiratory syndrome coronavirus 2	Homo sapiens	ILLUMINA	2021-06-24	United States	North America	47	1010.4	960	0.985286	30213939
SRR15139329	PRJNA656534	AMPLICON	SAMN20218575	SRX11446985	USA/NMDOH-2021132508/2021	Illumina MiSeq	PAIRED	RT-PCR	VIRAL RNA	Severe acute respiratory syndrome coronavirus 2	Homo sapiens	ILLUMINA	2021-06-18	United States	North America	49	986.033	947	0.98542	29485352
SRR15139330	PRJNA656534	AMPLICON	SAMN20218574	SRX11446984	USA/NMDOH-2021132507/2021	Illumina MiSeq	PAIRED	RT-PCR	VIRAL RNA	Severe acute respiratory syndrome coronavirus 2	Homo sapiens	ILLUMINA	2021-06-21	United States	North America	33	1079.28	1033	0.934622	32273858
SRR15139331	PRJNA656534	AMPLICON	SAMN20218573	SRX11446983	USA/NMDOH-2021132504/2021	Illumina MiSeq	PAIRED	RT-PCR	VIRAL RNA	Severe acute respiratory syndrome coronavirus 2	Homo sapiens	ILLUMINA	2021-06-21	United States	North America	55	1277.01	1239	0.987861	38186396
SRR15139332	PRJNA656534	AMPLICON	SAMN20218572	SRX11446982	USA/NMDOH-2021132501/2021	Illumina MiSeq	PAIRED	RT-PCR	VIRAL RNA	Severe acute respiratory syndrome coronavirus 2	Homo sapiens	ILLUMINA	2021-06-17	United States	North America	50	1154.37	1171	0.951811	34519148
SRR15139333	PRJNA656534	AMPLICON	SAMN20218571	SRX11446981	USA/NMDOH-2021132500/2021	Illumina MiSeq	PAIRED	RT-PCR	VIRAL RNA	Severe acute respiratory syndrome coronavirus 2	Homo sapiens	ILLUMINA	2021-06-18	United States	North America	42	1224.68	1164	0.976357	36621501
SRR15139334	PRJNA656534	AMPLICON	SAMN20218570	SRX11446980	USA/NMDOH-2021132499/2021	Illumina MiSeq	PAIRED	RT-PCR	VIRAL RNA	Severe acute respiratory syndrome coronavirus 2	Homo sapiens	ILLUMINA	2021-06-18	United States	North America	42	1113.46	1079	0.991941	33295745
SRR15139336	PRJNA656534	AMPLICON	SAMN20218568	SRX11446978	USA/NMDOH-2021132497/2021	Illumina MiSeq	PAIRED	RT-PCR	VIRAL RNA	Severe acute respiratory syndrome coronavirus 2	Homo sapiens	ILLUMINA	2021-06-18	United States	North America	41	1160.25	1131	0.984951	34694828
SRR15139337	PRJNA656534	AMPLICON	SAMN20218567	SRX11446977	USA/NMDOH-2021132496/2021	Illumina MiSeq	PAIRED	RT-PCR	VIRAL RNA	Severe acute respiratory syndrome coronavirus 2	Homo sapiens	ILLUMINA	2021-06-21	United States	North America	49	1158.1	1158	0.956259	34630812
SRR15139338	PRJNA656534	AMPLICON	SAMN20218566	SRX11446976	USA/NMDOH-2021132495/2021	Illumina MiSeq	PAIRED	RT-PCR	VIRAL RNA	Severe acute respiratory syndrome coronavirus 2	Homo sapiens	ILLUMINA	2021-06-22	United States	North America	51	1030.42	1007	0.956693	30812754
SRR15139339	PRJNA656534	AMPLICON	SAMN20218548	SRX11446975	USA/NMDOH-2021132047/2021	Illumina MiSeq	PAIRED	RT-PCR	VIRAL RNA	Severe acute respiratory syndrome coronavirus 2	Homo sapiens	ILLUMINA	2021-06-25	United States	North America	42	879.898	825	0.9279	26311576
SRR15139340	PRJNA656534	AMPLICON	SAMN20218565	SRX11446974	USA/NMDOH-2021132494/2021	Illumina MiSeq	PAIRED	RT-PCR	VIRAL RNA	Severe acute respiratory syndrome coronavirus 2	Homo sapiens	ILLUMINA	2021-06-18	United States	North America	45	1095.11	1038	0.98562	32746961
SRR15139341	PRJNA656534	AMPLICON	SAMN20218564	SRX11446973	USA/NMDOH-2021132493/2021	Illumina MiSeq	PAIRED	RT-PCR	VIRAL RNA	Severe acute respiratory syndrome coronavirus 2	Homo sapiens	ILLUMINA	2021-06-19	United States	North America	44	853.344	844	0.977293	25517549
SRR15139343	PRJNA656534	AMPLICON	SAMN20218562	SRX11446971	USA/NMDOH-2021132489/2021	Illumina MiSeq	PAIRED	RT-PCR	VIRAL RNA	Severe acute respiratory syndrome coronavirus 2	Homo sapiens	ILLUMINA	2021-06-18	United States	North America	52	1144.68	1133	0.969602	34229227
SRR15139344	PRJNA656534	AMPLICON	SAMN20218561	SRX11446970	USA/NMDOH-2021132488/2021	Illumina MiSeq	PAIRED	RT-PCR	VIRAL RNA	Severe acute respiratory syndrome coronavirus 2	Homo sapiens	ILLUMINA	2021-06-21	United States	North America	47	866.985	828	0.986791	25925445
SRR15139345	PRJNA656534	AMPLICON	SAMN20218560	SRX11446969	USA/NMDOH-2021132487/2021	Illumina MiSeq	PAIRED	RT-PCR	VIRAL RNA	Severe acute respiratory syndrome coronavirus 2	Homo sapiens	ILLUMINA	2021-06-17	United States	North America	41	1313.85	1307	0.967361	39287990
SRR15139346	PRJNA656534	AMPLICON	SAMN20218559	SRX11446968	USA/NMDOH-2021132486/2021	Illumina MiSeq	PAIRED	RT-PCR	VIRAL RNA	Severe acute respiratory syndrome coronavirus 2	Homo sapiens	ILLUMINA	2021-06-18	United States	North America	42	1030.94	1004	0.937899	30828173
SRR15139347	PRJNA656534	AMPLICON	SAMN20218558	SRX11446967	USA/NMDOH-2021132373/2021	Illumina MiSeq	PAIRED	RT-PCR	VIRAL RNA	Severe acute respiratory syndrome coronavirus 2	Homo sapiens	ILLUMINA	2021-06-29	United States	North America	49	1076.82	1045	0.983346	32200291
SRR15139349	PRJNA656534	AMPLICON	SAMN20218556	SRX11446965	USA/NMDOH-2021132268/2021	Illumina MiSeq	PAIRED	RT-PCR	VIRAL RNA	Severe acute respiratory syndrome coronavirus 2	Homo sapiens	ILLUMINA	2021-06-17	United States	North America	42	866.456	839	0.950373	25909631
SRR15139350	PRJNA656534	AMPLICON	SAMN20218547	SRX11446964	USA/NMDOH-2021132045/2021	Illumina MiSeq	PAIRED	RT-PCR	VIRAL RNA	Severe acute respiratory syndrome coronavirus 2	Homo sapiens	ILLUMINA	2021-06-26	United States	North America	48	957.394	900	0.98572	28628955
SRR15139351	PRJNA656534	AMPLICON	SAMN20218546	SRX11446963	USA/NMDOH-2021132044/2021	Illumina MiSeq	PAIRED	RT-PCR	VIRAL RNA	Severe acute respiratory syndrome coronavirus 2	Homo sapiens	ILLUMINA	2021-06-25	United States	North America	47	1004.77	962	0.992777	30045496
SRR15139391	PRJNA731149	AMPLICON	SAMN20210742	SRX11447798	SARS-CoV-2/Human/USA/MN-CDC-IBX033270828095/2021	Illumina NovaSeq 6000	PAIRED	RT-PCR	VIRAL RNA	Severe acute respiratory syndrome coronavirus 2	Homo sapiens	ILLUMINA	2021-04-01	United States	North America	23	4281	4786	0.933619	128014631
SRR15139394	PRJNA731149	AMPLICON	SAMN20223471	SRX11447343	SARS-CoV-2/Human/USA/MN-CDC-IBX056676832035/2021	Illumina NovaSeq 6000	PAIRED	RT-PCR	VIRAL RNA	Severe acute respiratory syndrome coronavirus 2	Homo sapiens	ILLUMINA	2021-04-05	United States	North America	44	5395.26	5956	0.988162	161334322
SRR15139397	PRJNA731149	AMPLICON	SAMN20223474	SRX11447340	SARS-CoV-2/Human/USA/MN-CDC-IBX054756756539/2021	Illumina NovaSeq 6000	PAIRED	RT-PCR	VIRAL RNA	Severe acute respiratory syndrome coronavirus 2	Homo sapiens	ILLUMINA	2021-04-05	United States	North America	44	4168.9	4496	0.942079	124662728
SRR15139398	PRJNA731149	AMPLICON	SAMN20222416	SRX11447339	SARS-CoV-2/Human/USA/NJ-CDC-IBX054612917577/2021	Illumina NovaSeq 6000	PAIRED	RT-PCR	VIRAL RNA	Severe acute respiratory syndrome coronavirus 2	Homo sapiens	ILLUMINA	2021-04-01	United States	North America	44	3575.85	3339	0.948333	106928690
SRR15139399	PRJNA731149	AMPLICON	SAMN20223475	SRX11447338	SARS-CoV-2/Human/USA/MN-CDC-IBX053527285086/2021	Illumina NovaSeq 6000	PAIRED	RT-PCR	VIRAL RNA	Severe acute respiratory syndrome coronavirus 2	Homo sapiens	ILLUMINA	2021-04-03	United States	North America	45	4293.9	4560	0.966291	128400377
SRR15139402	PRJNA731149	AMPLICON	SAMN20210740	SRX11447335	SARS-CoV-2/Human/USA/MN-CDC-IBX052391416178/2021	Illumina NovaSeq 6000	PAIRED	RT-PCR	VIRAL RNA	Severe acute respiratory syndrome coronavirus 2	Homo sapiens	ILLUMINA	2021-04-01	United States	North America	46	6522.95	7728	0.994616	195055783
SRR15139403	PRJNA731149	AMPLICON	SAMN20223476	SRX11447334	SARS-CoV-2/Human/USA/MN-CDC-IBX052382240447/2021	Illumina NovaSeq 6000	PAIRED	RT-PCR	VIRAL RNA	Severe acute respiratory syndrome coronavirus 2	Homo sapiens	ILLUMINA	2021-03-31	United States	North America	43	5188.45	5727	0.988162	155150361
SRR15139404	PRJNA731149	AMPLICON	SAMN20223477	SRX11447333	SARS-CoV-2/Human/USA/MN-CDC-IBX051770021866/2021	Illumina NovaSeq 6000	PAIRED	RT-PCR	VIRAL RNA	Severe acute respiratory syndrome coronavirus 2	Homo sapiens	ILLUMINA	2021-04-01	United States	North America	36	3079.94	2650	0.946427	92099579
SRR15139405	PRJNA731149	AMPLICON	SAMN20223478	SRX11447076	SARS-CoV-2/Human/USA/MN-CDC-IBX051610677478/2021	Illumina NovaSeq 6000	PAIRED	RT-PCR	VIRAL RNA	Severe acute respiratory syndrome coronavirus 2	Homo sapiens	ILLUMINA	2021-03-30	United States	North America	44	4458.39	4843	0.95161	133319325
SRR15139406	PRJNA731149	AMPLICON	SAMN20222255	SRX11447331	SARS-CoV-2/Human/USA/VA-CDC-IBX002583386527/2021	Illumina NovaSeq 6000	PAIRED	RT-PCR	VIRAL RNA	Severe acute respiratory syndrome coronavirus 2	Homo sapiens	ILLUMINA	2021-04-02	United States	North America	44	3019.34	2725	0.941678	90287266
SRR15139407	PRJNA731149	AMPLICON	SAMN20223544	SRX11447330	SARS-CoV-2/Human/USA/MN-CDC-IBX001804547798/2021	Illumina NovaSeq 6000	PAIRED	RT-PCR	VIRAL RNA	Severe acute respiratory syndrome coronavirus 2	Homo sapiens	ILLUMINA	2021-04-04	United States	North America	43	3377.18	3031	0.906799	100987931
SRR15139408	PRJNA731149	AMPLICON	SAMN20223545	SRX11447329	SARS-CoV-2/Human/USA/MN-CDC-IBX000809119798/2021	Illumina NovaSeq 6000	PAIRED	RT-PCR	VIRAL RNA	Severe acute respiratory syndrome coronavirus 2	Homo sapiens	ILLUMINA	2021-04-03	United States	North America	36	4693.3	4733	0.995118	140343880
SRR15139409	PRJNA731149	AMPLICON	SAMN20222529	SRX11447327	SARS-CoV-2/Human/USA/MN-CDC-IBX901625271121/2021	Illumina NovaSeq 6000	PAIRED	RT-PCR	VIRAL RNA	Severe acute respiratory syndrome coronavirus 2	Homo sapiens	ILLUMINA	2021-04-05	United States	North America	31	3707.2	3769	0.9382	110856253
SRR15139411	PRJNA731149	AMPLICON	SAMN20222531	SRX11447325	SARS-CoV-2/Human/USA/MN-CDC-IBX899741202804/2021	Illumina NovaSeq 6000	PAIRED	RT-PCR	VIRAL RNA	Severe acute respiratory syndrome coronavirus 2	Homo sapiens	ILLUMINA	2021-04-05	United States	North America	46	5201.34	5823	0.983781	155535581
SRR15139413	PRJNA731149	AMPLICON	SAMN20222533	SRX11447323	SARS-CoV-2/Human/USA/MN-CDC-IBX897730113533/2021	Illumina NovaSeq 6000	PAIRED	RT-PCR	VIRAL RNA	Severe acute respiratory syndrome coronavirus 2	Homo sapiens	ILLUMINA	2021-04-03	United States	North America	41	4058.31	4302	0.962211	121355598
SRR15139415	PRJNA731149	AMPLICON	SAMN20222535	SRX11447321	SARS-CoV-2/Human/USA/MN-CDC-IBX895363547380/2021	Illumina NovaSeq 6000	PAIRED	RT-PCR	VIRAL RNA	Severe acute respiratory syndrome coronavirus 2	Homo sapiens	ILLUMINA	2021-03-31	United States	North America	48	5528.69	6149	0.988797	165324436
SRR15139416	PRJNA731149	AMPLICON	SAMN20222229	SRX11447320	SARS-CoV-2/Human/USA/WV-CDC-IBX894903431972/2021	Illumina NovaSeq 6000	PAIRED	RT-PCR	VIRAL RNA	Severe acute respiratory syndrome coronavirus 2	Homo sapiens	ILLUMINA	2021-03-30	United States	North America	43	4616.58	5170	0.964485	138049693
SRR15139417	PRJNA731149	AMPLICON	SAMN20223794	SRX11447319	SARS-CoV-2/Human/USA/CT-CDC-IBX894784948651/2021	Illumina NovaSeq 6000	PAIRED	RT-PCR	VIRAL RNA	Severe acute respiratory syndrome coronavirus 2	Homo sapiens	ILLUMINA	2021-03-30	United States	North America	45	5609.93	5948	0.996656	167753749
SRR15139418	PRJNA731149	AMPLICON	SAMN20210595	SRX11447318	SARS-CoV-2/Human/USA/MN-CDC-IBX894277119960/2021	Illumina NovaSeq 6000	PAIRED	RT-PCR	VIRAL RNA	Severe acute respiratory syndrome coronavirus 2	Homo sapiens	ILLUMINA	2021-04-01	United States	North America	44	7316.46	7886	0.99679	218784179
SRR15139419	PRJNA731149	AMPLICON	SAMN20222536	SRX11447317	SARS-CoV-2/Human/USA/MN-CDC-IBX893890518781/2021	Illumina NovaSeq 6000	PAIRED	RT-PCR	VIRAL RNA	Severe acute respiratory syndrome coronavirus 2	Homo sapiens	ILLUMINA	2021-03-31	United States	North America	43	4101.34	4330	0.968465	122642239
SRR15139424	PRJNA731149	AMPLICON	SAMN20222540	SRX11447312	SARS-CoV-2/Human/USA/MN-CDC-IBX891130694320/2021	Illumina NovaSeq 6000	PAIRED	RT-PCR	VIRAL RNA	Severe acute respiratory syndrome coronavirus 2	Homo sapiens	ILLUMINA	2021-04-02	United States	North America	40	3055.56	2969	0.95365	91370355
SRR15139426	PRJNA731149	AMPLICON	SAMN20222542	SRX11447310	SARS-CoV-2/Human/USA/MN-CDC-IBX890054994731/2021	Illumina NovaSeq 6000	PAIRED	RT-PCR	VIRAL RNA	Severe acute respiratory syndrome coronavirus 2	Homo sapiens	ILLUMINA	2021-04-03	United States	North America	46	3562.3	3662	0.956225	106523431
SRR15139430	PRJNA731149	AMPLICON	SAMN20210596	SRX11447306	SARS-CoV-2/Human/USA/MN-CDC-IBX888017368500/2021	Illumina NovaSeq 6000	PAIRED	RT-PCR	VIRAL RNA	Severe acute respiratory syndrome coronavirus 2	Homo sapiens	ILLUMINA	2021-03-30	United States	North America	64	3900.23	3815	0.928335	116628665
SRR15139431	PRJNA731149	AMPLICON	SAMN20222545	SRX11447305	SARS-CoV-2/Human/USA/MN-CDC-IBX887945028746/2021	Illumina NovaSeq 6000	PAIRED	RT-PCR	VIRAL RNA	Severe acute respiratory syndrome coronavirus 2	Homo sapiens	ILLUMINA	2021-03-30	United States	North America	37	4642.92	5126	0.92168	138837099
SRR15139432	PRJNA731149	AMPLICON	SAMN20222546	SRX11447304	SARS-CoV-2/Human/USA/MN-CDC-IBX887298569243/2021	Illumina NovaSeq 6000	PAIRED	RT-PCR	VIRAL RNA	Severe acute respiratory syndrome coronavirus 2	Homo sapiens	ILLUMINA	2021-04-03	United States	North America	46	2949.08	2780	0.947296	88186380
SRR15139433	PRJNA731149	AMPLICON	SAMN20222547	SRX11447303	SARS-CoV-2/Human/USA/MN-CDC-IBX887202876001/2021	Illumina NovaSeq 6000	PAIRED	RT-PCR	VIRAL RNA	Severe acute respiratory syndrome coronavirus 2	Homo sapiens	ILLUMINA	2021-04-03	United States	North America	43	4063.8	4241	0.944554	121519707
SRR15139434	PRJNA731149	AMPLICON	SAMN20210597	SRX11447302	SARS-CoV-2/Human/USA/MN-CDC-IBX887163912388/2021	Illumina NovaSeq 6000	PAIRED	RT-PCR	VIRAL RNA	Severe acute respiratory syndrome coronavirus 2	Homo sapiens	ILLUMINA	2021-04-01	United States	North America	50	4008.11	4163	0.92877	119854422
SRR15139435	PRJNA731149	AMPLICON	SAMN20222285	SRX11447301	SARS-CoV-2/Human/USA/OH-CDC-IBX885878971219/2021	Illumina NovaSeq 6000	PAIRED	RT-PCR	VIRAL RNA	Severe acute respiratory syndrome coronavirus 2	Homo sapiens	ILLUMINA	2021-04-07	United States	North America	52	2619.96	1724	0.912684	78344734
SRR15139436	PRJNA731149	AMPLICON	SAMN20210550	SRX11448397	SARS-CoV-2/Human/USA/OH-CDC-IBX885394282927/2021	Illumina NovaSeq 6000	PAIRED	RT-PCR	VIRAL RNA	Severe acute respiratory syndrome coronavirus 2	Homo sapiens	ILLUMINA	2021-04-02	United States	North America	43	7172.77	7900	0.988596	214487482
SRR15139438	PRJNA731149	AMPLICON	SAMN20222300	SRX11447298	SARS-CoV-2/Human/USA/NY-CDC-IBX652441230648/2021	Illumina NovaSeq 6000	PAIRED	RT-PCR	VIRAL RNA	Severe acute respiratory syndrome coronavirus 2	Homo sapiens	ILLUMINA	2021-04-02	United States	North America	41	3141.04	2754	0.928034	93926382
SRR15139439	PRJNA731149	AMPLICON	SAMN20222940	SRX11447297	SARS-CoV-2/Human/USA/MN-CDC-IBX651454868610/2021	Illumina NovaSeq 6000	PAIRED	RT-PCR	VIRAL RNA	Severe acute respiratory syndrome coronavirus 2	Homo sapiens	ILLUMINA	2021-04-03	United States	North America	47	3829.14	3996	0.940809	114502706
SRR15139440	PRJNA731149	AMPLICON	SAMN20222941	SRX11447296	SARS-CoV-2/Human/USA/MN-CDC-IBX650445760146/2021	Illumina NovaSeq 6000	PAIRED	RT-PCR	VIRAL RNA	Severe acute respiratory syndrome coronavirus 2	Homo sapiens	ILLUMINA	2021-04-03	United States	North America	31	3578.62	3626	0.963181	107011576
SRR15139441	PRJNA731149	AMPLICON	SAMN20222942	SRX11447295	SARS-CoV-2/Human/USA/MN-CDC-IBX649343249565/2021	Illumina NovaSeq 6000	PAIRED	RT-PCR	VIRAL RNA	Severe acute respiratory syndrome coronavirus 2	Homo sapiens	ILLUMINA	2021-03-31	United States	North America	44	4649.96	4805	0.988429	139047842
SRR15139442	PRJNA731149	AMPLICON	SAMN20222943	SRX11447294	SARS-CoV-2/Human/USA/MN-CDC-IBX647312161347/2021	Illumina NovaSeq 6000	PAIRED	RT-PCR	VIRAL RNA	Severe acute respiratory syndrome coronavirus 2	Homo sapiens	ILLUMINA	2021-03-31	United States	North America	40	4270.1	4526	0.956192	127688664
SRR15139443	PRJNA731149	AMPLICON	SAMN20222944	SRX11447293	SARS-CoV-2/Human/USA/MN-CDC-IBX646896298265/2021	Illumina NovaSeq 6000	PAIRED	RT-PCR	VIRAL RNA	Severe acute respiratory syndrome coronavirus 2	Homo sapiens	ILLUMINA	2021-04-03	United States	North America	48	4134.5	4348	0.941377	123633840
SRR15139444	PRJNA731149	AMPLICON	SAMN20222945	SRX11447292	SARS-CoV-2/Human/USA/MN-CDC-IBX646434771165/2021	Illumina NovaSeq 6000	PAIRED	RT-PCR	VIRAL RNA	Severe acute respiratory syndrome coronavirus 2	Homo sapiens	ILLUMINA	2021-04-05	United States	North America	44	5130.92	6149	0.978965	153430039
SRR15139445	PRJNA731149	AMPLICON	SAMN20222352	SRX11447291	SARS-CoV-2/Human/USA/NJ-CDC-IBX642185207033/2021	Illumina NovaSeq 6000	PAIRED	RT-PCR	VIRAL RNA	Severe acute respiratory syndrome coronavirus 2	Homo sapiens	ILLUMINA	2021-04-01	United States	North America	44	5497.14	5897	0.990235	164380877
SRR15139446	PRJNA731149	AMPLICON	SAMN20222946	SRX11447290	SARS-CoV-2/Human/USA/MN-CDC-IBX641962928859/2021	Illumina NovaSeq 6000	PAIRED	RT-PCR	VIRAL RNA	Severe acute respiratory syndrome coronavirus 2	Homo sapiens	ILLUMINA	2021-04-05	United States	North America	45	5595.15	5996	0.984751	167311778
SRR15139447	PRJNA731149	AMPLICON	SAMN20222947	SRX11447289	SARS-CoV-2/Human/USA/MN-CDC-IBX641583597180/2021	Illumina NovaSeq 6000	PAIRED	RT-PCR	VIRAL RNA	Severe acute respiratory syndrome coronavirus 2	Homo sapiens	ILLUMINA	2021-04-05	United States	North America	41	5713.3	6599	0.969435	170844880
SRR15139448	PRJNA731149	AMPLICON	SAMN20222948	SRX11447288	SARS-CoV-2/Human/USA/MN-CDC-IBX640319728825/2021	Illumina NovaSeq 6000	PAIRED	RT-PCR	VIRAL RNA	Severe acute respiratory syndrome coronavirus 2	Homo sapiens	ILLUMINA	2021-04-05	United States	North America	25	3237.41	3177	0.950607	96808214
SRR15139450	PRJNA731149	AMPLICON	SAMN20222949	SRX11447286	SARS-CoV-2/Human/USA/MN-CDC-IBX638749118642/2021	Illumina NovaSeq 6000	PAIRED	RT-PCR	VIRAL RNA	Severe acute respiratory syndrome coronavirus 2	Homo sapiens	ILLUMINA	2021-04-03	United States	North America	41	4941.75	5300	0.96813	147773290
SRR15139451	PRJNA731149	AMPLICON	SAMN20222950	SRX11447285	SARS-CoV-2/Human/USA/MN-CDC-IBX638563652476/2021	Illumina NovaSeq 6000	PAIRED	RT-PCR	VIRAL RNA	Severe acute respiratory syndrome coronavirus 2	Homo sapiens	ILLUMINA	2021-03-31	United States	North America	44	5386.87	5993	0.988429	161083479
SRR15139453	PRJNA731149	AMPLICON	SAMN20222266	SRX11447283	SARS-CoV-2/Human/USA/SC-CDC-IBX637035939404/2021	Illumina NovaSeq 6000	PAIRED	RT-PCR	VIRAL RNA	Severe acute respiratory syndrome coronavirus 2	Homo sapiens	ILLUMINA	2021-04-07	United States	North America	43	2498.4	1869	0.900177	74709669
SRR15139454	PRJNA731149	AMPLICON	SAMN20223799	SRX11447282	SARS-CoV-2/Human/USA/CO-CDC-IBX636808052604/2021	Illumina NovaSeq 6000	PAIRED	RT-PCR	VIRAL RNA	Severe acute respiratory syndrome coronavirus 2	Homo sapiens	ILLUMINA	2021-04-07	United States	North America	44	4218.99	4509	0.957462	126160427
SRR15139455	PRJNA731149	AMPLICON	SAMN20222951	SRX11447281	SARS-CoV-2/Human/USA/MN-CDC-IBX636235586683/2021	Illumina NovaSeq 6000	PAIRED	RT-PCR	VIRAL RNA	Severe acute respiratory syndrome coronavirus 2	Homo sapiens	ILLUMINA	2021-03-31	United States	North America	77	3567.65	3289	0.947932	106683314
SRR15139456	PRJNA731149	AMPLICON	SAMN20222952	SRX11447280	SARS-CoV-2/Human/USA/MN-CDC-IBX635749636973/2021	Illumina NovaSeq 6000	PAIRED	RT-PCR	VIRAL RNA	Severe acute respiratory syndrome coronavirus 2	Homo sapiens	ILLUMINA	2021-03-31	United States	North America	50	3570.92	3138	0.942347	106781232
SRR15139458	PRJNA731149	AMPLICON	SAMN20210637	SRX11447278	SARS-CoV-2/Human/USA/MN-CDC-IBX633683376325/2021	Illumina NovaSeq 6000	PAIRED	RT-PCR	VIRAL RNA	Severe acute respiratory syndrome coronavirus 2	Homo sapiens	ILLUMINA	2021-04-01	United States	North America	49	4864.07	5897	0.957228	145450224
SRR15139459	PRJNA731149	AMPLICON	SAMN20222954	SRX11447277	SARS-CoV-2/Human/USA/MN-CDC-IBX631572047482/2021	Illumina NovaSeq 6000	PAIRED	RT-PCR	VIRAL RNA	Severe acute respiratory syndrome coronavirus 2	Homo sapiens	ILLUMINA	2021-03-31	United States	North America	43	5554.65	6229	0.989834	166100647
SRR15139460	PRJNA731149	AMPLICON	SAMN20222955	SRX11447276	SARS-CoV-2/Human/USA/MN-CDC-IBX630126032373/2021	Illumina NovaSeq 6000	PAIRED	RT-PCR	VIRAL RNA	Severe acute respiratory syndrome coronavirus 2	Homo sapiens	ILLUMINA	2021-04-05	United States	North America	46	3945.91	4248	0.945624	117994665
SRR15139461	PRJNA731149	AMPLICON	SAMN20222956	SRX11447275	SARS-CoV-2/Human/USA/MN-CDC-IBX629766671548/2021	Illumina NovaSeq 6000	PAIRED	RT-PCR	VIRAL RNA	Severe acute respiratory syndrome coronavirus 2	Homo sapiens	ILLUMINA	2021-03-31	United States	North America	42	3747.74	3916	0.961743	112068770
SRR15139462	PRJNA731149	AMPLICON	SAMN20210638	SRX11447274	SARS-CoV-2/Human/USA/MN-CDC-IBX628856563687/2021	Illumina NovaSeq 6000	PAIRED	RT-PCR	VIRAL RNA	Severe acute respiratory syndrome coronavirus 2	Homo sapiens	ILLUMINA	2021-04-01	United States	North America	45	5794.85	7384	0.985219	173283427
SRR15139463	PRJNA731149	AMPLICON	SAMN20210639	SRX11447273	SARS-CoV-2/Human/USA/MN-CDC-IBX627305239560/2021	Illumina NovaSeq 6000	PAIRED	RT-PCR	VIRAL RNA	Severe acute respiratory syndrome coronavirus 2	Homo sapiens	ILLUMINA	2021-03-30	United States	North America	45	6935.66	7821	0.996923	207396927
SRR15139464	PRJNA731149	AMPLICON	SAMN20222957	SRX11447216	SARS-CoV-2/Human/USA/MN-CDC-IBX626745559994/2021	Illumina NovaSeq 6000	PAIRED	RT-PCR	VIRAL RNA	Severe acute respiratory syndrome coronavirus 2	Homo sapiens	ILLUMINA	2021-04-05	United States	North America	44	5936.81	6614	0.992275	177528458
SRR15139465	PRJNA731149	AMPLICON	SAMN20210627	SRX11447271	SARS-CoV-2/Human/USA/MN-CDC-IBX712451806248/2021	Illumina NovaSeq 6000	PAIRED	RT-PCR	VIRAL RNA	Severe acute respiratory syndrome coronavirus 2	Homo sapiens	ILLUMINA	2021-04-01	United States	North America	49	6254.12	7637	0.980236	187016921
SRR15139466	PRJNA731149	AMPLICON	SAMN20222886	SRX11447270	SARS-CoV-2/Human/USA/MN-CDC-IBX711673689055/2021	Illumina NovaSeq 6000	PAIRED	RT-PCR	VIRAL RNA	Severe acute respiratory syndrome coronavirus 2	Homo sapiens	ILLUMINA	2021-04-03	United States	North America	41	5889.94	6703	0.970337	176126929
SRR15139467	PRJNA731149	AMPLICON	SAMN20222887	SRX11447269	SARS-CoV-2/Human/USA/MN-CDC-IBX711077356654/2021	Illumina NovaSeq 6000	PAIRED	RT-PCR	VIRAL RNA	Severe acute respiratory syndrome coronavirus 2	Homo sapiens	ILLUMINA	2021-04-01	United States	North America	39	4955.84	5200	0.993078	148194606
SRR15139468	PRJNA731149	AMPLICON	SAMN20222346	SRX11447268	SARS-CoV-2/Human/USA/NJ-CDC-IBX709889487631/2021	Illumina NovaSeq 6000	PAIRED	RT-PCR	VIRAL RNA	Severe acute respiratory syndrome coronavirus 2	Homo sapiens	ILLUMINA	2021-03-29	United States	North America	48	3403.84	3257	0.955055	101784911
SRR15139472	PRJNA731149	AMPLICON	SAMN20222889	SRX11447264	SARS-CoV-2/Human/USA/MN-CDC-IBX703688100122/2021	Illumina NovaSeq 6000	PAIRED	RT-PCR	VIRAL RNA	Severe acute respiratory syndrome coronavirus 2	Homo sapiens	ILLUMINA	2021-04-05	United States	North America	30	3247.35	3234	0.951911	97105440
SRR15139473	PRJNA731149	AMPLICON	SAMN20222314	SRX11447263	SARS-CoV-2/Human/USA/NM-CDC-IBX703225791703/2021	Illumina NovaSeq 6000	PAIRED	RT-PCR	VIRAL RNA	Severe acute respiratory syndrome coronavirus 2	Homo sapiens	ILLUMINA	2021-03-30	United States	North America	30	4143.59	4316	0.950975	123905836
SRR15139474	PRJNA731149	AMPLICON	SAMN20222890	SRX11447262	SARS-CoV-2/Human/USA/MN-CDC-IBX702583337623/2021	Illumina NovaSeq 6000	PAIRED	RT-PCR	VIRAL RNA	Severe acute respiratory syndrome coronavirus 2	Homo sapiens	ILLUMINA	2021-04-05	United States	North America	41	5245.38	6181	0.98134	156852628
SRR15139475	PRJNA731149	AMPLICON	SAMN20222891	SRX11447261	SARS-CoV-2/Human/USA/MN-CDC-IBX701736557654/2021	Illumina NovaSeq 6000	PAIRED	RT-PCR	VIRAL RNA	Severe acute respiratory syndrome coronavirus 2	Homo sapiens	ILLUMINA	2021-04-01	United States	North America	39	3833.48	3595	0.927064	114632664
SRR15139476	PRJNA731149	AMPLICON	SAMN20222892	SRX11447260	SARS-CoV-2/Human/USA/MN-CDC-IBX700608398449/2021	Illumina NovaSeq 6000	PAIRED	RT-PCR	VIRAL RNA	Severe acute respiratory syndrome coronavirus 2	Homo sapiens	ILLUMINA	2021-04-03	United States	North America	51	5974.64	6465	0.995419	178659768
SRR15139477	PRJNA731149	AMPLICON	SAMN20222220	SRX11447259	SARS-CoV-2/Human/USA/WY-CDC-IBX696127686002/2021	Illumina NovaSeq 6000	PAIRED	RT-PCR	VIRAL RNA	Severe acute respiratory syndrome coronavirus 2	Homo sapiens	ILLUMINA	2021-04-02	United States	North America	37	3847.22	3899	0.988362	115043405
SRR15139478	PRJNA731149	AMPLICON	SAMN20222893	SRX11447258	SARS-CoV-2/Human/USA/MN-CDC-IBX695754610512/2021	Illumina NovaSeq 6000	PAIRED	RT-PCR	VIRAL RNA	Severe acute respiratory syndrome coronavirus 2	Homo sapiens	ILLUMINA	2021-04-05	United States	North America	32	5399	6136	0.978932	161446151
SRR15139480	PRJNA731149	AMPLICON	SAMN20210628	SRX11447256	SARS-CoV-2/Human/USA/MN-CDC-IBX695011494770/2021	Illumina NovaSeq 6000	PAIRED	RT-PCR	VIRAL RNA	Severe acute respiratory syndrome coronavirus 2	Homo sapiens	ILLUMINA	2021-04-01	United States	North America	39	5184.93	6777	0.947296	155045058
SRR15139481	PRJNA731149	AMPLICON	SAMN20210629	SRX11447255	SARS-CoV-2/Human/USA/MN-CDC-IBX694812248761/2021	Illumina NovaSeq 6000	PAIRED	RT-PCR	VIRAL RNA	Severe acute respiratory syndrome coronavirus 2	Homo sapiens	ILLUMINA	2021-04-01	United States	North America	42	7067.16	7826	0.996923	211329310
SRR15139482	PRJNA731149	AMPLICON	SAMN20222894	SRX11447254	SARS-CoV-2/Human/USA/MN-CDC-IBX694100105256/2021	Illumina NovaSeq 6000	PAIRED	RT-PCR	VIRAL RNA	Severe acute respiratory syndrome coronavirus 2	Homo sapiens	ILLUMINA	2021-04-05	United States	North America	35	4619.77	5182	0.943551	138144993
SRR15139483	PRJNA731149	AMPLICON	SAMN20210755	SRX11447253	SARS-CoV-2/Human/USA/ID-CDC-IBX693745482076/2021	Illumina NovaSeq 6000	PAIRED	RT-PCR	VIRAL RNA	Severe acute respiratory syndrome coronavirus 2	Homo sapiens	ILLUMINA	2021-04-02	United States	North America	45	6713.14	7764	0.986891	200743078
SRR15139484	PRJNA731149	AMPLICON	SAMN20222349	SRX11447252	SARS-CoV-2/Human/USA/NJ-CDC-IBX690385915951/2021	Illumina NovaSeq 6000	PAIRED	RT-PCR	VIRAL RNA	Severe acute respiratory syndrome coronavirus 2	Homo sapiens	ILLUMINA	2021-03-29	United States	North America	28	3457.44	3321	0.950874	103387900
SRR15139486	PRJNA731149	AMPLICON	SAMN20222350	SRX11447250	SARS-CoV-2/Human/USA/NJ-CDC-IBX690287874768/2021	Illumina NovaSeq 6000	PAIRED	RT-PCR	VIRAL RNA	Severe acute respiratory syndrome coronavirus 2	Homo sapiens	ILLUMINA	2021-03-30	United States	North America	45	4585.93	4993	0.962111	137133211
SRR15139487	PRJNA731149	AMPLICON	SAMN20222896	SRX11447249	SARS-CoV-2/Human/USA/MN-CDC-IBX690033410896/2021	Illumina NovaSeq 6000	PAIRED	RT-PCR	VIRAL RNA	Severe acute respiratory syndrome coronavirus 2	Homo sapiens	ILLUMINA	2021-04-07	United States	North America	45	3625.33	3393	0.930241	108408169
SRR15139488	PRJNA731149	AMPLICON	SAMN20222897	SRX11447248	SARS-CoV-2/Human/USA/MN-CDC-IBX689517580244/2021	Illumina NovaSeq 6000	PAIRED	RT-PCR	VIRAL RNA	Severe acute respiratory syndrome coronavirus 2	Homo sapiens	ILLUMINA	2021-04-05	United States	North America	43	3787.9	3844	0.943417	113269699
SRR15139491	PRJNA731149	AMPLICON	SAMN20222899	SRX11447245	SARS-CoV-2/Human/USA/MN-CDC-IBX688533577113/2021	Illumina NovaSeq 6000	PAIRED	RT-PCR	VIRAL RNA	Severe acute respiratory syndrome coronavirus 2	Homo sapiens	ILLUMINA	2021-04-05	United States	North America	43	4412.3	4787	0.96181	131941064
SRR15139493	PRJNA731149	AMPLICON	SAMN20222901	SRX11447243	SARS-CoV-2/Human/USA/MN-CDC-IBX685796093977/2021	Illumina NovaSeq 6000	PAIRED	RT-PCR	VIRAL RNA	Severe acute respiratory syndrome coronavirus 2	Homo sapiens	ILLUMINA	2021-04-05	United States	North America	43	5142.54	6023	0.98037	153777502
SRR15139494	PRJNA731149	AMPLICON	SAMN20222902	SRX11447242	SARS-CoV-2/Human/USA/MN-CDC-IBX685723198636/2021	Illumina NovaSeq 6000	PAIRED	RT-PCR	VIRAL RNA	Severe acute respiratory syndrome coronavirus 2	Homo sapiens	ILLUMINA	2021-04-03	United States	North America	41	4344.01	4498	0.969368	129899027
SRR15139495	PRJNA731149	AMPLICON	SAMN20222271	SRX11447241	SARS-CoV-2/Human/USA/PA-CDC-IBX684151460077/2021	Illumina NovaSeq 6000	PAIRED	RT-PCR	VIRAL RNA	Severe acute respiratory syndrome coronavirus 2	Homo sapiens	ILLUMINA	2021-04-07	United States	North America	25	4312.79	4744	0.935859	128965298
SRR15139496	PRJNA731149	AMPLICON	SAMN20222903	SRX11447240	SARS-CoV-2/Human/USA/MN-CDC-IBX684017986485/2021	Illumina NovaSeq 6000	PAIRED	RT-PCR	VIRAL RNA	Severe acute respiratory syndrome coronavirus 2	Homo sapiens	ILLUMINA	2021-03-31	United States	North America	45	4138.23	4016	0.972511	123745353
SRR15139497	PRJNA731149	AMPLICON	SAMN20222904	SRX11447239	SARS-CoV-2/Human/USA/MN-CDC-IBX683978153756/2021	Illumina NovaSeq 6000	PAIRED	RT-PCR	VIRAL RNA	Severe acute respiratory syndrome coronavirus 2	Homo sapiens	ILLUMINA	2021-04-05	United States	North America	47	5368.56	6507	0.965723	160536174
SRR15139498	PRJNA731149	AMPLICON	SAMN20210631	SRX11447238	SARS-CoV-2/Human/USA/MN-CDC-IBX682931169724/2021	Illumina NovaSeq 6000	PAIRED	RT-PCR	VIRAL RNA	Severe acute respiratory syndrome coronavirus 2	Homo sapiens	ILLUMINA	2021-04-01	United States	North America	43	7371.82	7892	0.996857	220439553
SRR15139499	PRJNA731149	AMPLICON	SAMN20222905	SRX11447237	SARS-CoV-2/Human/USA/MN-CDC-IBX682724138399/2021	Illumina NovaSeq 6000	PAIRED	RT-PCR	VIRAL RNA	Severe acute respiratory syndrome coronavirus 2	Homo sapiens	ILLUMINA	2021-04-05	United States	North America	42	4265.39	4443	0.968331	127548053
SRR15139500	PRJNA731149	AMPLICON	SAMN20222906	SRX11447236	SARS-CoV-2/Human/USA/MN-CDC-IBX682026979976/2021	Illumina NovaSeq 6000	PAIRED	RT-PCR	VIRAL RNA	Severe acute respiratory syndrome coronavirus 2	Homo sapiens	ILLUMINA	2021-04-04	United States	North America	43	3117.39	3134	0.959837	93219434
SRR15139502	PRJNA731149	AMPLICON	SAMN20222908	SRX11447234	SARS-CoV-2/Human/USA/MN-CDC-IBX681076548139/2021	Illumina NovaSeq 6000	PAIRED	RT-PCR	VIRAL RNA	Severe acute respiratory syndrome coronavirus 2	Homo sapiens	ILLUMINA	2021-04-03	United States	North America	76	2963.09	2479	0.921011	88605187
SRR15139504	PRJNA731149	AMPLICON	SAMN20222910	SRX11447232	SARS-CoV-2/Human/USA/MN-CDC-IBX679514163033/2021	Illumina NovaSeq 6000	PAIRED	RT-PCR	VIRAL RNA	Severe acute respiratory syndrome coronavirus 2	Homo sapiens	ILLUMINA	2021-04-05	United States	North America	45	3259.87	3262	0.964987	97479785
SRR15139505	PRJNA731149	AMPLICON	SAMN20222911	SRX11447231	SARS-CoV-2/Human/USA/MN-CDC-IBX679198196162/2021	Illumina NovaSeq 6000	PAIRED	RT-PCR	VIRAL RNA	Severe acute respiratory syndrome coronavirus 2	Homo sapiens	ILLUMINA	2021-04-06	United States	North America	38	4869.46	5609	0.968498	145611562
SRR15139506	PRJNA731149	AMPLICON	SAMN20222912	SRX11447230	SARS-CoV-2/Human/USA/MN-CDC-IBX678935899428/2021	Illumina NovaSeq 6000	PAIRED	RT-PCR	VIRAL RNA	Severe acute respiratory syndrome coronavirus 2	Homo sapiens	ILLUMINA	2021-03-31	United States	North America	57	3921.73	4113	0.977226	117271507
SRR15139508	PRJNA731149	AMPLICON	SAMN20222914	SRX11447228	SARS-CoV-2/Human/USA/MN-CDC-IBX678125903220/2021	Illumina NovaSeq 6000	PAIRED	RT-PCR	VIRAL RNA	Severe acute respiratory syndrome coronavirus 2	Homo sapiens	ILLUMINA	2021-04-04	United States	North America	27	4406.87	4627	0.980437	131778737
SRR15139509	PRJNA731149	AMPLICON	SAMN20222915	SRX11447227	SARS-CoV-2/Human/USA/MN-CDC-IBX677832102145/2021	Illumina NovaSeq 6000	PAIRED	RT-PCR	VIRAL RNA	Severe acute respiratory syndrome coronavirus 2	Homo sapiens	ILLUMINA	2021-04-03	United States	North America	46	4104.44	4271	0.971207	122735037
SRR15139510	PRJNA731149	AMPLICON	SAMN20210632	SRX11447226	SARS-CoV-2/Human/USA/MN-CDC-IBX677666631400/2021	Illumina NovaSeq 6000	PAIRED	RT-PCR	VIRAL RNA	Severe acute respiratory syndrome coronavirus 2	Homo sapiens	ILLUMINA	2021-04-01	United States	North America	32	7396.03	7913	0.997057	221163460
SRR15139511	PRJNA731149	AMPLICON	SAMN20222916	SRX11447225	SARS-CoV-2/Human/USA/MN-CDC-IBX676790067755/2021	Illumina NovaSeq 6000	PAIRED	RT-PCR	VIRAL RNA	Severe acute respiratory syndrome coronavirus 2	Homo sapiens	ILLUMINA	2021-04-04	United States	North America	44	5387.46	5721	0.995653	161101264
SRR15139513	PRJNA731149	AMPLICON	SAMN20222917	SRX11447223	SARS-CoV-2/Human/USA/MN-CDC-IBX676105470673/2021	Illumina NovaSeq 6000	PAIRED	RT-PCR	VIRAL RNA	Severe acute respiratory syndrome coronavirus 2	Homo sapiens	ILLUMINA	2021-03-31	United States	North America	46	5137.02	5249	0.995753	153612323
SRR15139514	PRJNA731149	AMPLICON	SAMN20222918	SRX11447222	SARS-CoV-2/Human/USA/MN-CDC-IBX675790791991/2021	Illumina NovaSeq 6000	PAIRED	RT-PCR	VIRAL RNA	Severe acute respiratory syndrome coronavirus 2	Homo sapiens	ILLUMINA	2021-03-31	United States	North America	44	2961.24	2644	0.952714	88549990
SRR15139515	PRJNA731149	AMPLICON	SAMN20222919	SRX11447221	SARS-CoV-2/Human/USA/MN-CDC-IBX675648898335/2021	Illumina NovaSeq 6000	PAIRED	RT-PCR	VIRAL RNA	Severe acute respiratory syndrome coronavirus 2	Homo sapiens	ILLUMINA	2021-04-05	United States	North America	31	3717.58	3812	0.960606	111166836
SRR15139516	PRJNA731149	AMPLICON	SAMN20210633	SRX11447220	SARS-CoV-2/Human/USA/MN-CDC-IBX675243220806/2021	Illumina NovaSeq 6000	PAIRED	RT-PCR	VIRAL RNA	Severe acute respiratory syndrome coronavirus 2	Homo sapiens	ILLUMINA	2021-03-30	United States	North America	54	5459.92	7030	0.977795	163267994
SRR15139517	PRJNA731149	AMPLICON	SAMN20222920	SRX11447219	SARS-CoV-2/Human/USA/MN-CDC-IBX674992332106/2021	Illumina NovaSeq 6000	PAIRED	RT-PCR	VIRAL RNA	Severe acute respiratory syndrome coronavirus 2	Homo sapiens	ILLUMINA	2021-04-02	United States	North America	32	3804.79	3969	0.952379	113774758
SRR15139518	PRJNA731149	AMPLICON	SAMN20222921	SRX11447218	SARS-CoV-2/Human/USA/MN-CDC-IBX674960761645/2021	Illumina NovaSeq 6000	PAIRED	RT-PCR	VIRAL RNA	Severe acute respiratory syndrome coronavirus 2	Homo sapiens	ILLUMINA	2021-04-01	United States	North America	43	5509.91	5894	0.990703	164762892
SRR15139519	PRJNA731149	AMPLICON	SAMN20223792	SRX11447217	SARS-CoV-2/Human/USA/DE-CDC-IBX673788741624/2021	Illumina NovaSeq 6000	PAIRED	RT-PCR	VIRAL RNA	Severe acute respiratory syndrome coronavirus 2	Homo sapiens	ILLUMINA	2021-03-30	United States	North America	46	4795.06	5220	0.988095	143386818
SRR15139520	PRJNA731149	AMPLICON	SAMN20222922	SRX11447742	SARS-CoV-2/Human/USA/MN-CDC-IBX672116053821/2021	Illumina NovaSeq 6000	PAIRED	RT-PCR	VIRAL RNA	Severe acute respiratory syndrome coronavirus 2	Homo sapiens	ILLUMINA	2021-04-02	United States	North America	42	4118.94	4281	0.959536	123168610
SRR15139521	PRJNA731149	AMPLICON	SAMN20222355	SRX11447215	SARS-CoV-2/Human/USA/NJ-CDC-IBX625740265443/2021	Illumina NovaSeq 6000	PAIRED	RT-PCR	VIRAL RNA	Severe acute respiratory syndrome coronavirus 2	Homo sapiens	ILLUMINA	2021-03-30	United States	North America	36	2799.77	2455	0.934354	83721473
SRR15139522	PRJNA731149	AMPLICON	SAMN20210753	SRX11447214	SARS-CoV-2/Human/USA/IL-CDC-IBX624601139661/2021	Illumina NovaSeq 6000	PAIRED	RT-PCR	VIRAL RNA	Severe acute respiratory syndrome coronavirus 2	Homo sapiens	ILLUMINA	2021-04-01	United States	North America	46	4086.47	4105	0.932014	122197732
SRR15139523	PRJNA731149	AMPLICON	SAMN20222958	SRX11447213	SARS-CoV-2/Human/USA/MN-CDC-IBX623620751373/2021	Illumina NovaSeq 6000	PAIRED	RT-PCR	VIRAL RNA	Severe acute respiratory syndrome coronavirus 2	Homo sapiens	ILLUMINA	2021-04-03	United States	North America	44	4845.06	5367	0.988396	144881757
SRR15139525	PRJNA731149	AMPLICON	SAMN20222959	SRX11447211	SARS-CoV-2/Human/USA/MN-CDC-IBX622668080649/2021	Illumina NovaSeq 6000	PAIRED	RT-PCR	VIRAL RNA	Severe acute respiratory syndrome coronavirus 2	Homo sapiens	ILLUMINA	2021-04-04	United States	North America	42	5476.12	6554	0.970337	163752484
SRR15139526	PRJNA731149	AMPLICON	SAMN20222960	SRX11447210	SARS-CoV-2/Human/USA/MN-CDC-IBX622393796424/2021	Illumina NovaSeq 6000	PAIRED	RT-PCR	VIRAL RNA	Severe acute respiratory syndrome coronavirus 2	Homo sapiens	ILLUMINA	2021-04-03	United States	North America	24	5388.38	5732	0.995084	161128585
SRR15139528	PRJNA731149	AMPLICON	SAMN20210641	SRX11447208	SARS-CoV-2/Human/USA/MN-CDC-IBX620224983250/2021	Illumina NovaSeq 6000	PAIRED	RT-PCR	VIRAL RNA	Severe acute respiratory syndrome coronavirus 2	Homo sapiens	ILLUMINA	2021-04-01	United States	North America	46	7118.62	7851	0.996756	212868208
SRR15139529	PRJNA731149	AMPLICON	SAMN20222962	SRX11447207	SARS-CoV-2/Human/USA/MN-CDC-IBX618893184211/2021	Illumina NovaSeq 6000	PAIRED	RT-PCR	VIRAL RNA	Severe acute respiratory syndrome coronavirus 2	Homo sapiens	ILLUMINA	2021-04-05	United States	North America	28	5774	6483	0.979801	172659984
SRR15139531	PRJNA731149	AMPLICON	SAMN20222964	SRX11447205	SARS-CoV-2/Human/USA/MN-CDC-IBX617950679091/2021	Illumina NovaSeq 6000	PAIRED	RT-PCR	VIRAL RNA	Severe acute respiratory syndrome coronavirus 2	Homo sapiens	ILLUMINA	2021-04-03	United States	North America	36	4176.36	4484	0.931713	124885559
SRR15139532	PRJNA731149	AMPLICON	SAMN20222965	SRX11447204	SARS-CoV-2/Human/USA/MN-CDC-IBX617760271007/2021	Illumina NovaSeq 6000	PAIRED	RT-PCR	VIRAL RNA	Severe acute respiratory syndrome coronavirus 2	Homo sapiens	ILLUMINA	2021-03-31	United States	North America	46	2743.36	2368	0.934622	82034554
SRR15139533	PRJNA731149	AMPLICON	SAMN20222966	SRX11447203	SARS-CoV-2/Human/USA/MN-CDC-IBX616989984926/2021	Illumina NovaSeq 6000	PAIRED	RT-PCR	VIRAL RNA	Severe acute respiratory syndrome coronavirus 2	Homo sapiens	ILLUMINA	2021-04-03	United States	North America	39	4714.24	5280	0.966023	140969988
SRR15139534	PRJNA731149	AMPLICON	SAMN20222356	SRX11447202	SARS-CoV-2/Human/USA/NJ-CDC-IBX615605695919/2021	Illumina NovaSeq 6000	PAIRED	RT-PCR	VIRAL RNA	Severe acute respiratory syndrome coronavirus 2	Homo sapiens	ILLUMINA	2021-03-30	United States	North America	43	4046.73	4125	0.957095	121009298
SRR15139535	PRJNA731149	AMPLICON	SAMN20222301	SRX11447201	SARS-CoV-2/Human/USA/NY-CDC-IBX612448583493/2021	Illumina NovaSeq 6000	PAIRED	RT-PCR	VIRAL RNA	Severe acute respiratory syndrome coronavirus 2	Homo sapiens	ILLUMINA	2021-04-02	United States	North America	28	4111.36	4384	0.952613	122941874
SRR15139536	PRJNA731149	AMPLICON	SAMN20210642	SRX11447200	SARS-CoV-2/Human/USA/MN-CDC-IBX610760681401/2021	Illumina NovaSeq 6000	PAIRED	RT-PCR	VIRAL RNA	Severe acute respiratory syndrome coronavirus 2	Homo sapiens	ILLUMINA	2021-04-01	United States	North America	54	3670.05	3066	0.933284	109745627
SRR15139538	PRJNA731149	AMPLICON	SAMN20222968	SRX11447198	SARS-CoV-2/Human/USA/MN-CDC-IBX610022920829/2021	Illumina NovaSeq 6000	PAIRED	RT-PCR	VIRAL RNA	Severe acute respiratory syndrome coronavirus 2	Homo sapiens	ILLUMINA	2021-04-01	United States	North America	64	3553.28	3650	0.952045	106253796
SRR15139539	PRJNA731149	AMPLICON	SAMN20222969	SRX11447197	SARS-CoV-2/Human/USA/MN-CDC-IBX609074713837/2021	Illumina NovaSeq 6000	PAIRED	RT-PCR	VIRAL RNA	Severe acute respiratory syndrome coronavirus 2	Homo sapiens	ILLUMINA	2021-04-03	United States	North America	62	3173.63	2702	0.929572	94901058
SRR15139540	PRJNA731149	AMPLICON	SAMN20222357	SRX11447196	SARS-CoV-2/Human/USA/NJ-CDC-IBX608001363743/2021	Illumina NovaSeq 6000	PAIRED	RT-PCR	VIRAL RNA	Severe acute respiratory syndrome coronavirus 2	Homo sapiens	ILLUMINA	2021-03-30	United States	North America	57	4566.74	4997	0.95462	136559289
SRR15139541	PRJNA731149	AMPLICON	SAMN20222970	SRX11447195	SARS-CoV-2/Human/USA/MN-CDC-IBX607080598126/2021	Illumina NovaSeq 6000	PAIRED	RT-PCR	VIRAL RNA	Severe acute respiratory syndrome coronavirus 2	Homo sapiens	ILLUMINA	2021-04-03	United States	North America	37	4161.93	4488	0.961944	124454193
SRR15139542	PRJNA731149	AMPLICON	SAMN20222971	SRX11447194	SARS-CoV-2/Human/USA/MN-CDC-IBX606737964058/2021	Illumina NovaSeq 6000	PAIRED	RT-PCR	VIRAL RNA	Severe acute respiratory syndrome coronavirus 2	Homo sapiens	ILLUMINA	2021-03-30	United States	North America	46	5107.19	5211	0.987894	152720241
SRR15139544	PRJNA731149	AMPLICON	SAMN20222973	SRX11447192	SARS-CoV-2/Human/USA/MN-CDC-IBX603417510254/2021	Illumina NovaSeq 6000	PAIRED	RT-PCR	VIRAL RNA	Severe acute respiratory syndrome coronavirus 2	Homo sapiens	ILLUMINA	2021-04-05	United States	North America	47	4707.99	5355	0.951242	140783079
SRR15139545	PRJNA731149	AMPLICON	SAMN20222974	SRX11447191	SARS-CoV-2/Human/USA/MN-CDC-IBX603054127336/2021	Illumina NovaSeq 6000	PAIRED	RT-PCR	VIRAL RNA	Severe acute respiratory syndrome coronavirus 2	Homo sapiens	ILLUMINA	2021-04-05	United States	North America	44	5945.61	6404	0.995719	177791699
SRR15139547	PRJNA731149	AMPLICON	SAMN20222976	SRX11447189	SARS-CoV-2/Human/USA/MN-CDC-IBX601443565783/2021	Illumina NovaSeq 6000	PAIRED	RT-PCR	VIRAL RNA	Severe acute respiratory syndrome coronavirus 2	Homo sapiens	ILLUMINA	2021-04-03	United States	North America	48	4008.32	4118	0.946928	119860867
SRR15139548	PRJNA731149	AMPLICON	SAMN20210754	SRX11448285	SARS-CoV-2/Human/USA/IL-CDC-IBX600966683410/2021	Illumina NovaSeq 6000	PAIRED	RT-PCR	VIRAL RNA	Severe acute respiratory syndrome coronavirus 2	Homo sapiens	ILLUMINA	2021-04-01	United States	North America	48	6317.82	7740	0.985219	188921682
SRR15139549	PRJNA731149	AMPLICON	SAMN20210536	SRX11447187	SARS-CoV-2/Human/USA/WY-CDC-IBX323947716359/2021	Illumina NovaSeq 6000	PAIRED	RT-PCR	VIRAL RNA	Severe acute respiratory syndrome coronavirus 2	Homo sapiens	ILLUMINA	2021-04-01	United States	North America	40	7442.39	7901	0.998194	222549777
SRR15139550	PRJNA731149	AMPLICON	SAMN20223211	SRX11447186	SARS-CoV-2/Human/USA/MN-CDC-IBX323103608831/2021	Illumina NovaSeq 6000	PAIRED	RT-PCR	VIRAL RNA	Severe acute respiratory syndrome coronavirus 2	Homo sapiens	ILLUMINA	2021-04-03	United States	North America	45	5506.79	6204	0.988128	164669595
SRR15139552	PRJNA731149	AMPLICON	SAMN20223213	SRX11447184	SARS-CoV-2/Human/USA/MN-CDC-IBX321142087423/2021	Illumina NovaSeq 6000	PAIRED	RT-PCR	VIRAL RNA	Severe acute respiratory syndrome coronavirus 2	Homo sapiens	ILLUMINA	2021-04-05	United States	North America	43	5008.56	5112	0.995719	149770865
SRR15139553	PRJNA731149	AMPLICON	SAMN20223214	SRX11447183	SARS-CoV-2/Human/USA/MN-CDC-IBX320598422635/2021	Illumina NovaSeq 6000	PAIRED	RT-PCR	VIRAL RNA	Severe acute respiratory syndrome coronavirus 2	Homo sapiens	ILLUMINA	2021-03-31	United States	North America	58	5413.58	5727	0.99582	161882299
SRR15139554	PRJNA731149	AMPLICON	SAMN20210548	SRX11447182	SARS-CoV-2/Human/USA/SC-CDC-IBX320484995277/2021	Illumina NovaSeq 6000	PAIRED	RT-PCR	VIRAL RNA	Severe acute respiratory syndrome coronavirus 2	Homo sapiens	ILLUMINA	2021-04-02	United States	North America	59	4593.35	5367	0.92683	137354828
SRR15139555	PRJNA731149	AMPLICON	SAMN20223215	SRX11447181	SARS-CoV-2/Human/USA/MN-CDC-IBX317629844734/2021	Illumina NovaSeq 6000	PAIRED	RT-PCR	VIRAL RNA	Severe acute respiratory syndrome coronavirus 2	Homo sapiens	ILLUMINA	2021-03-31	United States	North America	45	3598.81	3608	0.951744	107615197
SRR15139556	PRJNA731149	AMPLICON	SAMN20223216	SRX11447180	SARS-CoV-2/Human/USA/MN-CDC-IBX317476360000/2021	Illumina NovaSeq 6000	PAIRED	RT-PCR	VIRAL RNA	Severe acute respiratory syndrome coronavirus 2	Homo sapiens	ILLUMINA	2021-04-05	United States	North America	45	3536.43	3525	0.978029	105749801
SRR15139557	PRJNA731149	AMPLICON	SAMN20223217	SRX11447179	SARS-CoV-2/Human/USA/MN-CDC-IBX317173714998/2021	Illumina NovaSeq 6000	PAIRED	RT-PCR	VIRAL RNA	Severe acute respiratory syndrome coronavirus 2	Homo sapiens	ILLUMINA	2021-04-04	United States	North America	44	5386.94	5986	0.98863	161085557
SRR15139559	PRJNA731149	AMPLICON	SAMN20222386	SRX11447177	SARS-CoV-2/Human/USA/NJ-CDC-IBX314011689398/2021	Illumina NovaSeq 6000	PAIRED	RT-PCR	VIRAL RNA	Severe acute respiratory syndrome coronavirus 2	Homo sapiens	ILLUMINA	2021-04-02	United States	North America	25	3434.01	3319	0.950941	102687212
SRR15139561	PRJNA731149	AMPLICON	SAMN20223220	SRX11447175	SARS-CoV-2/Human/USA/MN-CDC-IBX313790043849/2021	Illumina NovaSeq 6000	PAIRED	RT-PCR	VIRAL RNA	Severe acute respiratory syndrome coronavirus 2	Homo sapiens	ILLUMINA	2021-03-31	United States	North America	24	4295.28	4692	0.905361	128441814
SRR15139563	PRJNA731149	AMPLICON	SAMN20223221	SRX11447173	SARS-CoV-2/Human/USA/MN-CDC-IBX311892647066/2021	Illumina NovaSeq 6000	PAIRED	RT-PCR	VIRAL RNA	Severe acute respiratory syndrome coronavirus 2	Homo sapiens	ILLUMINA	2021-03-31	United States	North America	59	2871.57	2117	0.911246	85868701
SRR15139565	PRJNA731149	AMPLICON	SAMN20223223	SRX11447171	SARS-CoV-2/Human/USA/MN-CDC-IBX310641431217/2021	Illumina NovaSeq 6000	PAIRED	RT-PCR	VIRAL RNA	Severe acute respiratory syndrome coronavirus 2	Homo sapiens	ILLUMINA	2021-03-31	United States	North America	50	3505.88	3317	0.949771	104836264
SRR15139566	PRJNA731149	AMPLICON	SAMN20223224	SRX11447170	SARS-CoV-2/Human/USA/MN-CDC-IBX310407330770/2021	Illumina NovaSeq 6000	PAIRED	RT-PCR	VIRAL RNA	Severe acute respiratory syndrome coronavirus 2	Homo sapiens	ILLUMINA	2021-03-31	United States	North America	43	4437.01	4654	0.978597	132679919
SRR15139567	PRJNA731149	AMPLICON	SAMN20210695	SRX11447169	SARS-CoV-2/Human/USA/MN-CDC-IBX310143284480/2021	Illumina NovaSeq 6000	PAIRED	RT-PCR	VIRAL RNA	Severe acute respiratory syndrome coronavirus 2	Homo sapiens	ILLUMINA	2021-04-01	United States	North America	50	5238.59	6753	0.974852	156649566
SRR15139568	PRJNA731149	AMPLICON	SAMN20223225	SRX11447168	SARS-CoV-2/Human/USA/MN-CDC-IBX309959004459/2021	Illumina NovaSeq 6000	PAIRED	RT-PCR	VIRAL RNA	Severe acute respiratory syndrome coronavirus 2	Homo sapiens	ILLUMINA	2021-04-04	United States	North America	43	4768.99	5145	0.971775	142606998
SRR15139571	PRJNA731149	AMPLICON	SAMN20223227	SRX11447165	SARS-CoV-2/Human/USA/MN-CDC-IBX308476429178/2021	Illumina NovaSeq 6000	PAIRED	RT-PCR	VIRAL RNA	Severe acute respiratory syndrome coronavirus 2	Homo sapiens	ILLUMINA	2021-04-05	United States	North America	42	6460.68	7089	0.995753	193193846
SRR15139573	PRJNA731149	AMPLICON	SAMN20223229	SRX11447163	SARS-CoV-2/Human/USA/MN-CDC-IBX307199838345/2021	Illumina NovaSeq 6000	PAIRED	RT-PCR	VIRAL RNA	Severe acute respiratory syndrome coronavirus 2	Homo sapiens	ILLUMINA	2021-03-30	United States	North America	44	4645.23	5393	0.957563	138906200
SRR15139574	PRJNA731149	AMPLICON	SAMN20223797	SRX11447162	SARS-CoV-2/Human/USA/CT-CDC-IBX307035005188/2021	Illumina NovaSeq 6000	PAIRED	RT-PCR	VIRAL RNA	Severe acute respiratory syndrome coronavirus 2	Homo sapiens	ILLUMINA	2021-04-02	United States	North America	26	2823.31	2663	0.953282	84425512
SRR15139576	PRJNA731149	AMPLICON	SAMN20223231	SRX11447686	SARS-CoV-2/Human/USA/MN-CDC-IBX305872330589/2021	Illumina NovaSeq 6000	PAIRED	RT-PCR	VIRAL RNA	Severe acute respiratory syndrome coronavirus 2	Homo sapiens	ILLUMINA	2021-04-03	United States	North America	44	5692.57	6091	0.992208	170224995
SRR15139577	PRJNA731149	AMPLICON	SAMN20223250	SRX11447159	SARS-CoV-2/Human/USA/MN-CDC-IBX288319296684/2021	Illumina NovaSeq 6000	PAIRED	RT-PCR	VIRAL RNA	Severe acute respiratory syndrome coronavirus 2	Homo sapiens	ILLUMINA	2021-04-03	United States	North America	39	4803.51	5293	0.988362	143639336
SRR15139578	PRJNA731149	AMPLICON	SAMN20210752	SRX11447158	SARS-CoV-2/Human/USA/KY-CDC-IBX287684443490/2021	Illumina NovaSeq 6000	PAIRED	RT-PCR	VIRAL RNA	Severe acute respiratory syndrome coronavirus 2	Homo sapiens	ILLUMINA	2021-04-02	United States	North America	30	7151.63	7846	0.997091	213855270
SRR15139579	PRJNA731149	AMPLICON	SAMN20223251	SRX11447157	SARS-CoV-2/Human/USA/MN-CDC-IBX286440870415/2021	Illumina NovaSeq 6000	PAIRED	RT-PCR	VIRAL RNA	Severe acute respiratory syndrome coronavirus 2	Homo sapiens	ILLUMINA	2021-04-05	United States	North America	46	5708.27	6460	0.989031	170694474
SRR15139580	PRJNA731149	AMPLICON	SAMN20210702	SRX11447156	SARS-CoV-2/Human/USA/MN-CDC-IBX286143637974/2021	Illumina NovaSeq 6000	PAIRED	RT-PCR	VIRAL RNA	Severe acute respiratory syndrome coronavirus 2	Homo sapiens	ILLUMINA	2021-04-01	United States	North America	45	5395.1	6811	0.975019	161329708
SRR15139581	PRJNA731149	AMPLICON	SAMN20222389	SRX11447155	SARS-CoV-2/Human/USA/NJ-CDC-IBX285444862214/2021	Illumina NovaSeq 6000	PAIRED	RT-PCR	VIRAL RNA	Severe acute respiratory syndrome coronavirus 2	Homo sapiens	ILLUMINA	2021-03-30	United States	North America	46	5397.55	5946	0.992141	161403039
SRR15139582	PRJNA731149	AMPLICON	SAMN20223252	SRX11447154	SARS-CoV-2/Human/USA/MN-CDC-IBX284997836848/2021	Illumina NovaSeq 6000	PAIRED	RT-PCR	VIRAL RNA	Severe acute respiratory syndrome coronavirus 2	Homo sapiens	ILLUMINA	2021-04-01	United States	North America	29	4253.43	4568	0.961409	127190344
SRR15139583	PRJNA731149	AMPLICON	SAMN20223253	SRX11447153	SARS-CoV-2/Human/USA/MN-CDC-IBX283762129886/2021	Illumina NovaSeq 6000	PAIRED	RT-PCR	VIRAL RNA	Severe acute respiratory syndrome coronavirus 2	Homo sapiens	ILLUMINA	2021-04-04	United States	North America	34	2747.58	2284	0.900512	82160881
SRR15139584	PRJNA731149	AMPLICON	SAMN20223254	SRX11447152	SARS-CoV-2/Human/USA/MN-CDC-IBX283143201332/2021	Illumina NovaSeq 6000	PAIRED	RT-PCR	VIRAL RNA	Severe acute respiratory syndrome coronavirus 2	Homo sapiens	ILLUMINA	2021-04-05	United States	North America	29	5536.24	6557	0.977761	165550220
SRR15139585	PRJNA731149	AMPLICON	SAMN20223255	SRX11447151	SARS-CoV-2/Human/USA/MN-CDC-IBX283107421107/2021	Illumina NovaSeq 6000	PAIRED	RT-PCR	VIRAL RNA	Severe acute respiratory syndrome coronavirus 2	Homo sapiens	ILLUMINA	2021-04-05	United States	North America	48	4252.25	4645	0.953149	127155066
SRR15139586	PRJNA731149	AMPLICON	SAMN20223256	SRX11447150	SARS-CoV-2/Human/USA/MN-CDC-IBX282602478829/2021	Illumina NovaSeq 6000	PAIRED	RT-PCR	VIRAL RNA	Severe acute respiratory syndrome coronavirus 2	Homo sapiens	ILLUMINA	2021-04-03	United States	North America	42	4636.85	5022	0.953115	138655661
SRR15139587	PRJNA731149	AMPLICON	SAMN20223257	SRX11447149	SARS-CoV-2/Human/USA/MN-CDC-IBX281918737999/2021	Illumina NovaSeq 6000	PAIRED	RT-PCR	VIRAL RNA	Severe acute respiratory syndrome coronavirus 2	Homo sapiens	ILLUMINA	2021-03-31	United States	North America	52	3002.33	2544	0.920811	89778776
SRR15139588	PRJNA731149	AMPLICON	SAMN20223258	SRX11447148	SARS-CoV-2/Human/USA/MN-CDC-IBX281429441791/2021	Illumina NovaSeq 6000	PAIRED	RT-PCR	VIRAL RNA	Severe acute respiratory syndrome coronavirus 2	Homo sapiens	ILLUMINA	2021-04-06	United States	North America	36	5268.67	6310	0.979534	157549114
SRR15139590	PRJNA731149	AMPLICON	SAMN20223260	SRX11447146	SARS-CoV-2/Human/USA/MN-CDC-IBX279556125930/2021	Illumina NovaSeq 6000	PAIRED	RT-PCR	VIRAL RNA	Severe acute respiratory syndrome coronavirus 2	Homo sapiens	ILLUMINA	2021-04-02	United States	North America	43	4073.72	4165	0.978631	121816369
SRR15139591	PRJNA731149	AMPLICON	SAMN20222390	SRX11447145	SARS-CoV-2/Human/USA/NJ-CDC-IBX278401546318/2021	Illumina NovaSeq 6000	PAIRED	RT-PCR	VIRAL RNA	Severe acute respiratory syndrome coronavirus 2	Homo sapiens	ILLUMINA	2021-03-29	United States	North America	29	3302.66	3329	0.951744	98759580
SRR15139593	PRJNA731149	AMPLICON	SAMN20223262	SRX11447143	SARS-CoV-2/Human/USA/MN-CDC-IBX277852230856/2021	Illumina NovaSeq 6000	PAIRED	RT-PCR	VIRAL RNA	Severe acute respiratory syndrome coronavirus 2	Homo sapiens	ILLUMINA	2021-04-05	United States	North America	45	3088.46	2961	0.952379	92354109
SRR15139595	PRJNA731149	AMPLICON	SAMN20223263	SRX11447141	SARS-CoV-2/Human/USA/MN-CDC-IBX276341231516/2021	Illumina NovaSeq 6000	PAIRED	RT-PCR	VIRAL RNA	Severe acute respiratory syndrome coronavirus 2	Homo sapiens	ILLUMINA	2021-03-31	United States	North America	43	3436.19	3337	0.947062	102752499
SRR15139596	PRJNA731149	AMPLICON	SAMN20223264	SRX11447140	SARS-CoV-2/Human/USA/MN-CDC-IBX273833890818/2021	Illumina NovaSeq 6000	PAIRED	RT-PCR	VIRAL RNA	Severe acute respiratory syndrome coronavirus 2	Homo sapiens	ILLUMINA	2021-04-01	United States	North America	44	3922.86	4113	0.959904	117305137
SRR15139597	PRJNA731149	AMPLICON	SAMN20223265	SRX11447139	SARS-CoV-2/Human/USA/MN-CDC-IBX272542008961/2021	Illumina NovaSeq 6000	PAIRED	RT-PCR	VIRAL RNA	Severe acute respiratory syndrome coronavirus 2	Homo sapiens	ILLUMINA	2021-04-03	United States	North America	47	4113.66	4304	0.948032	123010700
SRR15139598	PRJNA731149	AMPLICON	SAMN20223266	SRX11447138	SARS-CoV-2/Human/USA/MN-CDC-IBX272217299083/2021	Illumina NovaSeq 6000	PAIRED	RT-PCR	VIRAL RNA	Severe acute respiratory syndrome coronavirus 2	Homo sapiens	ILLUMINA	2021-03-31	United States	North America	40	4037.76	4218	0.955088	120741097
SRR15139599	PRJNA731149	AMPLICON	SAMN20223267	SRX11447137	SARS-CoV-2/Human/USA/MN-CDC-IBX271733983475/2021	Illumina NovaSeq 6000	PAIRED	RT-PCR	VIRAL RNA	Severe acute respiratory syndrome coronavirus 2	Homo sapiens	ILLUMINA	2021-04-03	United States	North America	44	5196.2	5386	0.995719	155382080
SRR15139600	PRJNA731149	AMPLICON	SAMN20222391	SRX11447136	SARS-CoV-2/Human/USA/NJ-CDC-IBX271612520978/2021	Illumina NovaSeq 6000	PAIRED	RT-PCR	VIRAL RNA	Severe acute respiratory syndrome coronavirus 2	Homo sapiens	ILLUMINA	2021-03-30	United States	North America	48	5701.68	6356	0.994582	170497361
SRR15139601	PRJNA731149	AMPLICON	SAMN20210703	SRX11447135	SARS-CoV-2/Human/USA/MN-CDC-IBX270476354679/2021	Illumina NovaSeq 6000	PAIRED	RT-PCR	VIRAL RNA	Severe acute respiratory syndrome coronavirus 2	Homo sapiens	ILLUMINA	2021-04-01	United States	North America	55	5133.28	6633	0.95375	153500415
SRR15139602	PRJNA731149	AMPLICON	SAMN20222392	SRX11447134	SARS-CoV-2/Human/USA/NJ-CDC-IBX269096199339/2021	Illumina NovaSeq 6000	PAIRED	RT-PCR	VIRAL RNA	Severe acute respiratory syndrome coronavirus 2	Homo sapiens	ILLUMINA	2021-03-30	United States	North America	40	3154.1	2612	0.938468	94317149
SRR15139603	PRJNA731149	AMPLICON	SAMN20222393	SRX11447133	SARS-CoV-2/Human/USA/NJ-CDC-IBX269049625759/2021	Illumina NovaSeq 6000	PAIRED	RT-PCR	VIRAL RNA	Severe acute respiratory syndrome coronavirus 2	Homo sapiens	ILLUMINA	2021-04-05	United States	North America	31	5686.69	6729	0.988028	170049234
SRR15139604	PRJNA731149	AMPLICON	SAMN20223549	SRX11447132	SARS-CoV-2/Human/USA/MI-CDC-IBX268548972018/2021	Illumina NovaSeq 6000	PAIRED	RT-PCR	VIRAL RNA	Severe acute respiratory syndrome coronavirus 2	Homo sapiens	ILLUMINA	2021-04-02	United States	North America	44	4243.06	4392	0.98241	126880171
SRR15139605	PRJNA731149	AMPLICON	SAMN20223268	SRX11447131	SARS-CoV-2/Human/USA/MN-CDC-IBX267874920630/2021	Illumina NovaSeq 6000	PAIRED	RT-PCR	VIRAL RNA	Severe acute respiratory syndrome coronavirus 2	Homo sapiens	ILLUMINA	2021-04-04	United States	North America	40	3574.17	3602	0.966993	106878540
SRR15139606	PRJNA731149	AMPLICON	SAMN20222224	SRX11447130	SARS-CoV-2/Human/USA/WY-CDC-IBX267690100577/2021	Illumina NovaSeq 6000	PAIRED	RT-PCR	VIRAL RNA	Severe acute respiratory syndrome coronavirus 2	Homo sapiens	ILLUMINA	2021-03-30	United States	North America	40	4557.52	4831	0.985988	136283531
SRR15139607	PRJNA731149	AMPLICON	SAMN20223269	SRX11447129	SARS-CoV-2/Human/USA/MN-CDC-IBX265566850634/2021	Illumina NovaSeq 6000	PAIRED	RT-PCR	VIRAL RNA	Severe acute respiratory syndrome coronavirus 2	Homo sapiens	ILLUMINA	2021-04-03	United States	North America	43	4142.85	4402	0.970538	123883717
SRR15139610	PRJNA731149	AMPLICON	SAMN20222394	SRX11447126	SARS-CoV-2/Human/USA/NJ-CDC-IBX264877026582/2021	Illumina NovaSeq 6000	PAIRED	RT-PCR	VIRAL RNA	Severe acute respiratory syndrome coronavirus 2	Homo sapiens	ILLUMINA	2021-03-30	United States	North America	41	4209.38	4583	0.939738	125873034
SRR15139611	PRJNA731149	AMPLICON	SAMN20223271	SRX11447125	SARS-CoV-2/Human/USA/MN-CDC-IBX264771128984/2021	Illumina NovaSeq 6000	PAIRED	RT-PCR	VIRAL RNA	Severe acute respiratory syndrome coronavirus 2	Homo sapiens	ILLUMINA	2021-04-05	United States	North America	41	5638.53	6477	0.992007	168609055
SRR15139613	PRJNA731149	AMPLICON	SAMN20223273	SRX11447123	SARS-CoV-2/Human/USA/MN-CDC-IBX261346590317/2021	Illumina NovaSeq 6000	PAIRED	RT-PCR	VIRAL RNA	Severe acute respiratory syndrome coronavirus 2	Homo sapiens	ILLUMINA	2021-03-30	United States	North America	40	5624.03	6265	0.989733	168175248
SRR15139615	PRJNA731149	AMPLICON	SAMN20223275	SRX11447121	SARS-CoV-2/Human/USA/MN-CDC-IBX260625580819/2021	Illumina NovaSeq 6000	PAIRED	RT-PCR	VIRAL RNA	Severe acute respiratory syndrome coronavirus 2	Homo sapiens	ILLUMINA	2021-04-01	United States	North America	37	3730.32	3751	0.946159	111547738
SRR15139616	PRJNA731149	AMPLICON	SAMN20210704	SRX11447120	SARS-CoV-2/Human/USA/MN-CDC-IBX260582760093/2021	Illumina NovaSeq 6000	PAIRED	RT-PCR	VIRAL RNA	Severe acute respiratory syndrome coronavirus 2	Homo sapiens	ILLUMINA	2021-04-01	United States	North America	49	6926.62	7835	0.988329	207126596
SRR15139617	PRJNA731149	AMPLICON	SAMN20222395	SRX11447119	SARS-CoV-2/Human/USA/NJ-CDC-IBX260455186898/2021	Illumina NovaSeq 6000	PAIRED	RT-PCR	VIRAL RNA	Severe acute respiratory syndrome coronavirus 2	Homo sapiens	ILLUMINA	2021-03-31	United States	North America	26	3686.72	3668	0.952613	110243839
SRR15139618	PRJNA731149	AMPLICON	SAMN20210705	SRX11447118	SARS-CoV-2/Human/USA/MN-CDC-IBX260279796972/2021	Illumina NovaSeq 6000	PAIRED	RT-PCR	VIRAL RNA	Severe acute respiratory syndrome coronavirus 2	Homo sapiens	ILLUMINA	2021-04-01	United States	North America	56	4960.43	6015	0.957095	148331645
SRR15139619	PRJNA731149	AMPLICON	SAMN20223276	SRX11447117	SARS-CoV-2/Human/USA/MN-CDC-IBX259914714841/2021	Illumina NovaSeq 6000	PAIRED	RT-PCR	VIRAL RNA	Severe acute respiratory syndrome coronavirus 2	Homo sapiens	ILLUMINA	2021-04-05	United States	North America	45	3286.37	3008	0.938869	98272195
SRR15139620	PRJNA731149	AMPLICON	SAMN20222293	SRX11447116	SARS-CoV-2/Human/USA/OH-CDC-IBX259758558191/2021	Illumina NovaSeq 6000	PAIRED	RT-PCR	VIRAL RNA	Severe acute respiratory syndrome coronavirus 2	Homo sapiens	ILLUMINA	2021-03-29	United States	North America	23	3320.9	3127	0.949503	99304789
SRR15139622	PRJNA731149	AMPLICON	SAMN20210706	SRX11447114	SARS-CoV-2/Human/USA/MN-CDC-IBX259045016360/2021	Illumina NovaSeq 6000	PAIRED	RT-PCR	VIRAL RNA	Severe acute respiratory syndrome coronavirus 2	Homo sapiens	ILLUMINA	2021-04-01	United States	North America	40	3667.51	2803	0.909206	109669420
SRR15139623	PRJNA731149	AMPLICON	SAMN20223278	SRX11447113	SARS-CoV-2/Human/USA/MN-CDC-IBX258863566576/2021	Illumina NovaSeq 6000	PAIRED	RT-PCR	VIRAL RNA	Severe acute respiratory syndrome coronavirus 2	Homo sapiens	ILLUMINA	2021-04-03	United States	North America	41	3775.22	3803	0.942748	112890339
SRR15139624	PRJNA731149	AMPLICON	SAMN20210707	SRX11447112	SARS-CoV-2/Human/USA/MN-CDC-IBX258765068005/2021	Illumina NovaSeq 6000	PAIRED	RT-PCR	VIRAL RNA	Severe acute respiratory syndrome coronavirus 2	Homo sapiens	ILLUMINA	2021-03-31	United States	North America	45	6582.1	7767	0.996957	196824493
SRR15139628	PRJNA731149	AMPLICON	SAMN20223282	SRX11447108	SARS-CoV-2/Human/USA/MN-CDC-IBX258009311515/2021	Illumina NovaSeq 6000	PAIRED	RT-PCR	VIRAL RNA	Severe acute respiratory syndrome coronavirus 2	Homo sapiens	ILLUMINA	2021-04-03	United States	North America	44	4480.24	4898	0.973414	133972717
SRR15139630	PRJNA731149	AMPLICON	SAMN20210708	SRX11447106	SARS-CoV-2/Human/USA/MN-CDC-IBX257163795640/2021	Illumina NovaSeq 6000	PAIRED	RT-PCR	VIRAL RNA	Severe acute respiratory syndrome coronavirus 2	Homo sapiens	ILLUMINA	2021-04-01	United States	North America	65	4251.81	4502	0.930609	127141854
SRR15139631	PRJNA731149	AMPLICON	SAMN20210551	SRX11447105	SARS-CoV-2/Human/USA/OH-CDC-IBX257044439730/2021	Illumina NovaSeq 6000	PAIRED	RT-PCR	VIRAL RNA	Severe acute respiratory syndrome coronavirus 2	Homo sapiens	ILLUMINA	2021-04-02	United States	North America	53	4680.88	5523	0.966726	139972471
SRR15139632	PRJNA731149	AMPLICON	SAMN20222396	SRX11448229	SARS-CoV-2/Human/USA/NJ-CDC-IBX256942303288/2021	Illumina NovaSeq 6000	PAIRED	RT-PCR	VIRAL RNA	Severe acute respiratory syndrome coronavirus 2	Homo sapiens	ILLUMINA	2021-04-07	United States	North America	58	3753.51	3824	0.946226	112241300
SRR15139633	PRJNA731149	AMPLICON	SAMN20223376	SRX11447103	SARS-CoV-2/Human/USA/MN-CDC-IBX156519908464/2021	Illumina NovaSeq 6000	PAIRED	RT-PCR	VIRAL RNA	Severe acute respiratory syndrome coronavirus 2	Homo sapiens	ILLUMINA	2021-03-30	United States	North America	41	4120.94	4075	0.955824	123228401
SRR15139635	PRJNA731149	AMPLICON	SAMN20223377	SRX11447101	SARS-CoV-2/Human/USA/MN-CDC-IBX155385637095/2021	Illumina NovaSeq 6000	PAIRED	RT-PCR	VIRAL RNA	Severe acute respiratory syndrome coronavirus 2	Homo sapiens	ILLUMINA	2021-04-05	United States	North America	37	4095.17	4173	0.949637	122457858
SRR15139638	PRJNA731149	AMPLICON	SAMN20223379	SRX11447098	SARS-CoV-2/Human/USA/MN-CDC-IBX153570216018/2021	Illumina NovaSeq 6000	PAIRED	RT-PCR	VIRAL RNA	Severe acute respiratory syndrome coronavirus 2	Homo sapiens	ILLUMINA	2021-04-05	United States	North America	52	3121.37	2582	0.923352	93338371
SRR15139639	PRJNA731149	AMPLICON	SAMN20223380	SRX11447097	SARS-CoV-2/Human/USA/MN-CDC-IBX152551730788/2021	Illumina NovaSeq 6000	PAIRED	RT-PCR	VIRAL RNA	Severe acute respiratory syndrome coronavirus 2	Homo sapiens	ILLUMINA	2021-04-03	United States	North America	45	4551.44	4943	0.986222	136101825
SRR15139641	PRJNA731149	AMPLICON	SAMN20222265	SRX11447095	SARS-CoV-2/Human/USA/SD-CDC-IBX150534275528/2021	Illumina NovaSeq 6000	PAIRED	RT-PCR	VIRAL RNA	Severe acute respiratory syndrome coronavirus 2	Homo sapiens	ILLUMINA	2021-03-30	United States	North America	45	3783.27	3866	0.955456	113131252
SRR15139643	PRJNA731149	AMPLICON	SAMN20222295	SRX11447093	SARS-CoV-2/Human/USA/OH-CDC-IBX148848650390/2021	Illumina NovaSeq 6000	PAIRED	RT-PCR	VIRAL RNA	Severe acute respiratory syndrome coronavirus 2	Homo sapiens	ILLUMINA	2021-04-07	United States	North America	47	3778.97	3720	0.957563	113002391
SRR15139645	PRJNA731149	AMPLICON	SAMN20210720	SRX11447091	SARS-CoV-2/Human/USA/MN-CDC-IBX148473829405/2021	Illumina NovaSeq 6000	PAIRED	RT-PCR	VIRAL RNA	Severe acute respiratory syndrome coronavirus 2	Homo sapiens	ILLUMINA	2021-04-01	United States	North America	44	7530.35	7922	0.99796	225180022
SRR15139646	PRJNA731149	AMPLICON	SAMN20223383	SRX11447090	SARS-CoV-2/Human/USA/MN-CDC-IBX148241359293/2021	Illumina NovaSeq 6000	PAIRED	RT-PCR	VIRAL RNA	Severe acute respiratory syndrome coronavirus 2	Homo sapiens	ILLUMINA	2021-04-05	United States	North America	42	3515.26	3181	0.929271	105116889
SRR15139647	PRJNA731149	AMPLICON	SAMN20223384	SRX11447089	SARS-CoV-2/Human/USA/MN-CDC-IBX148067824507/2021	Illumina NovaSeq 6000	PAIRED	RT-PCR	VIRAL RNA	Severe acute respiratory syndrome coronavirus 2	Homo sapiens	ILLUMINA	2021-04-03	United States	North America	42	4493.7	4791	0.988429	134374997
SRR15139649	PRJNA731149	AMPLICON	SAMN20223386	SRX11447087	SARS-CoV-2/Human/USA/MN-CDC-IBX147646690554/2021	Illumina NovaSeq 6000	PAIRED	RT-PCR	VIRAL RNA	Severe acute respiratory syndrome coronavirus 2	Homo sapiens	ILLUMINA	2021-03-31	United States	North America	47	4009.46	4158	0.955222	119894765
SRR15139650	PRJNA731149	AMPLICON	SAMN20223387	SRX11447086	SARS-CoV-2/Human/USA/MN-CDC-IBX147399605680/2021	Illumina NovaSeq 6000	PAIRED	RT-PCR	VIRAL RNA	Severe acute respiratory syndrome coronavirus 2	Homo sapiens	ILLUMINA	2021-04-03	United States	North America	56	2600	1869	0.917032	77747800
SRR15139651	PRJNA731149	AMPLICON	SAMN20223770	SRX11447085	SARS-CoV-2/Human/USA/MA-CDC-IBX147245715532/2021	Illumina NovaSeq 6000	PAIRED	RT-PCR	VIRAL RNA	Severe acute respiratory syndrome coronavirus 2	Homo sapiens	ILLUMINA	2021-04-07	United States	North America	44	4463.67	5034	0.953416	133477149
SRR15139652	PRJNA731149	AMPLICON	SAMN20223550	SRX11447084	SARS-CoV-2/Human/USA/MI-CDC-IBX146441594721/2021	Illumina NovaSeq 6000	PAIRED	RT-PCR	VIRAL RNA	Severe acute respiratory syndrome coronavirus 2	Homo sapiens	ILLUMINA	2021-04-03	United States	North America	50	4935.61	5286	0.988463	147589466
SRR15139653	PRJNA731149	AMPLICON	SAMN20222308	SRX11447083	SARS-CoV-2/Human/USA/NY-CDC-IBX145894272436/2021	Illumina NovaSeq 6000	PAIRED	RT-PCR	VIRAL RNA	Severe acute respiratory syndrome coronavirus 2	Homo sapiens	ILLUMINA	2021-03-29	United States	North America	28	3318.42	3157	0.949771	99230715
SRR15139654	PRJNA731149	AMPLICON	SAMN20222429	SRX11447082	SARS-CoV-2/Human/USA/ND-CDC-IBX145324144943/2021	Illumina NovaSeq 6000	PAIRED	RT-PCR	VIRAL RNA	Severe acute respiratory syndrome coronavirus 2	Homo sapiens	ILLUMINA	2021-04-03	United States	North America	25	4259.22	4716	0.951978	127363436
SRR15139656	PRJNA731149	AMPLICON	SAMN20223389	SRX11447080	SARS-CoV-2/Human/USA/MN-CDC-IBX144051322980/2021	Illumina NovaSeq 6000	PAIRED	RT-PCR	VIRAL RNA	Severe acute respiratory syndrome coronavirus 2	Homo sapiens	ILLUMINA	2021-04-04	United States	North America	44	3569.43	3650	0.956325	106736629
SRR15139657	PRJNA731149	AMPLICON	SAMN20223390	SRX11447079	SARS-CoV-2/Human/USA/MN-CDC-IBX143390490659/2021	Illumina NovaSeq 6000	PAIRED	RT-PCR	VIRAL RNA	Severe acute respiratory syndrome coronavirus 2	Homo sapiens	ILLUMINA	2021-03-31	United States	North America	31	3866.24	4108	0.964652	115612242
SRR15139659	PRJNA731149	AMPLICON	SAMN20223392	SRX11447077	SARS-CoV-2/Human/USA/MN-CDC-IBX137086447734/2021	Illumina NovaSeq 6000	PAIRED	RT-PCR	VIRAL RNA	Severe acute respiratory syndrome coronavirus 2	Homo sapiens	ILLUMINA	2021-04-05	United States	North America	46	3225.75	3004	0.932682	96459657
SRR15139660	PRJNA731149	AMPLICON	SAMN20210721	SRX11448453	SARS-CoV-2/Human/USA/MN-CDC-IBX136549721115/2021	Illumina NovaSeq 6000	PAIRED	RT-PCR	VIRAL RNA	Severe acute respiratory syndrome coronavirus 2	Homo sapiens	ILLUMINA	2021-04-01	United States	North America	71	4108.48	4284	0.930341	122855965
SRR15139662	PRJNA731149	AMPLICON	SAMN20223480	SRX11447074	SARS-CoV-2/Human/USA/MN-CDC-IBX048235612409/2021	Illumina NovaSeq 6000	PAIRED	RT-PCR	VIRAL RNA	Severe acute respiratory syndrome coronavirus 2	Homo sapiens	ILLUMINA	2021-03-31	United States	North America	55	3442.75	3316	0.937966	102948470
SRR15139663	PRJNA731149	AMPLICON	SAMN20223481	SRX11447073	SARS-CoV-2/Human/USA/MN-CDC-IBX047948810280/2021	Illumina NovaSeq 6000	PAIRED	RT-PCR	VIRAL RNA	Severe acute respiratory syndrome coronavirus 2	Homo sapiens	ILLUMINA	2021-04-02	United States	North America	47	3211.16	2881	0.949938	96023345
SRR15139664	PRJNA731149	AMPLICON	SAMN20223482	SRX11447072	SARS-CoV-2/Human/USA/MN-CDC-IBX047779450845/2021	Illumina NovaSeq 6000	PAIRED	RT-PCR	VIRAL RNA	Severe acute respiratory syndrome coronavirus 2	Homo sapiens	ILLUMINA	2021-04-05	United States	North America	44	5060.73	5549	0.984149	151330900
SRR15139665	PRJNA731149	AMPLICON	SAMN20223483	SRX11447071	SARS-CoV-2/Human/USA/MN-CDC-IBX047244018103/2021	Illumina NovaSeq 6000	PAIRED	RT-PCR	VIRAL RNA	Severe acute respiratory syndrome coronavirus 2	Homo sapiens	ILLUMINA	2021-04-04	United States	North America	42	3929.63	3811	0.995719	117507843
SRR15139668	PRJNA731149	AMPLICON	SAMN20223486	SRX11447068	SARS-CoV-2/Human/USA/MN-CDC-IBX046689332728/2021	Illumina NovaSeq 6000	PAIRED	RT-PCR	VIRAL RNA	Severe acute respiratory syndrome coronavirus 2	Homo sapiens	ILLUMINA	2021-04-01	United States	North America	46	3004.77	2465	0.916764	89851653
SRR15139669	PRJNA731149	AMPLICON	SAMN20223487	SRX11447067	SARS-CoV-2/Human/USA/MN-CDC-IBX045800911876/2021	Illumina NovaSeq 6000	PAIRED	RT-PCR	VIRAL RNA	Severe acute respiratory syndrome coronavirus 2	Homo sapiens	ILLUMINA	2021-04-03	United States	North America	45	4495.83	4983	0.961275	134438883
SRR15139670	PRJNA731149	AMPLICON	SAMN20223488	SRX11447066	SARS-CoV-2/Human/USA/MN-CDC-IBX044459762028/2021	Illumina NovaSeq 6000	PAIRED	RT-PCR	VIRAL RNA	Severe acute respiratory syndrome coronavirus 2	Homo sapiens	ILLUMINA	2021-04-05	United States	North America	45	3044.8	2946	0.945424	91048627
SRR15139671	PRJNA731149	AMPLICON	SAMN20223489	SRX11447065	SARS-CoV-2/Human/USA/MN-CDC-IBX043944159931/2021	Illumina NovaSeq 6000	PAIRED	RT-PCR	VIRAL RNA	Severe acute respiratory syndrome coronavirus 2	Homo sapiens	ILLUMINA	2021-04-01	United States	North America	46	4430.07	4795	0.964585	132472327
SRR15139672	PRJNA731149	AMPLICON	SAMN20223490	SRX11447064	SARS-CoV-2/Human/USA/MN-CDC-IBX043362140714/2021	Illumina NovaSeq 6000	PAIRED	RT-PCR	VIRAL RNA	Severe acute respiratory syndrome coronavirus 2	Homo sapiens	ILLUMINA	2021-04-04	United States	North America	44	3232.53	3216	0.959168	96662475
SRR15139673	PRJNA731149	AMPLICON	SAMN20223491	SRX11447063	SARS-CoV-2/Human/USA/MN-CDC-IBX043360940766/2021	Illumina NovaSeq 6000	PAIRED	RT-PCR	VIRAL RNA	Severe acute respiratory syndrome coronavirus 2	Homo sapiens	ILLUMINA	2021-03-31	United States	North America	51	3729.21	3659	0.950741	111514662
SRR15139674	PRJNA731149	AMPLICON	SAMN20223492	SRX11447062	SARS-CoV-2/Human/USA/MN-CDC-IBX042882954285/2021	Illumina NovaSeq 6000	PAIRED	RT-PCR	VIRAL RNA	Severe acute respiratory syndrome coronavirus 2	Homo sapiens	ILLUMINA	2021-04-03	United States	North America	53	2852.86	2329	0.929773	85309136
SRR15139675	PRJNA731149	AMPLICON	SAMN20223493	SRX11447061	SARS-CoV-2/Human/USA/MN-CDC-IBX042577678256/2021	Illumina NovaSeq 6000	PAIRED	RT-PCR	VIRAL RNA	Severe acute respiratory syndrome coronavirus 2	Homo sapiens	ILLUMINA	2021-04-03	United States	North America	38	3101.05	2911	0.921881	92730631
SRR15139676	PRJNA731149	AMPLICON	SAMN20222241	SRX11447060	SARS-CoV-2/Human/USA/WV-CDC-IBX042150622086/2021	Illumina NovaSeq 6000	PAIRED	RT-PCR	VIRAL RNA	Severe acute respiratory syndrome coronavirus 2	Homo sapiens	ILLUMINA	2021-03-30	United States	North America	50	3530.17	3319	0.932014	105562630
SRR15139677	PRJNA731149	AMPLICON	SAMN20223494	SRX11447059	SARS-CoV-2/Human/USA/MN-CDC-IBX042132721889/2021	Illumina NovaSeq 6000	PAIRED	RT-PCR	VIRAL RNA	Severe acute respiratory syndrome coronavirus 2	Homo sapiens	ILLUMINA	2021-04-03	United States	North America	44	3763.26	3806	0.955389	112532872
SRR15139678	PRJNA731149	AMPLICON	SAMN20223495	SRX11447058	SARS-CoV-2/Human/USA/MN-CDC-IBX041868688695/2021	Illumina NovaSeq 6000	PAIRED	RT-PCR	VIRAL RNA	Severe acute respiratory syndrome coronavirus 2	Homo sapiens	ILLUMINA	2021-04-03	United States	North America	43	3959.92	4082	0.970705	118413397
SRR15139679	PRJNA731149	AMPLICON	SAMN20223496	SRX11447057	SARS-CoV-2/Human/USA/MN-CDC-IBX041005282763/2021	Illumina NovaSeq 6000	PAIRED	RT-PCR	VIRAL RNA	Severe acute respiratory syndrome coronavirus 2	Homo sapiens	ILLUMINA	2021-04-03	United States	North America	30	6099.81	6515	0.988496	182402572
SRR15139680	PRJNA731149	AMPLICON	SAMN20223497	SRX11447056	SARS-CoV-2/Human/USA/MN-CDC-IBX040809028376/2021	Illumina NovaSeq 6000	PAIRED	RT-PCR	VIRAL RNA	Severe acute respiratory syndrome coronavirus 2	Homo sapiens	ILLUMINA	2021-04-05	United States	North America	49	3420.43	3201	0.952379	102281165
SRR15139682	PRJNA731149	AMPLICON	SAMN20222242	SRX11447054	SARS-CoV-2/Human/USA/WV-CDC-IBX038667760692/2021	Illumina NovaSeq 6000	PAIRED	RT-PCR	VIRAL RNA	Severe acute respiratory syndrome coronavirus 2	Homo sapiens	ILLUMINA	2021-03-30	United States	North America	49	5888.56	6330	0.995753	176085476
SRR15139683	PRJNA731149	AMPLICON	SAMN20222418	SRX11447053	SARS-CoV-2/Human/USA/NJ-CDC-IBX038626244311/2021	Illumina NovaSeq 6000	PAIRED	RT-PCR	VIRAL RNA	Severe acute respiratory syndrome coronavirus 2	Homo sapiens	ILLUMINA	2021-04-01	United States	North America	46	4267.86	4643	0.945725	127621782
SRR15139685	PRJNA731149	AMPLICON	SAMN20210741	SRX11447051	SARS-CoV-2/Human/USA/MN-CDC-IBX036328746242/2021	Illumina NovaSeq 6000	PAIRED	RT-PCR	VIRAL RNA	Severe acute respiratory syndrome coronavirus 2	Homo sapiens	ILLUMINA	2021-03-30	United States	North America	57	4012.17	3719	0.935859	119975855
SRR15139686	PRJNA731149	AMPLICON	SAMN20223500	SRX11447050	SARS-CoV-2/Human/USA/MN-CDC-IBX034473451972/2021	Illumina NovaSeq 6000	PAIRED	RT-PCR	VIRAL RNA	Severe acute respiratory syndrome coronavirus 2	Homo sapiens	ILLUMINA	2021-04-05	United States	North America	46	2791.08	2305	0.916229	83461736
SRR15139687	PRJNA731149	AMPLICON	SAMN20223501	SRX11447049	SARS-CoV-2/Human/USA/MN-CDC-IBX033535736400/2021	Illumina NovaSeq 6000	PAIRED	RT-PCR	VIRAL RNA	Severe acute respiratory syndrome coronavirus 2	Homo sapiens	ILLUMINA	2021-04-03	United States	North America	44	1995.19	1553	0.902685	59662226
SRR15139688	PRJNA731149	AMPLICON	SAMN20223166	SRX11447643	SARS-CoV-2/Human/USA/MN-CDC-IBX374537333042/2021	Illumina NovaSeq 6000	PAIRED	RT-PCR	VIRAL RNA	Severe acute respiratory syndrome coronavirus 2	Homo sapiens	ILLUMINA	2021-04-04	United States	North America	40	3200.38	2979	0.941277	95700912
SRR15139689	PRJNA731149	AMPLICON	SAMN20223802	SRX11447642	SARS-CoV-2/Human/USA/CA-CDC-IBX374023957106/2021	Illumina NovaSeq 6000	PAIRED	RT-PCR	VIRAL RNA	Severe acute respiratory syndrome coronavirus 2	Homo sapiens	ILLUMINA	2021-04-02	United States	North America	28	4745.21	5370	0.936026	141895880
SRR15139691	PRJNA731149	AMPLICON	SAMN20223167	SRX11447640	SARS-CoV-2/Human/USA/MN-CDC-IBX369711381897/2021	Illumina NovaSeq 6000	PAIRED	RT-PCR	VIRAL RNA	Severe acute respiratory syndrome coronavirus 2	Homo sapiens	ILLUMINA	2021-04-05	United States	North America	45	4088.31	4258	0.970572	122252803
SRR15139692	PRJNA731149	AMPLICON	SAMN20223168	SRX11447639	SARS-CoV-2/Human/USA/MN-CDC-IBX369521343106/2021	Illumina NovaSeq 6000	PAIRED	RT-PCR	VIRAL RNA	Severe acute respiratory syndrome coronavirus 2	Homo sapiens	ILLUMINA	2021-04-03	United States	North America	46	3448.03	3361	0.958332	103106550
SRR15139693	PRJNA731149	AMPLICON	SAMN20222222	SRX11447638	SARS-CoV-2/Human/USA/WY-CDC-IBX369365469071/2021	Illumina NovaSeq 6000	PAIRED	RT-PCR	VIRAL RNA	Severe acute respiratory syndrome coronavirus 2	Homo sapiens	ILLUMINA	2021-04-07	United States	North America	30	3797.43	3964	0.950841	113554696
SRR15139695	PRJNA731149	AMPLICON	SAMN20223169	SRX11447636	SARS-CoV-2/Human/USA/MN-CDC-IBX364948645757/2021	Illumina NovaSeq 6000	PAIRED	RT-PCR	VIRAL RNA	Severe acute respiratory syndrome coronavirus 2	Homo sapiens	ILLUMINA	2021-03-31	United States	North America	49	3963.7	3852	0.939337	118526421
SRR15139696	PRJNA731149	AMPLICON	SAMN20223170	SRX11447635	SARS-CoV-2/Human/USA/MN-CDC-IBX364657296155/2021	Illumina NovaSeq 6000	PAIRED	RT-PCR	VIRAL RNA	Severe acute respiratory syndrome coronavirus 2	Homo sapiens	ILLUMINA	2021-04-05	United States	North America	41	3663.35	3552	0.945357	109545142
SRR15139700	PRJNA731149	AMPLICON	SAMN20223172	SRX11447631	SARS-CoV-2/Human/USA/MN-CDC-IBX362797676070/2021	Illumina NovaSeq 6000	PAIRED	RT-PCR	VIRAL RNA	Severe acute respiratory syndrome coronavirus 2	Homo sapiens	ILLUMINA	2021-04-03	United States	North America	50	2984.12	2298	0.908337	89234202
SRR15139703	PRJNA731149	AMPLICON	SAMN20222237	SRX11447628	SARS-CoV-2/Human/USA/WV-CDC-IBX361702367997/2021	Illumina NovaSeq 6000	PAIRED	RT-PCR	VIRAL RNA	Severe acute respiratory syndrome coronavirus 2	Homo sapiens	ILLUMINA	2021-03-30	United States	North America	38	5317.54	6092	0.9795	159010361
SRR15139704	PRJNA731149	AMPLICON	SAMN20223174	SRX11447627	SARS-CoV-2/Human/USA/MN-CDC-IBX361152243384/2021	Illumina NovaSeq 6000	PAIRED	RT-PCR	VIRAL RNA	Severe acute respiratory syndrome coronavirus 2	Homo sapiens	ILLUMINA	2021-04-05	United States	North America	42	5735.07	6461	0.989667	171495670
SRR15139705	PRJNA731149	AMPLICON	SAMN20210549	SRX11447626	SARS-CoV-2/Human/USA/PA-CDC-IBX360397794761/2021	Illumina NovaSeq 6000	PAIRED	RT-PCR	VIRAL RNA	Severe acute respiratory syndrome coronavirus 2	Homo sapiens	ILLUMINA	2021-04-02	United States	North America	34	6562.42	7753	0.994917	196236101
SRR15139706	PRJNA731149	AMPLICON	SAMN20210685	SRX11447625	SARS-CoV-2/Human/USA/MN-CDC-IBX358784865786/2021	Illumina NovaSeq 6000	PAIRED	RT-PCR	VIRAL RNA	Severe acute respiratory syndrome coronavirus 2	Homo sapiens	ILLUMINA	2021-04-01	United States	North America	44	6884.44	7806	0.996923	205865543
SRR15139707	PRJNA731149	AMPLICON	SAMN20223175	SRX11447624	SARS-CoV-2/Human/USA/MN-CDC-IBX358703496887/2021	Illumina NovaSeq 6000	PAIRED	RT-PCR	VIRAL RNA	Severe acute respiratory syndrome coronavirus 2	Homo sapiens	ILLUMINA	2021-04-01	United States	North America	40	4689.72	4959	0.98552	140236550
SRR15139708	PRJNA731149	AMPLICON	SAMN20223176	SRX11447567	SARS-CoV-2/Human/USA/MN-CDC-IBX358414962441/2021	Illumina NovaSeq 6000	PAIRED	RT-PCR	VIRAL RNA	Severe acute respiratory syndrome coronavirus 2	Homo sapiens	ILLUMINA	2021-04-03	United States	North America	47	4049.24	4199	0.959001	121084384
SRR15139709	PRJNA731149	AMPLICON	SAMN20222470	SRX11447622	SARS-CoV-2/Human/USA/MN-CDC-IBX960129317127/2021	Illumina NovaSeq 6000	PAIRED	RT-PCR	VIRAL RNA	Severe acute respiratory syndrome coronavirus 2	Homo sapiens	ILLUMINA	2021-04-04	United States	North America	44	5943.87	6333	0.986791	177739512
SRR15139710	PRJNA731149	AMPLICON	SAMN20222471	SRX11447621	SARS-CoV-2/Human/USA/MN-CDC-IBX959974347756/2021	Illumina NovaSeq 6000	PAIRED	RT-PCR	VIRAL RNA	Severe acute respiratory syndrome coronavirus 2	Homo sapiens	ILLUMINA	2021-04-03	United States	North America	32	3498.88	3578	0.959603	104627135
SRR15139712	PRJNA731149	AMPLICON	SAMN20222473	SRX11447619	SARS-CoV-2/Human/USA/MN-CDC-IBX959096174632/2021	Illumina NovaSeq 6000	PAIRED	RT-PCR	VIRAL RNA	Severe acute respiratory syndrome coronavirus 2	Homo sapiens	ILLUMINA	2021-03-31	United States	North America	42	5661.2	6075	0.995753	169286755
SRR15139713	PRJNA731149	AMPLICON	SAMN20223801	SRX11447618	SARS-CoV-2/Human/USA/CA-CDC-IBX958465026862/2021	Illumina NovaSeq 6000	PAIRED	RT-PCR	VIRAL RNA	Severe acute respiratory syndrome coronavirus 2	Homo sapiens	ILLUMINA	2021-03-29	United States	North America	30	2977.36	2910	0.940641	89032143
SRR15139715	PRJNA731149	AMPLICON	SAMN20222475	SRX11447616	SARS-CoV-2/Human/USA/MN-CDC-IBX958034598576/2021	Illumina NovaSeq 6000	PAIRED	RT-PCR	VIRAL RNA	Severe acute respiratory syndrome coronavirus 2	Homo sapiens	ILLUMINA	2021-04-03	United States	North America	26	2759	2149	0.902317	82502484
SRR15139716	PRJNA731149	AMPLICON	SAMN20222323	SRX11447615	SARS-CoV-2/Human/USA/NJ-CDC-IBX957618643581/2021	Illumina NovaSeq 6000	PAIRED	RT-PCR	VIRAL RNA	Severe acute respiratory syndrome coronavirus 2	Homo sapiens	ILLUMINA	2021-04-07	United States	North America	53	2982.61	2590	0.918369	89188887
SRR15139717	PRJNA731149	AMPLICON	SAMN20222476	SRX11447614	SARS-CoV-2/Human/USA/MN-CDC-IBX956961583437/2021	Illumina NovaSeq 6000	PAIRED	RT-PCR	VIRAL RNA	Severe acute respiratory syndrome coronavirus 2	Homo sapiens	ILLUMINA	2021-04-03	United States	North America	46	4861.11	5428	0.979701	145361828
SRR15139718	PRJNA731149	AMPLICON	SAMN20210586	SRX11447613	SARS-CoV-2/Human/USA/MN-CDC-IBX956572100885/2021	Illumina NovaSeq 6000	PAIRED	RT-PCR	VIRAL RNA	Severe acute respiratory syndrome coronavirus 2	Homo sapiens	ILLUMINA	2021-04-01	United States	North America	46	5855.92	7434	0.982276	175109608
SRR15139719	PRJNA731149	AMPLICON	SAMN20222477	SRX11447612	SARS-CoV-2/Human/USA/MN-CDC-IBX956272547674/2021	Illumina NovaSeq 6000	PAIRED	RT-PCR	VIRAL RNA	Severe acute respiratory syndrome coronavirus 2	Homo sapiens	ILLUMINA	2021-03-30	United States	North America	44	4921.06	5562	0.956091	147154592
SRR15139722	PRJNA731149	AMPLICON	SAMN20210587	SRX11447609	SARS-CoV-2/Human/USA/MN-CDC-IBX954229346881/2021	Illumina NovaSeq 6000	PAIRED	RT-PCR	VIRAL RNA	Severe acute respiratory syndrome coronavirus 2	Homo sapiens	ILLUMINA	2021-03-31	United States	North America	35	7306.77	7908	0.995954	218494399
SRR15139724	PRJNA731149	AMPLICON	SAMN20222324	SRX11447607	SARS-CoV-2/Human/USA/NJ-CDC-IBX951870993718/2021	Illumina NovaSeq 6000	PAIRED	RT-PCR	VIRAL RNA	Severe acute respiratory syndrome coronavirus 2	Homo sapiens	ILLUMINA	2021-03-29	United States	North America	32	4982.35	5359	0.987995	148987269
SRR15139726	PRJNA731149	AMPLICON	SAMN20222481	SRX11447605	SARS-CoV-2/Human/USA/MN-CDC-IBX951547445389/2021	Illumina NovaSeq 6000	PAIRED	RT-PCR	VIRAL RNA	Severe acute respiratory syndrome coronavirus 2	Homo sapiens	ILLUMINA	2021-04-03	United States	North America	45	3407.44	3301	0.951844	101892650
SRR15139727	PRJNA731149	AMPLICON	SAMN20222482	SRX11447604	SARS-CoV-2/Human/USA/MN-CDC-IBX951504422592/2021	Illumina NovaSeq 6000	PAIRED	RT-PCR	VIRAL RNA	Severe acute respiratory syndrome coronavirus 2	Homo sapiens	ILLUMINA	2021-03-29	United States	North America	29	4559.11	4992	0.972344	136331097
SRR15139728	PRJNA731149	AMPLICON	SAMN20222483	SRX11447603	SARS-CoV-2/Human/USA/MN-CDC-IBX951124278433/2021	Illumina NovaSeq 6000	PAIRED	RT-PCR	VIRAL RNA	Severe acute respiratory syndrome coronavirus 2	Homo sapiens	ILLUMINA	2021-04-05	United States	North America	44	4328.79	4313	0.992877	129443880
SRR15139730	PRJNA731149	AMPLICON	SAMN20222485	SRX11447601	SARS-CoV-2/Human/USA/MN-CDC-IBX950481732100/2021	Illumina NovaSeq 6000	PAIRED	RT-PCR	VIRAL RNA	Severe acute respiratory syndrome coronavirus 2	Homo sapiens	ILLUMINA	2021-04-05	United States	North America	52	2829.52	2207	0.920744	84611261
SRR15139731	PRJNA731149	AMPLICON	SAMN20222486	SRX11447600	SARS-CoV-2/Human/USA/MN-CDC-IBX948243243951/2021	Illumina NovaSeq 6000	PAIRED	RT-PCR	VIRAL RNA	Severe acute respiratory syndrome coronavirus 2	Homo sapiens	ILLUMINA	2021-03-31	United States	North America	41	4969.02	5517	0.988162	148588554
SRR15139733	PRJNA731149	AMPLICON	SAMN20222487	SRX11447598	SARS-CoV-2/Human/USA/MN-CDC-IBX945991075580/2021	Illumina NovaSeq 6000	PAIRED	RT-PCR	VIRAL RNA	Severe acute respiratory syndrome coronavirus 2	Homo sapiens	ILLUMINA	2021-03-31	United States	North America	30	5145.59	5307	0.995887	153868567
SRR15139734	PRJNA731149	AMPLICON	SAMN20222488	SRX11447597	SARS-CoV-2/Human/USA/MN-CDC-IBX945864329583/2021	Illumina NovaSeq 6000	PAIRED	RT-PCR	VIRAL RNA	Severe acute respiratory syndrome coronavirus 2	Homo sapiens	ILLUMINA	2021-04-03	United States	North America	32	5647.01	5847	0.995887	168862610
SRR15139735	PRJNA731149	AMPLICON	SAMN20222489	SRX11447596	SARS-CoV-2/Human/USA/MN-CDC-IBX945594293055/2021	Illumina NovaSeq 6000	PAIRED	RT-PCR	VIRAL RNA	Severe acute respiratory syndrome coronavirus 2	Homo sapiens	ILLUMINA	2021-04-03	United States	North America	44	5621.12	6608	0.979601	168088391
SRR15139736	PRJNA731149	AMPLICON	SAMN20222490	SRX11447371	SARS-CoV-2/Human/USA/MN-CDC-IBX944862414867/2021	Illumina NovaSeq 6000	PAIRED	RT-PCR	VIRAL RNA	Severe acute respiratory syndrome coronavirus 2	Homo sapiens	ILLUMINA	2021-03-31	United States	North America	47	4717.88	5126	0.983848	141078789
SRR15139738	PRJNA731149	AMPLICON	SAMN20223022	SRX11447593	SARS-CoV-2/Human/USA/MN-CDC-IBX548599133900/2021	Illumina NovaSeq 6000	PAIRED	RT-PCR	VIRAL RNA	Severe acute respiratory syndrome coronavirus 2	Homo sapiens	ILLUMINA	2021-04-04	United States	North America	42	5698.8	6398	0.984985	170411085
SRR15139739	PRJNA731149	AMPLICON	SAMN20223023	SRX11447592	SARS-CoV-2/Human/USA/MN-CDC-IBX548029278160/2021	Illumina NovaSeq 6000	PAIRED	RT-PCR	VIRAL RNA	Severe acute respiratory syndrome coronavirus 2	Homo sapiens	ILLUMINA	2021-04-03	United States	North America	40	2769.57	2578	0.947798	82818507
SRR15139741	PRJNA731149	AMPLICON	SAMN20223025	SRX11447590	SARS-CoV-2/Human/USA/MN-CDC-IBX547784249830/2021	Illumina NovaSeq 6000	PAIRED	RT-PCR	VIRAL RNA	Severe acute respiratory syndrome coronavirus 2	Homo sapiens	ILLUMINA	2021-04-03	United States	North America	33	3018.16	2740	0.954988	90252045
SRR15139742	PRJNA731149	AMPLICON	SAMN20223026	SRX11447589	SARS-CoV-2/Human/USA/MN-CDC-IBX547294392305/2021	Illumina NovaSeq 6000	PAIRED	RT-PCR	VIRAL RNA	Severe acute respiratory syndrome coronavirus 2	Homo sapiens	ILLUMINA	2021-03-31	United States	North America	38	5162.43	5504	0.978564	154372009
SRR15139743	PRJNA731149	AMPLICON	SAMN20223027	SRX11447588	SARS-CoV-2/Human/USA/MN-CDC-IBX546197319542/2021	Illumina NovaSeq 6000	PAIRED	RT-PCR	VIRAL RNA	Severe acute respiratory syndrome coronavirus 2	Homo sapiens	ILLUMINA	2021-04-03	United States	North America	30	3252.51	3093	0.933819	97259702
SRR15139744	PRJNA731149	AMPLICON	SAMN20223028	SRX11447587	SARS-CoV-2/Human/USA/MN-CDC-IBX544792154143/2021	Illumina NovaSeq 6000	PAIRED	RT-PCR	VIRAL RNA	Severe acute respiratory syndrome coronavirus 2	Homo sapiens	ILLUMINA	2021-03-31	United States	North America	48	3426.47	3207	0.946494	102461842
SRR15139745	PRJNA731149	AMPLICON	SAMN20223029	SRX11447586	SARS-CoV-2/Human/USA/MN-CDC-IBX544738678703/2021	Illumina NovaSeq 6000	PAIRED	RT-PCR	VIRAL RNA	Severe acute respiratory syndrome coronavirus 2	Homo sapiens	ILLUMINA	2021-03-30	United States	North America	23	4984.53	5414	0.990302	149052265
SRR15139746	PRJNA731149	AMPLICON	SAMN20210541	SRX11447585	SARS-CoV-2/Human/USA/WI-CDC-IBX544616567507/2021	Illumina NovaSeq 6000	PAIRED	RT-PCR	VIRAL RNA	Severe acute respiratory syndrome coronavirus 2	Homo sapiens	ILLUMINA	2021-03-30	United States	North America	35	6501.79	7686	0.987225	194423037
SRR15139747	PRJNA731149	AMPLICON	SAMN20223030	SRX11447584	SARS-CoV-2/Human/USA/MN-CDC-IBX543061270307/2021	Illumina NovaSeq 6000	PAIRED	RT-PCR	VIRAL RNA	Severe acute respiratory syndrome coronavirus 2	Homo sapiens	ILLUMINA	2021-04-03	United States	North America	34	3250.44	3139	0.94034	97197891
SRR15139748	PRJNA731149	AMPLICON	SAMN20223031	SRX11447583	SARS-CoV-2/Human/USA/MN-CDC-IBX542099029080/2021	Illumina NovaSeq 6000	PAIRED	RT-PCR	VIRAL RNA	Severe acute respiratory syndrome coronavirus 2	Homo sapiens	ILLUMINA	2021-04-05	United States	North America	42	5929.11	6526	0.992242	177298260
SRR15139749	PRJNA731149	AMPLICON	SAMN20222263	SRX11447582	SARS-CoV-2/Human/USA/SD-CDC-IBX542087804611/2021	Illumina NovaSeq 6000	PAIRED	RT-PCR	VIRAL RNA	Severe acute respiratory syndrome coronavirus 2	Homo sapiens	ILLUMINA	2021-03-30	United States	North America	43	4938.76	5645	0.980203	147683647
SRR15139750	PRJNA731149	AMPLICON	SAMN20210646	SRX11447581	SARS-CoV-2/Human/USA/MN-CDC-IBX541487356648/2021	Illumina NovaSeq 6000	PAIRED	RT-PCR	VIRAL RNA	Severe acute respiratory syndrome coronavirus 2	Homo sapiens	ILLUMINA	2021-04-01	United States	North America	56	4084.74	4169	0.934823	122145982
SRR15139751	PRJNA731149	AMPLICON	SAMN20223032	SRX11447580	SARS-CoV-2/Human/USA/MN-CDC-IBX540854686837/2021	Illumina NovaSeq 6000	PAIRED	RT-PCR	VIRAL RNA	Severe acute respiratory syndrome coronavirus 2	Homo sapiens	ILLUMINA	2021-04-05	United States	North America	30	3742.96	3712	0.94228	111925779
SRR15139755	PRJNA731149	AMPLICON	SAMN20223035	SRX11447576	SARS-CoV-2/Human/USA/MN-CDC-IBX539481907927/2021	Illumina NovaSeq 6000	PAIRED	RT-PCR	VIRAL RNA	Severe acute respiratory syndrome coronavirus 2	Homo sapiens	ILLUMINA	2021-04-03	United States	North America	42	3965.63	3961	0.954185	118584357
SRR15139756	PRJNA731149	AMPLICON	SAMN20210648	SRX11447575	SARS-CoV-2/Human/USA/MN-CDC-IBX537708738651/2021	Illumina NovaSeq 6000	PAIRED	RT-PCR	VIRAL RNA	Severe acute respiratory syndrome coronavirus 2	Homo sapiens	ILLUMINA	2021-04-01	United States	North America	45	6747.89	7795	0.99689	201782109
SRR15139757	PRJNA731149	AMPLICON	SAMN20210649	SRX11447574	SARS-CoV-2/Human/USA/MN-CDC-IBX537327162460/2021	Illumina NovaSeq 6000	PAIRED	RT-PCR	VIRAL RNA	Severe acute respiratory syndrome coronavirus 2	Homo sapiens	ILLUMINA	2021-04-01	United States	North America	29	4744.11	5810	0.958332	141863209
SRR15139758	PRJNA731149	AMPLICON	SAMN20223036	SRX11447573	SARS-CoV-2/Human/USA/MN-CDC-IBX535928703457/2021	Illumina NovaSeq 6000	PAIRED	RT-PCR	VIRAL RNA	Severe acute respiratory syndrome coronavirus 2	Homo sapiens	ILLUMINA	2021-04-05	United States	North America	43	5159.35	5411	0.986256	154280080
SRR15139759	PRJNA731149	AMPLICON	SAMN20210650	SRX11447572	SARS-CoV-2/Human/USA/MN-CDC-IBX535552115437/2021	Illumina NovaSeq 6000	PAIRED	RT-PCR	VIRAL RNA	Severe acute respiratory syndrome coronavirus 2	Homo sapiens	ILLUMINA	2021-04-01	United States	North America	48	6870.04	7820	0.996723	205434711
SRR15139761	PRJNA731149	AMPLICON	SAMN20210651	SRX11447570	SARS-CoV-2/Human/USA/MN-CDC-IBX535047579726/2021	Illumina NovaSeq 6000	PAIRED	RT-PCR	VIRAL RNA	Severe acute respiratory syndrome coronavirus 2	Homo sapiens	ILLUMINA	2021-04-01	United States	North America	51	5134.23	6517	0.976925	153528834
SRR15139762	PRJNA731149	AMPLICON	SAMN20223038	SRX11447569	SARS-CoV-2/Human/USA/MN-CDC-IBX533572904947/2021	Illumina NovaSeq 6000	PAIRED	RT-PCR	VIRAL RNA	Severe acute respiratory syndrome coronavirus 2	Homo sapiens	ILLUMINA	2021-04-03	United States	North America	43	3266.39	2791	0.934254	97674756
SRR15139763	PRJNA731149	AMPLICON	SAMN20223039	SRX11447568	SARS-CoV-2/Human/USA/MN-CDC-IBX533278340355/2021	Illumina NovaSeq 6000	PAIRED	RT-PCR	VIRAL RNA	Severe acute respiratory syndrome coronavirus 2	Homo sapiens	ILLUMINA	2021-04-01	United States	North America	45	5248.72	5554	0.993546	156952512
SRR15139764	PRJNA731149	AMPLICON	SAMN20210652	SRX11447539	SARS-CoV-2/Human/USA/MN-CDC-IBX532734325277/2021	Illumina NovaSeq 6000	PAIRED	RT-PCR	VIRAL RNA	Severe acute respiratory syndrome coronavirus 2	Homo sapiens	ILLUMINA	2021-04-01	United States	North America	49	4940.27	6176	0.95579	147728795
SRR15139767	PRJNA731149	AMPLICON	SAMN20223179	SRX11447564	SARS-CoV-2/Human/USA/MN-CDC-IBX358125325988/2021	Illumina NovaSeq 6000	PAIRED	RT-PCR	VIRAL RNA	Severe acute respiratory syndrome coronavirus 2	Homo sapiens	ILLUMINA	2021-04-04	United States	North America	43	5180.83	5587	0.97104	154922218
SRR15139768	PRJNA731149	AMPLICON	SAMN20223180	SRX11447563	SARS-CoV-2/Human/USA/MN-CDC-IBX356791000349/2021	Illumina NovaSeq 6000	PAIRED	RT-PCR	VIRAL RNA	Severe acute respiratory syndrome coronavirus 2	Homo sapiens	ILLUMINA	2021-04-05	United States	North America	37	2346.92	2081	0.931311	70179991
SRR15139772	PRJNA731149	AMPLICON	SAMN20223182	SRX11447559	SARS-CoV-2/Human/USA/MN-CDC-IBX353638027513/2021	Illumina NovaSeq 6000	PAIRED	RT-PCR	VIRAL RNA	Severe acute respiratory syndrome coronavirus 2	Homo sapiens	ILLUMINA	2021-04-05	United States	North America	43	5089.92	5619	0.978564	152203733
SRR15139773	PRJNA731149	AMPLICON	SAMN20223183	SRX11447558	SARS-CoV-2/Human/USA/MN-CDC-IBX353637069719/2021	Illumina NovaSeq 6000	PAIRED	RT-PCR	VIRAL RNA	Severe acute respiratory syndrome coronavirus 2	Homo sapiens	ILLUMINA	2021-04-03	United States	North America	44	4353.44	4192	0.995719	130181021
SRR15139777	PRJNA731149	AMPLICON	SAMN20223187	SRX11447554	SARS-CoV-2/Human/USA/MN-CDC-IBX351131386539/2021	Illumina NovaSeq 6000	PAIRED	RT-PCR	VIRAL RNA	Severe acute respiratory syndrome coronavirus 2	Homo sapiens	ILLUMINA	2021-04-03	United States	North America	46	4197.5	4465	0.965756	125517708
SRR15139780	PRJNA731149	AMPLICON	SAMN20210687	SRX11447551	SARS-CoV-2/Human/USA/MN-CDC-IBX348484681809/2021	Illumina NovaSeq 6000	PAIRED	RT-PCR	VIRAL RNA	Severe acute respiratory syndrome coronavirus 2	Homo sapiens	ILLUMINA	2021-04-01	United States	North America	45	7513.01	7912	0.99689	224661603
SRR15139783	PRJNA731149	AMPLICON	SAMN20223192	SRX11447548	SARS-CoV-2/Human/USA/MN-CDC-IBX347278127080/2021	Illumina NovaSeq 6000	PAIRED	RT-PCR	VIRAL RNA	Severe acute respiratory syndrome coronavirus 2	Homo sapiens	ILLUMINA	2021-04-05	United States	North America	44	5715.27	6500	0.978664	170903790
SRR15139784	PRJNA731149	AMPLICON	SAMN20223193	SRX11447547	SARS-CoV-2/Human/USA/MN-CDC-IBX347031660026/2021	Illumina NovaSeq 6000	PAIRED	RT-PCR	VIRAL RNA	Severe acute respiratory syndrome coronavirus 2	Homo sapiens	ILLUMINA	2021-03-30	United States	North America	31	5534.03	6266	0.990436	165484104
SRR15139786	PRJNA731149	AMPLICON	SAMN20210688	SRX11447545	SARS-CoV-2/Human/USA/MN-CDC-IBX345414828683/2021	Illumina NovaSeq 6000	PAIRED	RT-PCR	VIRAL RNA	Severe acute respiratory syndrome coronavirus 2	Homo sapiens	ILLUMINA	2021-04-01	United States	North America	45	6179.61	7557	0.996589	184788790
SRR15139787	PRJNA731149	AMPLICON	SAMN20223195	SRX11447544	SARS-CoV-2/Human/USA/MN-CDC-IBX345362864915/2021	Illumina NovaSeq 6000	PAIRED	RT-PCR	VIRAL RNA	Severe acute respiratory syndrome coronavirus 2	Homo sapiens	ILLUMINA	2021-04-03	United States	North America	25	4350.22	4776	0.958031	130084530
SRR15139788	PRJNA731149	AMPLICON	SAMN20210689	SRX11447543	SARS-CoV-2/Human/USA/MN-CDC-IBX344737214236/2021	Illumina NovaSeq 6000	PAIRED	RT-PCR	VIRAL RNA	Severe acute respiratory syndrome coronavirus 2	Homo sapiens	ILLUMINA	2021-04-01	United States	North America	65	5543.53	7041	0.963816	165768304
SRR15139789	PRJNA731149	AMPLICON	SAMN20223196	SRX11447542	SARS-CoV-2/Human/USA/MN-CDC-IBX344551506438/2021	Illumina NovaSeq 6000	PAIRED	RT-PCR	VIRAL RNA	Severe acute respiratory syndrome coronavirus 2	Homo sapiens	ILLUMINA	2021-04-03	United States	North America	30	3472.57	3369	0.956225	103840281
SRR15139790	PRJNA731149	AMPLICON	SAMN20223197	SRX11447541	SARS-CoV-2/Human/USA/MN-CDC-IBX343728082721/2021	Illumina NovaSeq 6000	PAIRED	RT-PCR	VIRAL RNA	Severe acute respiratory syndrome coronavirus 2	Homo sapiens	ILLUMINA	2021-04-05	United States	North America	41	3998.31	4162	0.970304	119561406
SRR15139791	PRJNA731149	AMPLICON	SAMN20222380	SRX11447540	SARS-CoV-2/Human/USA/NJ-CDC-IBX342980831211/2021	Illumina NovaSeq 6000	PAIRED	RT-PCR	VIRAL RNA	Severe acute respiratory syndrome coronavirus 2	Homo sapiens	ILLUMINA	2021-03-30	United States	North America	41	4042.4	4238	0.957931	120879926
SRR15139792	PRJNA731149	AMPLICON	SAMN20223198	SRX11447910	SARS-CoV-2/Human/USA/MN-CDC-IBX342916737037/2021	Illumina NovaSeq 6000	PAIRED	RT-PCR	VIRAL RNA	Severe acute respiratory syndrome coronavirus 2	Homo sapiens	ILLUMINA	2021-04-03	United States	North America	42	3516.17	3268	0.941578	105144039
SRR15139793	PRJNA731149	AMPLICON	SAMN20223040	SRX11447538	SARS-CoV-2/Human/USA/MN-CDC-IBX530455491430/2021	Illumina NovaSeq 6000	PAIRED	RT-PCR	VIRAL RNA	Severe acute respiratory syndrome coronavirus 2	Homo sapiens	ILLUMINA	2021-04-03	United States	North America	34	4749.13	5261	0.959971	142013340
SRR15139794	PRJNA731149	AMPLICON	SAMN20210653	SRX11447537	SARS-CoV-2/Human/USA/MN-CDC-IBX530250471684/2021	Illumina NovaSeq 6000	PAIRED	RT-PCR	VIRAL RNA	Severe acute respiratory syndrome coronavirus 2	Homo sapiens	ILLUMINA	2021-04-01	United States	North America	29	6633.25	7756	0.987326	198353991
SRR15139795	PRJNA731149	AMPLICON	SAMN20223787	SRX11447536	SARS-CoV-2/Human/USA/FL-CDC-IBX528789368031/2021	Illumina NovaSeq 6000	PAIRED	RT-PCR	VIRAL RNA	Severe acute respiratory syndrome coronavirus 2	Homo sapiens	ILLUMINA	2021-04-02	United States	North America	42	3870.6	3899	0.935558	115742590
SRR15139796	PRJNA731149	AMPLICON	SAMN20223041	SRX11447535	SARS-CoV-2/Human/USA/MN-CDC-IBX528282889254/2021	Illumina NovaSeq 6000	PAIRED	RT-PCR	VIRAL RNA	Severe acute respiratory syndrome coronavirus 2	Homo sapiens	ILLUMINA	2021-03-31	United States	North America	46	3706.01	3554	0.955322	110820711
SRR15139798	PRJNA731149	AMPLICON	SAMN20210654	SRX11447533	SARS-CoV-2/Human/USA/MN-CDC-IBX527374440287/2021	Illumina NovaSeq 6000	PAIRED	RT-PCR	VIRAL RNA	Severe acute respiratory syndrome coronavirus 2	Homo sapiens	ILLUMINA	2021-03-31	United States	North America	33	5068.65	6505	0.960472	151567963
SRR15139801	PRJNA731149	AMPLICON	SAMN20223045	SRX11447530	SARS-CoV-2/Human/USA/MN-CDC-IBX523352222849/2021	Illumina NovaSeq 6000	PAIRED	RT-PCR	VIRAL RNA	Severe acute respiratory syndrome coronavirus 2	Homo sapiens	ILLUMINA	2021-04-03	United States	North America	44	2300.42	1965	0.905628	68789515
SRR15139802	PRJNA731149	AMPLICON	SAMN20223046	SRX11447529	SARS-CoV-2/Human/USA/MN-CDC-IBX523216171460/2021	Illumina NovaSeq 6000	PAIRED	RT-PCR	VIRAL RNA	Severe acute respiratory syndrome coronavirus 2	Homo sapiens	ILLUMINA	2021-04-05	United States	North America	44	4601.75	5105	0.919674	137606051
SRR15139804	PRJNA731149	AMPLICON	SAMN20223048	SRX11447527	SARS-CoV-2/Human/USA/MN-CDC-IBX520526742397/2021	Illumina NovaSeq 6000	PAIRED	RT-PCR	VIRAL RNA	Severe acute respiratory syndrome coronavirus 2	Homo sapiens	ILLUMINA	2021-04-05	United States	North America	46	5461.96	5907	0.99057	163328964
SRR15139805	PRJNA731149	AMPLICON	SAMN20223049	SRX11447526	SARS-CoV-2/Human/USA/MN-CDC-IBX517965608112/2021	Illumina NovaSeq 6000	PAIRED	RT-PCR	VIRAL RNA	Severe acute respiratory syndrome coronavirus 2	Homo sapiens	ILLUMINA	2021-03-31	United States	North America	39	5663.68	6063	0.995887	169361058
SRR15139807	PRJNA731149	AMPLICON	SAMN20210567	SRX11447524	SARS-CoV-2/Human/USA/NJ-CDC-IBX516695055619/2021	Illumina NovaSeq 6000	PAIRED	RT-PCR	VIRAL RNA	Severe acute respiratory syndrome coronavirus 2	Homo sapiens	ILLUMINA	2021-03-30	United States	North America	56	3608.57	2973	0.908504	107907102
SRR15139811	PRJNA731149	AMPLICON	SAMN20210655	SRX11447520	SARS-CoV-2/Human/USA/MN-CDC-IBX511735208931/2021	Illumina NovaSeq 6000	PAIRED	RT-PCR	VIRAL RNA	Severe acute respiratory syndrome coronavirus 2	Homo sapiens	ILLUMINA	2021-04-01	United States	North America	29	7279.1	7889	0.997057	217667070
SRR15139812	PRJNA731149	AMPLICON	SAMN20223053	SRX11447519	SARS-CoV-2/Human/USA/MN-CDC-IBX511653517158/2021	Illumina NovaSeq 6000	PAIRED	RT-PCR	VIRAL RNA	Severe acute respiratory syndrome coronavirus 2	Homo sapiens	ILLUMINA	2021-04-05	United States	North America	30	2722.64	2388	0.925526	81415020
SRR15139813	PRJNA731149	AMPLICON	SAMN20223054	SRX11447518	SARS-CoV-2/Human/USA/MN-CDC-IBX511445672979/2021	Illumina NovaSeq 6000	PAIRED	RT-PCR	VIRAL RNA	Severe acute respiratory syndrome coronavirus 2	Homo sapiens	ILLUMINA	2021-04-03	United States	North America	41	5750.83	6116	0.995653	171967024
SRR15139814	PRJNA731149	AMPLICON	SAMN20222235	SRX11447517	SARS-CoV-2/Human/USA/WV-CDC-IBX510837114274/2021	Illumina NovaSeq 6000	PAIRED	RT-PCR	VIRAL RNA	Severe acute respiratory syndrome coronavirus 2	Homo sapiens	ILLUMINA	2021-03-29	United States	North America	39	3943.21	4008	0.977494	117913663
SRR15139816	PRJNA731149	AMPLICON	SAMN20223055	SRX11447515	SARS-CoV-2/Human/USA/MN-CDC-IBX507968948618/2021	Illumina NovaSeq 6000	PAIRED	RT-PCR	VIRAL RNA	Severe acute respiratory syndrome coronavirus 2	Homo sapiens	ILLUMINA	2021-04-05	United States	North America	41	2444.85	1965	0.914891	73108426
SRR15139817	PRJNA731149	AMPLICON	SAMN20223056	SRX11447514	SARS-CoV-2/Human/USA/MN-CDC-IBX507525606015/2021	Illumina NovaSeq 6000	PAIRED	RT-PCR	VIRAL RNA	Severe acute respiratory syndrome coronavirus 2	Homo sapiens	ILLUMINA	2021-04-05	United States	North America	44	5269.07	6094	0.981407	157561110
SRR15139819	PRJNA731149	AMPLICON	SAMN20223058	SRX11447512	SARS-CoV-2/Human/USA/MN-CDC-IBX507069354346/2021	Illumina NovaSeq 6000	PAIRED	RT-PCR	VIRAL RNA	Severe acute respiratory syndrome coronavirus 2	Homo sapiens	ILLUMINA	2021-03-30	United States	North America	45	3337.7	3210	0.94014	99807336
SRR15139820	PRJNA731149	AMPLICON	SAMN20222248	SRX11447483	SARS-CoV-2/Human/USA/WI-CDC-IBX503833898673/2021	Illumina NovaSeq 6000	PAIRED	RT-PCR	VIRAL RNA	Severe acute respiratory syndrome coronavirus 2	Homo sapiens	ILLUMINA	2021-04-03	United States	North America	48	3322.49	3131	0.941979	99352317
SRR15139821	PRJNA731149	AMPLICON	SAMN20223322	SRX11447510	SARS-CoV-2/Human/USA/MN-CDC-IBX222107528786/2021	Illumina NovaSeq 6000	PAIRED	RT-PCR	VIRAL RNA	Severe acute respiratory syndrome coronavirus 2	Homo sapiens	ILLUMINA	2021-04-03	United States	North America	47	3475.53	3202	0.93917	103928825
SRR15139822	PRJNA731149	AMPLICON	SAMN20223323	SRX11447509	SARS-CoV-2/Human/USA/MN-CDC-IBX221744392308/2021	Illumina NovaSeq 6000	PAIRED	RT-PCR	VIRAL RNA	Severe acute respiratory syndrome coronavirus 2	Homo sapiens	ILLUMINA	2021-04-03	United States	North America	45	3989.64	4112	0.951276	119302275
SRR15139823	PRJNA731149	AMPLICON	SAMN20222315	SRX11447508	SARS-CoV-2/Human/USA/NM-CDC-IBX221502752499/2021	Illumina NovaSeq 6000	PAIRED	RT-PCR	VIRAL RNA	Severe acute respiratory syndrome coronavirus 2	Homo sapiens	ILLUMINA	2021-04-07	United States	North America	44	4934.58	5538	0.957295	147558648
SRR15139824	PRJNA731149	AMPLICON	SAMN20210713	SRX11447507	SARS-CoV-2/Human/USA/MN-CDC-IBX221374772204/2021	Illumina NovaSeq 6000	PAIRED	RT-PCR	VIRAL RNA	Severe acute respiratory syndrome coronavirus 2	Homo sapiens	ILLUMINA	2021-04-01	United States	North America	50	4625.97	5608	0.953082	138330484
SRR15139826	PRJNA731149	AMPLICON	SAMN20223790	SRX11447505	SARS-CoV-2/Human/USA/FL-CDC-IBX218003226930/2021	Illumina NovaSeq 6000	PAIRED	RT-PCR	VIRAL RNA	Severe acute respiratory syndrome coronavirus 2	Homo sapiens	ILLUMINA	2021-04-02	United States	North America	40	2321.54	2032	0.916664	69421025
SRR15139827	PRJNA731149	AMPLICON	SAMN20210750	SRX11447504	SARS-CoV-2/Human/USA/MD-CDC-IBX216894035208/2021	Illumina NovaSeq 6000	PAIRED	RT-PCR	VIRAL RNA	Severe acute respiratory syndrome coronavirus 2	Homo sapiens	ILLUMINA	2021-03-30	United States	North America	38	6257.89	7623	0.993579	187129743
SRR15139828	PRJNA731149	AMPLICON	SAMN20223324	SRX11447503	SARS-CoV-2/Human/USA/MN-CDC-IBX216623259062/2021	Illumina NovaSeq 6000	PAIRED	RT-PCR	VIRAL RNA	Severe acute respiratory syndrome coronavirus 2	Homo sapiens	ILLUMINA	2021-04-03	United States	North America	35	5228.4	6064	0.978932	156344872
SRR15139829	PRJNA731149	AMPLICON	SAMN20223782	SRX11447502	SARS-CoV-2/Human/USA/GA-CDC-IBX215708815746/2021	Illumina NovaSeq 6000	PAIRED	RT-PCR	VIRAL RNA	Severe acute respiratory syndrome coronavirus 2	Homo sapiens	ILLUMINA	2021-04-07	United States	North America	46	5422.02	6174	0.977695	162134526
SRR15139830	PRJNA731149	AMPLICON	SAMN20223325	SRX11447501	SARS-CoV-2/Human/USA/MN-CDC-IBX215058055536/2021	Illumina NovaSeq 6000	PAIRED	RT-PCR	VIRAL RNA	Severe acute respiratory syndrome coronavirus 2	Homo sapiens	ILLUMINA	2021-04-01	United States	North America	44	3017.62	2689	0.943952	90235968
SRR15139831	PRJNA731149	AMPLICON	SAMN20222402	SRX11447500	SARS-CoV-2/Human/USA/NJ-CDC-IBX214219789097/2021	Illumina NovaSeq 6000	PAIRED	RT-PCR	VIRAL RNA	Severe acute respiratory syndrome coronavirus 2	Homo sapiens	ILLUMINA	2021-04-04	United States	North America	38	2875.44	2349	0.93198	85984396
SRR15139832	PRJNA731149	AMPLICON	SAMN20222305	SRX11447499	SARS-CoV-2/Human/USA/NY-CDC-IBX213930955599/2021	Illumina NovaSeq 6000	PAIRED	RT-PCR	VIRAL RNA	Severe acute respiratory syndrome coronavirus 2	Homo sapiens	ILLUMINA	2021-04-07	United States	North America	46	4112.13	4341	0.954988	122965163
SRR15139833	PRJNA731149	AMPLICON	SAMN20223326	SRX11447498	SARS-CoV-2/Human/USA/MN-CDC-IBX213418830511/2021	Illumina NovaSeq 6000	PAIRED	RT-PCR	VIRAL RNA	Severe acute respiratory syndrome coronavirus 2	Homo sapiens	ILLUMINA	2021-04-05	United States	North America	38	2878.83	2062	0.900344	86085554
SRR15139834	PRJNA731149	AMPLICON	SAMN20223327	SRX11447497	SARS-CoV-2/Human/USA/MN-CDC-IBX212648742807/2021	Illumina NovaSeq 6000	PAIRED	RT-PCR	VIRAL RNA	Severe acute respiratory syndrome coronavirus 2	Homo sapiens	ILLUMINA	2021-04-01	United States	North America	45	3928.44	3965	0.95151	117472264
SRR15139835	PRJNA731149	AMPLICON	SAMN20210714	SRX11447496	SARS-CoV-2/Human/USA/MN-CDC-IBX212211150067/2021	Illumina NovaSeq 6000	PAIRED	RT-PCR	VIRAL RNA	Severe acute respiratory syndrome coronavirus 2	Homo sapiens	ILLUMINA	2021-03-31	United States	North America	47	5318.29	6817	0.973849	159032838
SRR15139837	PRJNA731149	AMPLICON	SAMN20223329	SRX11447494	SARS-CoV-2/Human/USA/MN-CDC-IBX211904822027/2021	Illumina NovaSeq 6000	PAIRED	RT-PCR	VIRAL RNA	Severe acute respiratory syndrome coronavirus 2	Homo sapiens	ILLUMINA	2021-04-07	United States	North America	44	5063.91	5408	0.988195	151426182
SRR15139839	PRJNA731149	AMPLICON	SAMN20210554	SRX11447492	SARS-CoV-2/Human/USA/OH-CDC-IBX209657515468/2021	Illumina NovaSeq 6000	PAIRED	RT-PCR	VIRAL RNA	Severe acute respiratory syndrome coronavirus 2	Homo sapiens	ILLUMINA	2021-04-02	United States	North America	47	6824.67	7783	0.996756	204078014
SRR15139840	PRJNA731149	AMPLICON	SAMN20222316	SRX11447491	SARS-CoV-2/Human/USA/NM-CDC-IBX209221802596/2021	Illumina NovaSeq 6000	PAIRED	RT-PCR	VIRAL RNA	Severe acute respiratory syndrome coronavirus 2	Homo sapiens	ILLUMINA	2021-03-30	United States	North America	47	4878.69	5488	0.985955	145887354
SRR15139841	PRJNA731149	AMPLICON	SAMN20222306	SRX11447490	SARS-CoV-2/Human/USA/NY-CDC-IBX208009688993/2021	Illumina NovaSeq 6000	PAIRED	RT-PCR	VIRAL RNA	Severe acute respiratory syndrome coronavirus 2	Homo sapiens	ILLUMINA	2021-03-29	United States	North America	29	3038.51	2786	0.950206	90860506
SRR15139843	PRJNA731149	AMPLICON	SAMN20223332	SRX11447488	SARS-CoV-2/Human/USA/MN-CDC-IBX206801554550/2021	Illumina NovaSeq 6000	PAIRED	RT-PCR	VIRAL RNA	Severe acute respiratory syndrome coronavirus 2	Homo sapiens	ILLUMINA	2021-04-03	United States	North America	26	4606.47	5020	0.973748	137747140
SRR15139844	PRJNA731149	AMPLICON	SAMN20223333	SRX11447487	SARS-CoV-2/Human/USA/MN-CDC-IBX206683890185/2021	Illumina NovaSeq 6000	PAIRED	RT-PCR	VIRAL RNA	Severe acute respiratory syndrome coronavirus 2	Homo sapiens	ILLUMINA	2021-04-05	United States	North America	45	2863.82	2469	0.908538	85636858
SRR15139845	PRJNA731149	AMPLICON	SAMN20210715	SRX11447486	SARS-CoV-2/Human/USA/MN-CDC-IBX206368931143/2021	Illumina NovaSeq 6000	PAIRED	RT-PCR	VIRAL RNA	Severe acute respiratory syndrome coronavirus 2	Homo sapiens	ILLUMINA	2021-04-01	United States	North America	47	6720.91	7787	0.979801	200975386
SRR15139846	PRJNA731149	AMPLICON	SAMN20223334	SRX11447485	SARS-CoV-2/Human/USA/MN-CDC-IBX202378834780/2021	Illumina NovaSeq 6000	PAIRED	RT-PCR	VIRAL RNA	Severe acute respiratory syndrome coronavirus 2	Homo sapiens	ILLUMINA	2021-04-07	United States	North America	47	3132.2	2939	0.93703	93662130
SRR15139848	PRJNA731149	AMPLICON	SAMN20223336	SRX11447882	SARS-CoV-2/Human/USA/MN-CDC-IBX201702294305/2021	Illumina NovaSeq 6000	PAIRED	RT-PCR	VIRAL RNA	Severe acute respiratory syndrome coronavirus 2	Homo sapiens	ILLUMINA	2021-04-03	United States	North America	44	4618.54	5046	0.970572	138108084
SRR15139849	PRJNA731149	AMPLICON	SAMN20210657	SRX11447482	SARS-CoV-2/Human/USA/MN-CDC-IBX503787369454/2021	Illumina NovaSeq 6000	PAIRED	RT-PCR	VIRAL RNA	Severe acute respiratory syndrome coronavirus 2	Homo sapiens	ILLUMINA	2021-04-01	United States	North America	53	5191.57	6667	0.976725	155243440
SRR15139850	PRJNA731149	AMPLICON	SAMN20223059	SRX11447481	SARS-CoV-2/Human/USA/MN-CDC-IBX501917814219/2021	Illumina NovaSeq 6000	PAIRED	RT-PCR	VIRAL RNA	Severe acute respiratory syndrome coronavirus 2	Homo sapiens	ILLUMINA	2021-04-03	United States	North America	33	5238.57	6079	0.976223	156649040
SRR15139851	PRJNA731149	AMPLICON	SAMN20222362	SRX11447480	SARS-CoV-2/Human/USA/NJ-CDC-IBX501313061540/2021	Illumina NovaSeq 6000	PAIRED	RT-PCR	VIRAL RNA	Severe acute respiratory syndrome coronavirus 2	Homo sapiens	ILLUMINA	2021-04-01	United States	North America	42	4824.86	5230	0.97512	144277775
SRR15139852	PRJNA731149	AMPLICON	SAMN20223061	SRX11447479	SARS-CoV-2/Human/USA/MN-CDC-IBX498610888947/2021	Illumina NovaSeq 6000	PAIRED	RT-PCR	VIRAL RNA	Severe acute respiratory syndrome coronavirus 2	Homo sapiens	ILLUMINA	2021-04-03	United States	North America	47	3661.01	3726	0.956158	109475170
SRR15139853	PRJNA731149	AMPLICON	SAMN20223062	SRX11447478	SARS-CoV-2/Human/USA/MN-CDC-IBX498284604971/2021	Illumina NovaSeq 6000	PAIRED	RT-PCR	VIRAL RNA	Severe acute respiratory syndrome coronavirus 2	Homo sapiens	ILLUMINA	2021-04-03	United States	North America	48	2859.51	2630	0.936628	85507834
SRR15139855	PRJNA731149	AMPLICON	SAMN20223064	SRX11447476	SARS-CoV-2/Human/USA/MN-CDC-IBX496694361457/2021	Illumina NovaSeq 6000	PAIRED	RT-PCR	VIRAL RNA	Severe acute respiratory syndrome coronavirus 2	Homo sapiens	ILLUMINA	2021-03-31	United States	North America	81	3318.21	2977	0.919005	99224502
SRR15139856	PRJNA731149	AMPLICON	SAMN20210658	SRX11447475	SARS-CoV-2/Human/USA/MN-CDC-IBX494406269451/2021	Illumina NovaSeq 6000	PAIRED	RT-PCR	VIRAL RNA	Severe acute respiratory syndrome coronavirus 2	Homo sapiens	ILLUMINA	2021-04-01	United States	North America	46	7041.02	7837	0.996923	210547606
SRR15139857	PRJNA731149	AMPLICON	SAMN20222221	SRX11447474	SARS-CoV-2/Human/USA/WY-CDC-IBX493890877494/2021	Illumina NovaSeq 6000	PAIRED	RT-PCR	VIRAL RNA	Severe acute respiratory syndrome coronavirus 2	Homo sapiens	ILLUMINA	2021-04-02	United States	North America	30	2912.3	2561	0.919908	87086513
SRR15139858	PRJNA731149	AMPLICON	SAMN20223065	SRX11447473	SARS-CoV-2/Human/USA/MN-CDC-IBX493571712335/2021	Illumina NovaSeq 6000	PAIRED	RT-PCR	VIRAL RNA	Severe acute respiratory syndrome coronavirus 2	Homo sapiens	ILLUMINA	2021-03-31	United States	North America	49	4620.13	4945	0.984617	138155884
SRR15139859	PRJNA731149	AMPLICON	SAMN20223066	SRX11447472	SARS-CoV-2/Human/USA/MN-CDC-IBX493069160728/2021	Illumina NovaSeq 6000	PAIRED	RT-PCR	VIRAL RNA	Severe acute respiratory syndrome coronavirus 2	Homo sapiens	ILLUMINA	2021-04-03	United States	North America	44	3499.4	3491	0.933217	104642661
SRR15139860	PRJNA731149	AMPLICON	SAMN20223067	SRX11447471	SARS-CoV-2/Human/USA/MN-CDC-IBX492570464499/2021	Illumina NovaSeq 6000	PAIRED	RT-PCR	VIRAL RNA	Severe acute respiratory syndrome coronavirus 2	Homo sapiens	ILLUMINA	2021-04-03	United States	North America	38	4255.67	4572	0.952212	127257352
SRR15139861	PRJNA731149	AMPLICON	SAMN20222274	SRX11447470	SARS-CoV-2/Human/USA/PA-CDC-IBX490602727149/2021	Illumina NovaSeq 6000	PAIRED	RT-PCR	VIRAL RNA	Severe acute respiratory syndrome coronavirus 2	Homo sapiens	ILLUMINA	2021-04-02	United States	North America	29	4214.83	4580	0.942481	126035948
SRR15139862	PRJNA731149	AMPLICON	SAMN20210568	SRX11447469	SARS-CoV-2/Human/USA/NJ-CDC-IBX488893574058/2021	Illumina NovaSeq 6000	PAIRED	RT-PCR	VIRAL RNA	Severe acute respiratory syndrome coronavirus 2	Homo sapiens	ILLUMINA	2021-04-02	United States	North America	48	7335.91	7897	0.995786	219365627
SRR15139863	PRJNA731149	AMPLICON	SAMN20222275	SRX11447468	SARS-CoV-2/Human/USA/PA-CDC-IBX488529414314/2021	Illumina NovaSeq 6000	PAIRED	RT-PCR	VIRAL RNA	Severe acute respiratory syndrome coronavirus 2	Homo sapiens	ILLUMINA	2021-04-03	United States	North America	29	4661.14	5028	0.986657	139382138
SRR15139866	PRJNA731149	AMPLICON	SAMN20223069	SRX11447465	SARS-CoV-2/Human/USA/MN-CDC-IBX484378760650/2021	Illumina NovaSeq 6000	PAIRED	RT-PCR	VIRAL RNA	Severe acute respiratory syndrome coronavirus 2	Homo sapiens	ILLUMINA	2021-04-07	United States	North America	28	5690.41	6087	0.995887	170160410
SRR15139867	PRJNA731149	AMPLICON	SAMN20210659	SRX11447464	SARS-CoV-2/Human/USA/MN-CDC-IBX484088239338/2021	Illumina NovaSeq 6000	PAIRED	RT-PCR	VIRAL RNA	Severe acute respiratory syndrome coronavirus 2	Homo sapiens	ILLUMINA	2021-04-01	United States	North America	52	3908.81	3186	0.925827	116885090
SRR15139868	PRJNA731149	AMPLICON	SAMN20223070	SRX11447463	SARS-CoV-2/Human/USA/MN-CDC-IBX483528693033/2021	Illumina NovaSeq 6000	PAIRED	RT-PCR	VIRAL RNA	Severe acute respiratory syndrome coronavirus 2	Homo sapiens	ILLUMINA	2021-04-04	United States	North America	44	5373.96	6330	0.966492	160697436
SRR15139869	PRJNA731149	AMPLICON	SAMN20223071	SRX11447462	SARS-CoV-2/Human/USA/MN-CDC-IBX483207812848/2021	Illumina NovaSeq 6000	PAIRED	RT-PCR	VIRAL RNA	Severe acute respiratory syndrome coronavirus 2	Homo sapiens	ILLUMINA	2021-03-31	United States	North America	40	5575.82	6058	0.994984	166733764
SRR15139871	PRJNA731149	AMPLICON	SAMN20223073	SRX11447460	SARS-CoV-2/Human/USA/MN-CDC-IBX481742120603/2021	Illumina NovaSeq 6000	PAIRED	RT-PCR	VIRAL RNA	Severe acute respiratory syndrome coronavirus 2	Homo sapiens	ILLUMINA	2021-04-03	United States	North America	41	4448.75	4901	0.95365	133030838
SRR15139872	PRJNA731149	AMPLICON	SAMN20210660	SRX11447459	SARS-CoV-2/Human/USA/MN-CDC-IBX480351072581/2021	Illumina NovaSeq 6000	PAIRED	RT-PCR	VIRAL RNA	Severe acute respiratory syndrome coronavirus 2	Homo sapiens	ILLUMINA	2021-04-01	United States	North America	37	6644.86	7733	0.99699	198701144
SRR15139873	PRJNA731149	AMPLICON	SAMN20223074	SRX11447458	SARS-CoV-2/Human/USA/MN-CDC-IBX478760558003/2021	Illumina NovaSeq 6000	PAIRED	RT-PCR	VIRAL RNA	Severe acute respiratory syndrome coronavirus 2	Homo sapiens	ILLUMINA	2021-04-02	United States	North America	49	3792.12	3794	0.950373	113395782
SRR15139874	PRJNA731149	AMPLICON	SAMN20222236	SRX11447457	SARS-CoV-2/Human/USA/WV-CDC-IBX478452239783/2021	Illumina NovaSeq 6000	PAIRED	RT-PCR	VIRAL RNA	Severe acute respiratory syndrome coronavirus 2	Homo sapiens	ILLUMINA	2021-04-03	United States	North America	22	4432.93	4789	0.95763	132557965
SRR15139875	PRJNA731149	AMPLICON	SAMN20223075	SRX11447456	SARS-CoV-2/Human/USA/MN-CDC-IBX477971108322/2021	Illumina NovaSeq 6000	PAIRED	RT-PCR	VIRAL RNA	Severe acute respiratory syndrome coronavirus 2	Homo sapiens	ILLUMINA	2021-04-03	United States	North America	44	3369.53	3427	0.963047	100759108
SRR15139876	PRJNA731149	AMPLICON	SAMN20210661	SRX11447427	SARS-CoV-2/Human/USA/MN-CDC-IBX477745241404/2021	Illumina NovaSeq 6000	PAIRED	RT-PCR	VIRAL RNA	Severe acute respiratory syndrome coronavirus 2	Homo sapiens	ILLUMINA	2021-04-01	United States	North America	44	6952.96	7837	0.996923	207914461
SRR15139877	PRJNA731149	AMPLICON	SAMN20210735	SRX11447454	SARS-CoV-2/Human/USA/MN-CDC-IBX086963329564/2021	Illumina NovaSeq 6000	PAIRED	RT-PCR	VIRAL RNA	Severe acute respiratory syndrome coronavirus 2	Homo sapiens	ILLUMINA	2021-03-31	United States	North America	39	5920.87	7442	0.981507	177051907
SRR15139878	PRJNA731149	AMPLICON	SAMN20223443	SRX11447453	SARS-CoV-2/Human/USA/MN-CDC-IBX086951421307/2021	Illumina NovaSeq 6000	PAIRED	RT-PCR	VIRAL RNA	Severe acute respiratory syndrome coronavirus 2	Homo sapiens	ILLUMINA	2021-04-03	United States	North America	47	6012.88	6562	0.995251	179803197
SRR15139879	PRJNA731149	AMPLICON	SAMN20210736	SRX11447452	SARS-CoV-2/Human/USA/MN-CDC-IBX086372117144/2021	Illumina NovaSeq 6000	PAIRED	RT-PCR	VIRAL RNA	Severe acute respiratory syndrome coronavirus 2	Homo sapiens	ILLUMINA	2021-04-01	United States	North America	43	6677.18	7770	0.996923	199667822
SRR15139880	PRJNA731149	AMPLICON	SAMN20223444	SRX11447451	SARS-CoV-2/Human/USA/MN-CDC-IBX086096383741/2021	Illumina NovaSeq 6000	PAIRED	RT-PCR	VIRAL RNA	Severe acute respiratory syndrome coronavirus 2	Homo sapiens	ILLUMINA	2021-04-03	United States	North America	45	5625.72	6259	0.987526	168225976
SRR15139881	PRJNA731149	AMPLICON	SAMN20223445	SRX11447450	SARS-CoV-2/Human/USA/MN-CDC-IBX079056421472/2021	Illumina NovaSeq 6000	PAIRED	RT-PCR	VIRAL RNA	Severe acute respiratory syndrome coronavirus 2	Homo sapiens	ILLUMINA	2021-04-03	United States	North America	42	5823.58	6228	0.995753	174142578
SRR15139882	PRJNA731149	AMPLICON	SAMN20210576	SRX11447449	SARS-CoV-2/Human/USA/NJ-CDC-IBX078651990592/2021	Illumina NovaSeq 6000	PAIRED	RT-PCR	VIRAL RNA	Severe acute respiratory syndrome coronavirus 2	Homo sapiens	ILLUMINA	2021-04-02	United States	North America	43	7487.78	7909	0.998161	223907054
SRR15139883	PRJNA731149	AMPLICON	SAMN20223446	SRX11447448	SARS-CoV-2/Human/USA/MN-CDC-IBX078488603683/2021	Illumina NovaSeq 6000	PAIRED	RT-PCR	VIRAL RNA	Severe acute respiratory syndrome coronavirus 2	Homo sapiens	ILLUMINA	2021-04-02	United States	North America	43	5257.04	5868	0.978597	157201282
SRR15139885	PRJNA731149	AMPLICON	SAMN20223448	SRX11447446	SARS-CoV-2/Human/USA/MN-CDC-IBX077245387354/2021	Illumina NovaSeq 6000	PAIRED	RT-PCR	VIRAL RNA	Severe acute respiratory syndrome coronavirus 2	Homo sapiens	ILLUMINA	2021-03-31	United States	North America	44	4021.11	4270	0.960472	120243214
SRR15139886	PRJNA731149	AMPLICON	SAMN20223449	SRX11447445	SARS-CoV-2/Human/USA/MN-CDC-IBX077239023001/2021	Illumina NovaSeq 6000	PAIRED	RT-PCR	VIRAL RNA	Severe acute respiratory syndrome coronavirus 2	Homo sapiens	ILLUMINA	2021-04-03	United States	North America	42	4755.8	5281	0.982477	142212663
SRR15139887	PRJNA731149	AMPLICON	SAMN20223450	SRX11447444	SARS-CoV-2/Human/USA/MN-CDC-IBX077064868578/2021	Illumina NovaSeq 6000	PAIRED	RT-PCR	VIRAL RNA	Severe acute respiratory syndrome coronavirus 2	Homo sapiens	ILLUMINA	2021-04-03	United States	North America	28	5456.79	5964	0.990904	163174320
SRR15139888	PRJNA731149	AMPLICON	SAMN20223451	SRX11447443	SARS-CoV-2/Human/USA/MN-CDC-IBX075655670409/2021	Illumina NovaSeq 6000	PAIRED	RT-PCR	VIRAL RNA	Severe acute respiratory syndrome coronavirus 2	Homo sapiens	ILLUMINA	2021-04-05	United States	North America	42	5490.25	6117	0.976591	164175086
SRR15139889	PRJNA731149	AMPLICON	SAMN20222432	SRX11447442	SARS-CoV-2/Human/USA/MS-CDC-IBX074890306118/2021	Illumina NovaSeq 6000	PAIRED	RT-PCR	VIRAL RNA	Severe acute respiratory syndrome coronavirus 2	Homo sapiens	ILLUMINA	2021-04-04	United States	North America	44	5802.07	6168	0.995753	173499384
SRR15139890	PRJNA731149	AMPLICON	SAMN20223452	SRX11447441	SARS-CoV-2/Human/USA/MN-CDC-IBX072660683531/2021	Illumina NovaSeq 6000	PAIRED	RT-PCR	VIRAL RNA	Severe acute respiratory syndrome coronavirus 2	Homo sapiens	ILLUMINA	2021-04-03	United States	North America	42	4332.57	4634	0.974116	129556736
SRR15139891	PRJNA731149	AMPLICON	SAMN20223791	SRX11447440	SARS-CoV-2/Human/USA/FL-CDC-IBX072380123728/2021	Illumina NovaSeq 6000	PAIRED	RT-PCR	VIRAL RNA	Severe acute respiratory syndrome coronavirus 2	Homo sapiens	ILLUMINA	2021-04-02	United States	North America	43	4689.19	5370	0.941444	140220914
SRR15139892	PRJNA731149	AMPLICON	SAMN20222309	SRX11447439	SARS-CoV-2/Human/USA/NY-CDC-IBX069611242148/2021	Illumina NovaSeq 6000	PAIRED	RT-PCR	VIRAL RNA	Severe acute respiratory syndrome coronavirus 2	Homo sapiens	ILLUMINA	2021-03-31	United States	North America	42	4322.41	4574	0.957095	129253100
SRR15139893	PRJNA731149	AMPLICON	SAMN20223453	SRX11447438	SARS-CoV-2/Human/USA/MN-CDC-IBX069584268382/2021	Illumina NovaSeq 6000	PAIRED	RT-PCR	VIRAL RNA	Severe acute respiratory syndrome coronavirus 2	Homo sapiens	ILLUMINA	2021-04-05	United States	North America	48	3614.01	3194	0.933585	108069651
SRR15139895	PRJNA731149	AMPLICON	SAMN20223454	SRX11447436	SARS-CoV-2/Human/USA/MN-CDC-IBX069417945473/2021	Illumina NovaSeq 6000	PAIRED	RT-PCR	VIRAL RNA	Severe acute respiratory syndrome coronavirus 2	Homo sapiens	ILLUMINA	2021-04-05	United States	North America	50	4390.71	4748	0.941176	131295527
SRR15139898	PRJNA731149	AMPLICON	SAMN20222251	SRX11447433	SARS-CoV-2/Human/USA/WI-CDC-IBX066584591152/2021	Illumina NovaSeq 6000	PAIRED	RT-PCR	VIRAL RNA	Severe acute respiratory syndrome coronavirus 2	Homo sapiens	ILLUMINA	2021-04-03	United States	North America	44	2138.61	1638	0.917868	63950924
SRR15139899	PRJNA731149	AMPLICON	SAMN20210738	SRX11447432	SARS-CoV-2/Human/USA/MN-CDC-IBX066146195453/2021	Illumina NovaSeq 6000	PAIRED	RT-PCR	VIRAL RNA	Severe acute respiratory syndrome coronavirus 2	Homo sapiens	ILLUMINA	2021-04-01	United States	North America	58	4160.24	4230	0.938702	124403540
SRR15139901	PRJNA731149	AMPLICON	SAMN20222414	SRX11447430	SARS-CoV-2/Human/USA/NJ-CDC-IBX065802831402/2021	Illumina NovaSeq 6000	PAIRED	RT-PCR	VIRAL RNA	Severe acute respiratory syndrome coronavirus 2	Homo sapiens	ILLUMINA	2021-03-30	United States	North America	46	3717.83	3792	0.966926	111174394
SRR15139902	PRJNA731149	AMPLICON	SAMN20210739	SRX11447429	SARS-CoV-2/Human/USA/MN-CDC-IBX064121108167/2021	Illumina NovaSeq 6000	PAIRED	RT-PCR	VIRAL RNA	Severe acute respiratory syndrome coronavirus 2	Homo sapiens	ILLUMINA	2021-04-01	United States	North America	50	6118.55	7562	0.985888	182963065
SRR15139903	PRJNA731149	AMPLICON	SAMN20223458	SRX11447428	SARS-CoV-2/Human/USA/MN-CDC-IBX064100754421/2021	Illumina NovaSeq 6000	PAIRED	RT-PCR	VIRAL RNA	Severe acute respiratory syndrome coronavirus 2	Homo sapiens	ILLUMINA	2021-04-03	United States	North America	53	2655.87	2142	0.921045	79418369
SRR15139904	PRJNA731149	AMPLICON	SAMN20223459	SRX11447658	SARS-CoV-2/Human/USA/MN-CDC-IBX063756731624/2021	Illumina NovaSeq 6000	PAIRED	RT-PCR	VIRAL RNA	Severe acute respiratory syndrome coronavirus 2	Homo sapiens	ILLUMINA	2021-03-31	United States	North America	46	4522.8	4882	0.976223	135245339
SRR15139906	PRJNA731149	AMPLICON	SAMN20223077	SRX11447425	SARS-CoV-2/Human/USA/MN-CDC-IBX477088206973/2021	Illumina NovaSeq 6000	PAIRED	RT-PCR	VIRAL RNA	Severe acute respiratory syndrome coronavirus 2	Homo sapiens	ILLUMINA	2021-04-05	United States	North America	40	2856.35	2142	0.905327	85413524
SRR15139908	PRJNA731149	AMPLICON	SAMN20223079	SRX11447423	SARS-CoV-2/Human/USA/MN-CDC-IBX476927909148/2021	Illumina NovaSeq 6000	PAIRED	RT-PCR	VIRAL RNA	Severe acute respiratory syndrome coronavirus 2	Homo sapiens	ILLUMINA	2021-04-05	United States	North America	47	4991.45	5663	0.988162	149259342
SRR15139909	PRJNA731149	AMPLICON	SAMN20223080	SRX11447422	SARS-CoV-2/Human/USA/MN-CDC-IBX476458327460/2021	Illumina NovaSeq 6000	PAIRED	RT-PCR	VIRAL RNA	Severe acute respiratory syndrome coronavirus 2	Homo sapiens	ILLUMINA	2021-04-03	United States	North America	44	5087.99	5575	0.986256	152146065
SRR15139910	PRJNA731149	AMPLICON	SAMN20223772	SRX11447421	SARS-CoV-2/Human/USA/IL-CDC-IBX474263586581/2021	Illumina NovaSeq 6000	PAIRED	RT-PCR	VIRAL RNA	Severe acute respiratory syndrome coronavirus 2	Homo sapiens	ILLUMINA	2021-04-07	United States	North America	25	4425.56	4616	0.977728	132337657
SRR15139912	PRJNA731149	AMPLICON	SAMN20223082	SRX11447419	SARS-CoV-2/Human/USA/MN-CDC-IBX472760678293/2021	Illumina NovaSeq 6000	PAIRED	RT-PCR	VIRAL RNA	Severe acute respiratory syndrome coronavirus 2	Homo sapiens	ILLUMINA	2021-03-31	United States	North America	44	3579.15	3541	0.961174	107027391
SRR15139913	PRJNA731149	AMPLICON	SAMN20222364	SRX11447418	SARS-CoV-2/Human/USA/NJ-CDC-IBX470998950572/2021	Illumina NovaSeq 6000	PAIRED	RT-PCR	VIRAL RNA	Severe acute respiratory syndrome coronavirus 2	Homo sapiens	ILLUMINA	2021-03-30	United States	North America	33	2518.46	2125	0.915192	75309621
SRR15139914	PRJNA731149	AMPLICON	SAMN20223083	SRX11447417	SARS-CoV-2/Human/USA/MN-CDC-IBX470184986394/2021	Illumina NovaSeq 6000	PAIRED	RT-PCR	VIRAL RNA	Severe acute respiratory syndrome coronavirus 2	Homo sapiens	ILLUMINA	2021-03-31	United States	North America	32	5136.39	5264	0.991874	153593332
SRR15139916	PRJNA731149	AMPLICON	SAMN20223085	SRX11447415	SARS-CoV-2/Human/USA/MN-CDC-IBX467978437393/2021	Illumina NovaSeq 6000	PAIRED	RT-PCR	VIRAL RNA	Severe acute respiratory syndrome coronavirus 2	Homo sapiens	ILLUMINA	2021-04-03	United States	North America	45	4109.94	4263	0.963816	122899616
SRR15139917	PRJNA731149	AMPLICON	SAMN20222365	SRX11447414	SARS-CoV-2/Human/USA/NJ-CDC-IBX466491317296/2021	Illumina NovaSeq 6000	PAIRED	RT-PCR	VIRAL RNA	Severe acute respiratory syndrome coronavirus 2	Homo sapiens	ILLUMINA	2021-03-30	United States	North America	40	5910.72	6475	0.994114	176748395
SRR15139919	PRJNA731149	AMPLICON	SAMN20210662	SRX11447412	SARS-CoV-2/Human/USA/MN-CDC-IBX465605778809/2021	Illumina NovaSeq 6000	PAIRED	RT-PCR	VIRAL RNA	Severe acute respiratory syndrome coronavirus 2	Homo sapiens	ILLUMINA	2021-04-01	United States	North America	49	3864.52	3816	0.930475	115560765
SRR15139920	PRJNA731149	AMPLICON	SAMN20223087	SRX11447411	SARS-CoV-2/Human/USA/MN-CDC-IBX465428264760/2021	Illumina NovaSeq 6000	PAIRED	RT-PCR	VIRAL RNA	Severe acute respiratory syndrome coronavirus 2	Homo sapiens	ILLUMINA	2021-04-03	United States	North America	38	3751.42	3485	0.951677	112178694
SRR15139921	PRJNA731149	AMPLICON	SAMN20210663	SRX11447410	SARS-CoV-2/Human/USA/MN-CDC-IBX464883966146/2021	Illumina NovaSeq 6000	PAIRED	RT-PCR	VIRAL RNA	Severe acute respiratory syndrome coronavirus 2	Homo sapiens	ILLUMINA	2021-04-01	United States	North America	48	7276.13	7896	0.993178	217578201
SRR15139922	PRJNA731149	AMPLICON	SAMN20222366	SRX11447409	SARS-CoV-2/Human/USA/NJ-CDC-IBX464671275490/2021	Illumina NovaSeq 6000	PAIRED	RT-PCR	VIRAL RNA	Severe acute respiratory syndrome coronavirus 2	Homo sapiens	ILLUMINA	2021-04-02	United States	North America	40	4580.67	4945	0.986389	136975870
SRR15139923	PRJNA731149	AMPLICON	SAMN20210664	SRX11447408	SARS-CoV-2/Human/USA/MN-CDC-IBX464595392791/2021	Illumina NovaSeq 6000	PAIRED	RT-PCR	VIRAL RNA	Severe acute respiratory syndrome coronavirus 2	Homo sapiens	ILLUMINA	2021-04-01	United States	North America	29	6207.18	7645	0.979266	185613386
SRR15139924	PRJNA731149	AMPLICON	SAMN20223088	SRX11447407	SARS-CoV-2/Human/USA/MN-CDC-IBX462894878470/2021	Illumina NovaSeq 6000	PAIRED	RT-PCR	VIRAL RNA	Severe acute respiratory syndrome coronavirus 2	Homo sapiens	ILLUMINA	2021-04-01	United States	North America	40	4432.12	4505	0.955255	132533545
SRR15139925	PRJNA731149	AMPLICON	SAMN20222367	SRX11447406	SARS-CoV-2/Human/USA/NJ-CDC-IBX461536085781/2021	Illumina NovaSeq 6000	PAIRED	RT-PCR	VIRAL RNA	Severe acute respiratory syndrome coronavirus 2	Homo sapiens	ILLUMINA	2021-03-29	United States	North America	47	2793.98	2366	0.940842	83548470
SRR15139927	PRJNA731149	AMPLICON	SAMN20210665	SRX11447404	SARS-CoV-2/Human/USA/MN-CDC-IBX461407318439/2021	Illumina NovaSeq 6000	PAIRED	RT-PCR	VIRAL RNA	Severe acute respiratory syndrome coronavirus 2	Homo sapiens	ILLUMINA	2021-03-30	United States	North America	48	6934.75	7817	0.995786	207369846
SRR15139928	PRJNA731149	AMPLICON	SAMN20223090	SRX11447403	SARS-CoV-2/Human/USA/MN-CDC-IBX460400222038/2021	Illumina NovaSeq 6000	PAIRED	RT-PCR	VIRAL RNA	Severe acute respiratory syndrome coronavirus 2	Homo sapiens	ILLUMINA	2021-04-03	United States	North America	44	4448.63	4891	0.961743	133027498
SRR15139929	PRJNA731149	AMPLICON	SAMN20223091	SRX11447402	SARS-CoV-2/Human/USA/MN-CDC-IBX459470607651/2021	Illumina NovaSeq 6000	PAIRED	RT-PCR	VIRAL RNA	Severe acute respiratory syndrome coronavirus 2	Homo sapiens	ILLUMINA	2021-04-04	United States	North America	51	4027.49	4104	0.944855	120433949
SRR15139930	PRJNA731149	AMPLICON	SAMN20223092	SRX11447401	SARS-CoV-2/Human/USA/MN-CDC-IBX458141939914/2021	Illumina NovaSeq 6000	PAIRED	RT-PCR	VIRAL RNA	Severe acute respiratory syndrome coronavirus 2	Homo sapiens	ILLUMINA	2021-04-03	United States	North America	42	4141.19	4417	0.952714	123833902
SRR15139933	PRJNA731149	AMPLICON	SAMN20223524	SRX11447398	SARS-CoV-2/Human/USA/MN-CDC-IBX020825097771/2021	Illumina NovaSeq 6000	PAIRED	RT-PCR	VIRAL RNA	Severe acute respiratory syndrome coronavirus 2	Homo sapiens	ILLUMINA	2021-04-01	United States	North America	43	4296.29	4347	0.991406	128472044
SRR15139934	PRJNA731149	AMPLICON	SAMN20223525	SRX11447397	SARS-CoV-2/Human/USA/MN-CDC-IBX019764206760/2021	Illumina NovaSeq 6000	PAIRED	RT-PCR	VIRAL RNA	Severe acute respiratory syndrome coronavirus 2	Homo sapiens	ILLUMINA	2021-04-05	United States	North America	49	2272.27	1913	0.916798	67947697
SRR15139935	PRJNA731149	AMPLICON	SAMN20223804	SRX11447396	SARS-CoV-2/Human/USA/CA-CDC-IBX019372729994/2021	Illumina NovaSeq 6000	PAIRED	RT-PCR	VIRAL RNA	Severe acute respiratory syndrome coronavirus 2	Homo sapiens	ILLUMINA	2021-03-31	United States	North America	41	4058.59	3982	0.990503	121363914
SRR15139936	PRJNA731149	AMPLICON	SAMN20222420	SRX11447395	SARS-CoV-2/Human/USA/NJ-CDC-IBX019273165704/2021	Illumina NovaSeq 6000	PAIRED	RT-PCR	VIRAL RNA	Severe acute respiratory syndrome coronavirus 2	Homo sapiens	ILLUMINA	2021-03-30	United States	North America	30	4120.66	4332	0.967294	123220210
SRR15139937	PRJNA731149	AMPLICON	SAMN20210579	SRX11447394	SARS-CoV-2/Human/USA/NJ-CDC-IBX018724817604/2021	Illumina NovaSeq 6000	PAIRED	RT-PCR	VIRAL RNA	Severe acute respiratory syndrome coronavirus 2	Homo sapiens	ILLUMINA	2021-04-02	United States	North America	38	4877.23	6218	0.946627	145843894
SRR15139938	PRJNA731149	AMPLICON	SAMN20223526	SRX11447393	SARS-CoV-2/Human/USA/MN-CDC-IBX017930640449/2021	Illumina NovaSeq 6000	PAIRED	RT-PCR	VIRAL RNA	Severe acute respiratory syndrome coronavirus 2	Homo sapiens	ILLUMINA	2021-04-03	United States	North America	52	4599.19	4933	0.966291	137529521
SRR15139939	PRJNA731149	AMPLICON	SAMN20223527	SRX11447392	SARS-CoV-2/Human/USA/MN-CDC-IBX016953003023/2021	Illumina NovaSeq 6000	PAIRED	RT-PCR	VIRAL RNA	Severe acute respiratory syndrome coronavirus 2	Homo sapiens	ILLUMINA	2021-03-31	United States	North America	44	3572.37	3290	0.94131	106824432
SRR15139940	PRJNA731149	AMPLICON	SAMN20210757	SRX11447391	SARS-CoV-2/Human/USA/FL-CDC-IBX016430744824/2021	Illumina NovaSeq 6000	PAIRED	RT-PCR	VIRAL RNA	Severe acute respiratory syndrome coronavirus 2	Homo sapiens	ILLUMINA	2021-04-01	United States	North America	46	5433.32	6887	0.976992	162472710
SRR15139943	PRJNA731149	AMPLICON	SAMN20223529	SRX11447388	SARS-CoV-2/Human/USA/MN-CDC-IBX013154226448/2021	Illumina NovaSeq 6000	PAIRED	RT-PCR	VIRAL RNA	Severe acute respiratory syndrome coronavirus 2	Homo sapiens	ILLUMINA	2021-04-03	United States	North America	49	3171.19	2750	0.936562	94828088
SRR15139944	PRJNA731149	AMPLICON	SAMN20223530	SRX11447387	SARS-CoV-2/Human/USA/MN-CDC-IBX013097528853/2021	Illumina NovaSeq 6000	PAIRED	RT-PCR	VIRAL RNA	Severe acute respiratory syndrome coronavirus 2	Homo sapiens	ILLUMINA	2021-04-05	United States	North America	44	4613.66	5042	0.973715	137962406
SRR15139945	PRJNA731149	AMPLICON	SAMN20223531	SRX11447386	SARS-CoV-2/Human/USA/MN-CDC-IBX011545038807/2021	Illumina NovaSeq 6000	PAIRED	RT-PCR	VIRAL RNA	Severe acute respiratory syndrome coronavirus 2	Homo sapiens	ILLUMINA	2021-04-03	United States	North America	42	3838.72	3982	0.96502	114789183
SRR15139947	PRJNA731149	AMPLICON	SAMN20222422	SRX11447384	SARS-CoV-2/Human/USA/NJ-CDC-IBX009836215484/2021	Illumina NovaSeq 6000	PAIRED	RT-PCR	VIRAL RNA	Severe acute respiratory syndrome coronavirus 2	Homo sapiens	ILLUMINA	2021-04-07	United States	North America	32	4849.02	5534	0.953817	145000241
SRR15139948	PRJNA731149	AMPLICON	SAMN20223533	SRX11447383	SARS-CoV-2/Human/USA/MN-CDC-IBX008860632140/2021	Illumina NovaSeq 6000	PAIRED	RT-PCR	VIRAL RNA	Severe acute respiratory syndrome coronavirus 2	Homo sapiens	ILLUMINA	2021-03-31	United States	North America	46	2537.33	2228	0.942648	75873769
SRR15139950	PRJNA731149	AMPLICON	SAMN20210746	SRX11447381	SARS-CoV-2/Human/USA/MN-CDC-IBX005981497223/2021	Illumina NovaSeq 6000	PAIRED	RT-PCR	VIRAL RNA	Severe acute respiratory syndrome coronavirus 2	Homo sapiens	ILLUMINA	2021-04-01	United States	North America	43	7450.13	7913	0.996923	222781119
SRR15139951	PRJNA731149	AMPLICON	SAMN20223534	SRX11447380	SARS-CoV-2/Human/USA/MN-CDC-IBX005033547760/2021	Illumina NovaSeq 6000	PAIRED	RT-PCR	VIRAL RNA	Severe acute respiratory syndrome coronavirus 2	Homo sapiens	ILLUMINA	2021-04-04	United States	North America	40	5473.63	6028	0.988463	163678055
SRR15139954	PRJNA731149	AMPLICON	SAMN20223538	SRX11447377	SARS-CoV-2/Human/USA/MN-CDC-IBX003758559524/2021	Illumina NovaSeq 6000	PAIRED	RT-PCR	VIRAL RNA	Severe acute respiratory syndrome coronavirus 2	Homo sapiens	ILLUMINA	2021-04-03	United States	North America	40	4294.86	4455	0.978564	128429158
SRR15139955	PRJNA731149	AMPLICON	SAMN20223539	SRX11447376	SARS-CoV-2/Human/USA/MN-CDC-IBX003331383444/2021	Illumina NovaSeq 6000	PAIRED	RT-PCR	VIRAL RNA	Severe acute respiratory syndrome coronavirus 2	Homo sapiens	ILLUMINA	2021-04-03	United States	North America	44	4155.21	4465	0.964218	124253114
SRR15139958	PRJNA731149	AMPLICON	SAMN20210747	SRX11447373	SARS-CoV-2/Human/USA/MN-CDC-IBX003052773429/2021	Illumina NovaSeq 6000	PAIRED	RT-PCR	VIRAL RNA	Severe acute respiratory syndrome coronavirus 2	Homo sapiens	ILLUMINA	2021-04-01	United States	North America	35	6874.54	7760	0.996556	205569500
SRR15139959	PRJNA731149	AMPLICON	SAMN20223542	SRX11447372	SARS-CoV-2/Human/USA/MN-CDC-IBX002701362888/2021	Illumina NovaSeq 6000	PAIRED	RT-PCR	VIRAL RNA	Severe acute respiratory syndrome coronavirus 2	Homo sapiens	ILLUMINA	2021-04-03	United States	North America	41	3352.01	3231	0.937799	100235296
SRR15139960	PRJNA731149	AMPLICON	SAMN20223543	SRX11447332	SARS-CoV-2/Human/USA/MN-CDC-IBX002594842661/2021	Illumina NovaSeq 6000	PAIRED	RT-PCR	VIRAL RNA	Severe acute respiratory syndrome coronavirus 2	Homo sapiens	ILLUMINA	2021-04-03	United States	North America	42	3512.17	3587	0.970137	105024544
SRR15139961	PRJNA731149	AMPLICON	SAMN20223774	SRX11447370	SARS-CoV-2/Human/USA/ID-CDC-IBX943906256634/2021	Illumina NovaSeq 6000	PAIRED	RT-PCR	VIRAL RNA	Severe acute respiratory syndrome coronavirus 2	Homo sapiens	ILLUMINA	2021-04-07	United States	North America	37	2533.41	2236	0.944487	75756536
SRR15139962	PRJNA731149	AMPLICON	SAMN20222326	SRX11447369	SARS-CoV-2/Human/USA/NJ-CDC-IBX943813157358/2021	Illumina NovaSeq 6000	PAIRED	RT-PCR	VIRAL RNA	Severe acute respiratory syndrome coronavirus 2	Homo sapiens	ILLUMINA	2021-03-29	United States	North America	40	3103.8	2909	0.933719	92813028
SRR15139963	PRJNA731149	AMPLICON	SAMN20223775	SRX11447368	SARS-CoV-2/Human/USA/ID-CDC-IBX943573267094/2021	Illumina NovaSeq 6000	PAIRED	RT-PCR	VIRAL RNA	Severe acute respiratory syndrome coronavirus 2	Homo sapiens	ILLUMINA	2021-03-30	United States	North America	41	4630.25	5011	0.969635	138458385
SRR15139964	PRJNA731149	AMPLICON	SAMN20222491	SRX11447367	SARS-CoV-2/Human/USA/MN-CDC-IBX943547143803/2021	Illumina NovaSeq 6000	PAIRED	RT-PCR	VIRAL RNA	Severe acute respiratory syndrome coronavirus 2	Homo sapiens	ILLUMINA	2021-04-05	United States	North America	45	5446.03	6059	0.995586	162852627
SRR15139965	PRJNA731149	AMPLICON	SAMN20222492	SRX11447366	SARS-CoV-2/Human/USA/MN-CDC-IBX942809191460/2021	Illumina NovaSeq 6000	PAIRED	RT-PCR	VIRAL RNA	Severe acute respiratory syndrome coronavirus 2	Homo sapiens	ILLUMINA	2021-04-01	United States	North America	47	2237.47	1771	0.929706	66907095
SRR15139966	PRJNA731149	AMPLICON	SAMN20222493	SRX11447365	SARS-CoV-2/Human/USA/MN-CDC-IBX942131439242/2021	Illumina NovaSeq 6000	PAIRED	RT-PCR	VIRAL RNA	Severe acute respiratory syndrome coronavirus 2	Homo sapiens	ILLUMINA	2021-04-03	United States	North America	36	4906.62	5723	0.97211	146722636
SRR15139967	PRJNA731149	AMPLICON	SAMN20222494	SRX11447364	SARS-CoV-2/Human/USA/MN-CDC-IBX941577733057/2021	Illumina NovaSeq 6000	PAIRED	RT-PCR	VIRAL RNA	Severe acute respiratory syndrome coronavirus 2	Homo sapiens	ILLUMINA	2021-04-03	United States	North America	36	4092.93	4186	0.970271	122390939
SRR15139968	PRJNA731149	AMPLICON	SAMN20222423	SRX11447363	SARS-CoV-2/Human/USA/ND-CDC-IBX941034300475/2021	Illumina NovaSeq 6000	PAIRED	RT-PCR	VIRAL RNA	Severe acute respiratory syndrome coronavirus 2	Homo sapiens	ILLUMINA	2021-04-06	United States	North America	26	4404.61	4706	0.976892	131711150
SRR15139969	PRJNA731149	AMPLICON	SAMN20222298	SRX11447362	SARS-CoV-2/Human/USA/NY-CDC-IBX941009412862/2021	Illumina NovaSeq 6000	PAIRED	RT-PCR	VIRAL RNA	Severe acute respiratory syndrome coronavirus 2	Homo sapiens	ILLUMINA	2021-03-29	United States	North America	69	4346.95	4305	0.995887	129986797
SRR15139970	PRJNA731149	AMPLICON	SAMN20222495	SRX11447361	SARS-CoV-2/Human/USA/MN-CDC-IBX939237700795/2021	Illumina NovaSeq 6000	PAIRED	RT-PCR	VIRAL RNA	Severe acute respiratory syndrome coronavirus 2	Homo sapiens	ILLUMINA	2021-04-05	United States	North America	39	4945.92	5466	0.970572	147897854
SRR15139971	PRJNA731149	AMPLICON	SAMN20222496	SRX11447360	SARS-CoV-2/Human/USA/MN-CDC-IBX938630620841/2021	Illumina NovaSeq 6000	PAIRED	RT-PCR	VIRAL RNA	Severe acute respiratory syndrome coronavirus 2	Homo sapiens	ILLUMINA	2021-04-05	United States	North America	44	4493.69	4879	0.970772	134374900
SRR15139972	PRJNA731149	AMPLICON	SAMN20222497	SRX11447359	SARS-CoV-2/Human/USA/MN-CDC-IBX938036323262/2021	Illumina NovaSeq 6000	PAIRED	RT-PCR	VIRAL RNA	Severe acute respiratory syndrome coronavirus 2	Homo sapiens	ILLUMINA	2021-04-03	United States	North America	45	3266.51	3075	0.947764	97678567
SRR15139973	PRJNA731149	AMPLICON	SAMN20222498	SRX11447358	SARS-CoV-2/Human/USA/MN-CDC-IBX937999844245/2021	Illumina NovaSeq 6000	PAIRED	RT-PCR	VIRAL RNA	Severe acute respiratory syndrome coronavirus 2	Homo sapiens	ILLUMINA	2021-03-31	United States	North America	44	3648.6	3426	0.935224	109103949
SRR15139974	PRJNA731149	AMPLICON	SAMN20222253	SRX11447357	SARS-CoV-2/Human/USA/VA-CDC-IBX937956427940/2021	Illumina NovaSeq 6000	PAIRED	RT-PCR	VIRAL RNA	Severe acute respiratory syndrome coronavirus 2	Homo sapiens	ILLUMINA	2021-04-02	United States	North America	49	4928.15	5305	0.986256	147366441
SRR15139975	PRJNA731149	AMPLICON	SAMN20210588	SRX11447356	SARS-CoV-2/Human/USA/MN-CDC-IBX936164594855/2021	Illumina NovaSeq 6000	PAIRED	RT-PCR	VIRAL RNA	Severe acute respiratory syndrome coronavirus 2	Homo sapiens	ILLUMINA	2021-04-01	United States	North America	46	5801.27	7389	0.982911	173475432
SRR15139978	PRJNA731149	AMPLICON	SAMN20222501	SRX11447353	SARS-CoV-2/Human/USA/MN-CDC-IBX930985772810/2021	Illumina NovaSeq 6000	PAIRED	RT-PCR	VIRAL RNA	Severe acute respiratory syndrome coronavirus 2	Homo sapiens	ILLUMINA	2021-04-05	United States	North America	47	2966.55	2347	0.912985	88708877
SRR15139979	PRJNA731149	AMPLICON	SAMN20222502	SRX11447352	SARS-CoV-2/Human/USA/MN-CDC-IBX930195588292/2021	Illumina NovaSeq 6000	PAIRED	RT-PCR	VIRAL RNA	Severe acute respiratory syndrome coronavirus 2	Homo sapiens	ILLUMINA	2021-04-03	United States	North America	44	5206.92	5943	0.978698	155702490
SRR15139980	PRJNA731149	AMPLICON	SAMN20222503	SRX11447351	SARS-CoV-2/Human/USA/MN-CDC-IBX928879168217/2021	Illumina NovaSeq 6000	PAIRED	RT-PCR	VIRAL RNA	Severe acute respiratory syndrome coronavirus 2	Homo sapiens	ILLUMINA	2021-04-03	United States	North America	27	4958.19	5070	0.979467	148264743
SRR15139981	PRJNA731149	AMPLICON	SAMN20222504	SRX11447350	SARS-CoV-2/Human/USA/MN-CDC-IBX927908153385/2021	Illumina NovaSeq 6000	PAIRED	RT-PCR	VIRAL RNA	Severe acute respiratory syndrome coronavirus 2	Homo sapiens	ILLUMINA	2021-03-29	United States	North America	45	4459.89	4878	0.958432	133364022
SRR15139982	PRJNA731149	AMPLICON	SAMN20222505	SRX11447349	SARS-CoV-2/Human/USA/MN-CDC-IBX925932642232/2021	Illumina NovaSeq 6000	PAIRED	RT-PCR	VIRAL RNA	Severe acute respiratory syndrome coronavirus 2	Homo sapiens	ILLUMINA	2021-04-05	United States	North America	42	4923.61	5526	0.973648	147230786
SRR15139983	PRJNA731149	AMPLICON	SAMN20222506	SRX11447348	SARS-CoV-2/Human/USA/MN-CDC-IBX925875849237/2021	Illumina NovaSeq 6000	PAIRED	RT-PCR	VIRAL RNA	Severe acute respiratory syndrome coronavirus 2	Homo sapiens	ILLUMINA	2021-04-04	United States	North America	41	4681.01	5162	0.961475	139976127
SRR15139984	PRJNA731149	AMPLICON	SAMN20222507	SRX11447347	SARS-CoV-2/Human/USA/MN-CDC-IBX925648108802/2021	Illumina NovaSeq 6000	PAIRED	RT-PCR	VIRAL RNA	Severe acute respiratory syndrome coronavirus 2	Homo sapiens	ILLUMINA	2021-04-03	United States	North America	45	4598.44	4644	0.992777	137507140
SRR15139985	PRJNA731149	AMPLICON	SAMN20222508	SRX11447941	SARS-CoV-2/Human/USA/MN-CDC-IBX924371849880/2021	Illumina NovaSeq 6000	PAIRED	RT-PCR	VIRAL RNA	Severe acute respiratory syndrome coronavirus 2	Homo sapiens	ILLUMINA	2021-04-05	United States	North America	36	5455.66	6086	0.988463	163140725
SRR15139986	PRJNA731149	AMPLICON	SAMN20223468	SRX11447346	SARS-CoV-2/Human/USA/MN-CDC-IBX058923473921/2021	Illumina NovaSeq 6000	PAIRED	RT-PCR	VIRAL RNA	Severe acute respiratory syndrome coronavirus 2	Homo sapiens	ILLUMINA	2021-04-04	United States	North America	36	5631.87	5873	0.992476	168409731
SRR15139994	PRJNA731149	AMPLICON	SAMN20210621	SRX11447933	SARS-CoV-2/Human/USA/MN-CDC-IBX728804457019/2021	Illumina NovaSeq 6000	PAIRED	RT-PCR	VIRAL RNA	Severe acute respiratory syndrome coronavirus 2	Homo sapiens	ILLUMINA	2021-04-01	United States	North America	46	7263.2	7861	0.996923	217191394
SRR15139995	PRJNA731149	AMPLICON	SAMN20222877	SRX11447932	SARS-CoV-2/Human/USA/MN-CDC-IBX728505768548/2021	Illumina NovaSeq 6000	PAIRED	RT-PCR	VIRAL RNA	Severe acute respiratory syndrome coronavirus 2	Homo sapiens	ILLUMINA	2021-04-02	United States	North America	46	6125.7	6683	0.995753	183176691
SRR15139996	PRJNA731149	AMPLICON	SAMN20222878	SRX11447931	SARS-CoV-2/Human/USA/MN-CDC-IBX726337543255/2021	Illumina NovaSeq 6000	PAIRED	RT-PCR	VIRAL RNA	Severe acute respiratory syndrome coronavirus 2	Homo sapiens	ILLUMINA	2021-04-01	United States	North America	39	3977.78	4102	0.954118	118947655
SRR15139998	PRJNA731149	AMPLICON	SAMN20222879	SRX11447929	SARS-CoV-2/Human/USA/MN-CDC-IBX724646822961/2021	Illumina NovaSeq 6000	PAIRED	RT-PCR	VIRAL RNA	Severe acute respiratory syndrome coronavirus 2	Homo sapiens	ILLUMINA	2021-04-03	United States	North America	39	3792.76	3816	0.936929	113414912
SRR15140001	PRJNA731149	AMPLICON	SAMN20222881	SRX11447926	SARS-CoV-2/Human/USA/MN-CDC-IBX723916521897/2021	Illumina NovaSeq 6000	PAIRED	RT-PCR	VIRAL RNA	Severe acute respiratory syndrome coronavirus 2	Homo sapiens	ILLUMINA	2021-04-01	United States	North America	59	4829.3	5131	0.989834	144410449
SRR15140002	PRJNA731149	AMPLICON	SAMN20222232	SRX11447925	SARS-CoV-2/Human/USA/WV-CDC-IBX723479248760/2021	Illumina NovaSeq 6000	PAIRED	RT-PCR	VIRAL RNA	Severe acute respiratory syndrome coronavirus 2	Homo sapiens	ILLUMINA	2021-03-29	United States	North America	26	2741.45	2467	0.924255	81977683
SRR15140003	PRJNA731149	AMPLICON	SAMN20222882	SRX11447924	SARS-CoV-2/Human/USA/MN-CDC-IBX723212343265/2021	Illumina NovaSeq 6000	PAIRED	RT-PCR	VIRAL RNA	Severe acute respiratory syndrome coronavirus 2	Homo sapiens	ILLUMINA	2021-03-31	United States	North America	44	2606.15	1847	0.902317	77931748
SRR15140004	PRJNA731149	AMPLICON	SAMN20222256	SRX11447923	SARS-CoV-2/Human/USA/TX-CDC-IBX722230922569/2021	Illumina NovaSeq 6000	PAIRED	RT-PCR	VIRAL RNA	Severe acute respiratory syndrome coronavirus 2	Homo sapiens	ILLUMINA	2021-03-29	United States	North America	45	2467.87	2148	0.947631	73796728
SRR15140005	PRJNA731149	AMPLICON	SAMN20210622	SRX11447922	SARS-CoV-2/Human/USA/MN-CDC-IBX722051103034/2021	Illumina NovaSeq 6000	PAIRED	RT-PCR	VIRAL RNA	Severe acute respiratory syndrome coronavirus 2	Homo sapiens	ILLUMINA	2021-04-01	United States	North America	48	6676.41	7784	0.995786	199644738
SRR15140007	PRJNA731149	AMPLICON	SAMN20210623	SRX11447920	SARS-CoV-2/Human/USA/MN-CDC-IBX721243182767/2021	Illumina NovaSeq 6000	PAIRED	RT-PCR	VIRAL RNA	Severe acute respiratory syndrome coronavirus 2	Homo sapiens	ILLUMINA	2021-03-31	United States	North America	45	4699.59	5684	0.945858	140531911
SRR15140008	PRJNA731149	AMPLICON	SAMN20222344	SRX11447919	SARS-CoV-2/Human/USA/NJ-CDC-IBX718139248768/2021	Illumina NovaSeq 6000	PAIRED	RT-PCR	VIRAL RNA	Severe acute respiratory syndrome coronavirus 2	Homo sapiens	ILLUMINA	2021-03-29	United States	North America	47	2831.57	2440	0.934288	84672321
SRR15140009	PRJNA731149	AMPLICON	SAMN20210562	SRX11447918	SARS-CoV-2/Human/USA/NJ-CDC-IBX717906968998/2021	Illumina NovaSeq 6000	PAIRED	RT-PCR	VIRAL RNA	Severe acute respiratory syndrome coronavirus 2	Homo sapiens	ILLUMINA	2021-04-02	United States	North America	53	5762.27	7414	0.976558	172309220
SRR15140010	PRJNA731149	AMPLICON	SAMN20222345	SRX11447917	SARS-CoV-2/Human/USA/NJ-CDC-IBX716562509969/2021	Illumina NovaSeq 6000	PAIRED	RT-PCR	VIRAL RNA	Severe acute respiratory syndrome coronavirus 2	Homo sapiens	ILLUMINA	2021-03-31	United States	North America	27	4196.26	4465	0.962044	125480744
SRR15140011	PRJNA731149	AMPLICON	SAMN20210563	SRX11447916	SARS-CoV-2/Human/USA/NJ-CDC-IBX716405517034/2021	Illumina NovaSeq 6000	PAIRED	RT-PCR	VIRAL RNA	Severe acute respiratory syndrome coronavirus 2	Homo sapiens	ILLUMINA	2021-04-02	United States	North America	48	6015.49	7466	0.976591	179881327
SRR15140012	PRJNA731149	AMPLICON	SAMN20222884	SRX11447915	SARS-CoV-2/Human/USA/MN-CDC-IBX715280966211/2021	Illumina NovaSeq 6000	PAIRED	RT-PCR	VIRAL RNA	Severe acute respiratory syndrome coronavirus 2	Homo sapiens	ILLUMINA	2021-04-03	United States	North America	46	5186.02	6003	0.986824	155077463
SRR15140014	PRJNA731149	AMPLICON	SAMN20210625	SRX11447913	SARS-CoV-2/Human/USA/MN-CDC-IBX714092515453/2021	Illumina NovaSeq 6000	PAIRED	RT-PCR	VIRAL RNA	Severe acute respiratory syndrome coronavirus 2	Homo sapiens	ILLUMINA	2021-04-01	United States	North America	57	6358.6	7693	0.99495	190141304
SRR15140015	PRJNA731149	AMPLICON	SAMN20210626	SRX11447912	SARS-CoV-2/Human/USA/MN-CDC-IBX714032505619/2021	Illumina NovaSeq 6000	PAIRED	RT-PCR	VIRAL RNA	Severe acute respiratory syndrome coronavirus 2	Homo sapiens	ILLUMINA	2021-04-01	United States	North America	42	5703.94	7265	0.984316	170565022
SRR15140016	PRJNA731149	AMPLICON	SAMN20222245	SRX11447911	SARS-CoV-2/Human/USA/WI-CDC-IBX713633480641/2021	Illumina NovaSeq 6000	PAIRED	RT-PCR	VIRAL RNA	Severe acute respiratory syndrome coronavirus 2	Homo sapiens	ILLUMINA	2021-03-30	United States	North America	51	2223.77	1274	0.90302	66497396
SRR15140017	PRJNA731149	AMPLICON	SAMN20222885	SRX11447272	SARS-CoV-2/Human/USA/MN-CDC-IBX712701450204/2021	Illumina NovaSeq 6000	PAIRED	RT-PCR	VIRAL RNA	Severe acute respiratory syndrome coronavirus 2	Homo sapiens	ILLUMINA	2021-04-03	United States	North America	38	4525.17	4917	0.984349	135316109
SRR15140019	PRJNA731149	AMPLICON	SAMN20223200	SRX11447908	SARS-CoV-2/Human/USA/MN-CDC-IBX338037630700/2021	Illumina NovaSeq 6000	PAIRED	RT-PCR	VIRAL RNA	Severe acute respiratory syndrome coronavirus 2	Homo sapiens	ILLUMINA	2021-04-03	United States	North America	43	4836.48	4957	0.988931	144625231
SRR15140020	PRJNA731149	AMPLICON	SAMN20223201	SRX11447907	SARS-CoV-2/Human/USA/MN-CDC-IBX336940410455/2021	Illumina NovaSeq 6000	PAIRED	RT-PCR	VIRAL RNA	Severe acute respiratory syndrome coronavirus 2	Homo sapiens	ILLUMINA	2021-04-03	United States	North America	42	3667.87	3548	0.943685	109680300
SRR15140021	PRJNA731149	AMPLICON	SAMN20223202	SRX11447906	SARS-CoV-2/Human/USA/MN-CDC-IBX335858496333/2021	Illumina NovaSeq 6000	PAIRED	RT-PCR	VIRAL RNA	Severe acute respiratory syndrome coronavirus 2	Homo sapiens	ILLUMINA	2021-04-05	United States	North America	45	5071.42	6006	0.970337	151650526
SRR15140022	PRJNA731149	AMPLICON	SAMN20210542	SRX11447905	SARS-CoV-2/Human/USA/WI-CDC-IBX335774813726/2021	Illumina NovaSeq 6000	PAIRED	RT-PCR	VIRAL RNA	Severe acute respiratory syndrome coronavirus 2	Homo sapiens	ILLUMINA	2021-04-01	United States	North America	46	7517.38	7923	0.996857	224792160
SRR15140023	PRJNA731149	AMPLICON	SAMN20223203	SRX11447904	SARS-CoV-2/Human/USA/MN-CDC-IBX335586930641/2021	Illumina NovaSeq 6000	PAIRED	RT-PCR	VIRAL RNA	Severe acute respiratory syndrome coronavirus 2	Homo sapiens	ILLUMINA	2021-03-31	United States	North America	69	3183.7	3004	0.94442	95202200
SRR15140024	PRJNA731149	AMPLICON	SAMN20222302	SRX11447903	SARS-CoV-2/Human/USA/NY-CDC-IBX335285843627/2021	Illumina NovaSeq 6000	PAIRED	RT-PCR	VIRAL RNA	Severe acute respiratory syndrome coronavirus 2	Homo sapiens	ILLUMINA	2021-03-30	United States	North America	41	3716.29	3345	0.918938	111128243
SRR15140025	PRJNA731149	AMPLICON	SAMN20210690	SRX11447902	SARS-CoV-2/Human/USA/MN-CDC-IBX334531201381/2021	Illumina NovaSeq 6000	PAIRED	RT-PCR	VIRAL RNA	Severe acute respiratory syndrome coronavirus 2	Homo sapiens	ILLUMINA	2021-03-30	United States	North America	44	6749.83	7775	0.988095	201840303
SRR15140026	PRJNA731149	AMPLICON	SAMN20222381	SRX11447901	SARS-CoV-2/Human/USA/NJ-CDC-IBX334346563515/2021	Illumina NovaSeq 6000	PAIRED	RT-PCR	VIRAL RNA	Severe acute respiratory syndrome coronavirus 2	Homo sapiens	ILLUMINA	2021-04-07	United States	North America	32	5485.49	5843	0.991506	164032642
SRR15140027	PRJNA731149	AMPLICON	SAMN20222382	SRX11447900	SARS-CoV-2/Human/USA/NJ-CDC-IBX334176486457/2021	Illumina NovaSeq 6000	PAIRED	RT-PCR	VIRAL RNA	Severe acute respiratory syndrome coronavirus 2	Homo sapiens	ILLUMINA	2021-03-29	United States	North America	33	3921.56	4157	0.945825	117266290
SRR15140029	PRJNA731149	AMPLICON	SAMN20210691	SRX11447898	SARS-CoV-2/Human/USA/MN-CDC-IBX333239035878/2021	Illumina NovaSeq 6000	PAIRED	RT-PCR	VIRAL RNA	Severe acute respiratory syndrome coronavirus 2	Homo sapiens	ILLUMINA	2021-04-01	United States	North America	50	7132.08	7864	0.996857	213270495
SRR15140030	PRJNA731149	AMPLICON	SAMN20223204	SRX11447897	SARS-CoV-2/Human/USA/MN-CDC-IBX333031471447/2021	Illumina NovaSeq 6000	PAIRED	RT-PCR	VIRAL RNA	Severe acute respiratory syndrome coronavirus 2	Homo sapiens	ILLUMINA	2021-04-05	United States	North America	45	4603.08	5066	0.970538	137645852
SRR15140031	PRJNA731149	AMPLICON	SAMN20222278	SRX11447896	SARS-CoV-2/Human/USA/PA-CDC-IBX332974561949/2021	Illumina NovaSeq 6000	PAIRED	RT-PCR	VIRAL RNA	Severe acute respiratory syndrome coronavirus 2	Homo sapiens	ILLUMINA	2021-04-03	United States	North America	29	4320.84	4666	0.961442	129206004
SRR15140032	PRJNA731149	AMPLICON	SAMN20223205	SRX11447895	SARS-CoV-2/Human/USA/MN-CDC-IBX331976039405/2021	Illumina NovaSeq 6000	PAIRED	RT-PCR	VIRAL RNA	Severe acute respiratory syndrome coronavirus 2	Homo sapiens	ILLUMINA	2021-04-03	United States	North America	37	4778.22	5038	0.988429	142883130
SRR15140033	PRJNA731149	AMPLICON	SAMN20223206	SRX11447894	SARS-CoV-2/Human/USA/MN-CDC-IBX330952290193/2021	Illumina NovaSeq 6000	PAIRED	RT-PCR	VIRAL RNA	Severe acute respiratory syndrome coronavirus 2	Homo sapiens	ILLUMINA	2021-04-05	United States	North America	48	2591.98	2062	0.921479	77508066
SRR15140034	PRJNA731149	AMPLICON	SAMN20223207	SRX11447893	SARS-CoV-2/Human/USA/MN-CDC-IBX330400843965/2021	Illumina NovaSeq 6000	PAIRED	RT-PCR	VIRAL RNA	Severe acute respiratory syndrome coronavirus 2	Homo sapiens	ILLUMINA	2021-04-04	United States	North America	46	5614.57	5963	0.995753	167892389
SRR15140035	PRJNA731149	AMPLICON	SAMN20222291	SRX11447892	SARS-CoV-2/Human/USA/OH-CDC-IBX329987935040/2021	Illumina NovaSeq 6000	PAIRED	RT-PCR	VIRAL RNA	Severe acute respiratory syndrome coronavirus 2	Homo sapiens	ILLUMINA	2021-04-01	United States	North America	40	3399.26	3130	0.93606	101648136
SRR15140036	PRJNA731149	AMPLICON	SAMN20223208	SRX11447891	SARS-CoV-2/Human/USA/MN-CDC-IBX329862725836/2021	Illumina NovaSeq 6000	PAIRED	RT-PCR	VIRAL RNA	Severe acute respiratory syndrome coronavirus 2	Homo sapiens	ILLUMINA	2021-04-03	United States	North America	45	4355.53	4618	0.975956	130243556
SRR15140037	PRJNA731149	AMPLICON	SAMN20222383	SRX11447890	SARS-CoV-2/Human/USA/NJ-CDC-IBX329741735175/2021	Illumina NovaSeq 6000	PAIRED	RT-PCR	VIRAL RNA	Severe acute respiratory syndrome coronavirus 2	Homo sapiens	ILLUMINA	2021-03-31	United States	North America	45	4044.02	4324	0.94131	120928216
SRR15140038	PRJNA731149	AMPLICON	SAMN20210692	SRX11447889	SARS-CoV-2/Human/USA/MN-CDC-IBX329561199122/2021	Illumina NovaSeq 6000	PAIRED	RT-PCR	VIRAL RNA	Severe acute respiratory syndrome coronavirus 2	Homo sapiens	ILLUMINA	2021-04-01	United States	North America	31	7216.74	7876	0.997091	215802244
SRR15140039	PRJNA731149	AMPLICON	SAMN20222384	SRX11447888	SARS-CoV-2/Human/USA/NJ-CDC-IBX329334755936/2021	Illumina NovaSeq 6000	PAIRED	RT-PCR	VIRAL RNA	Severe acute respiratory syndrome coronavirus 2	Homo sapiens	ILLUMINA	2021-03-30	United States	North America	48	3227.12	2876	0.943317	96500695
SRR15140040	PRJNA731149	AMPLICON	SAMN20222385	SRX11447887	SARS-CoV-2/Human/USA/NJ-CDC-IBX328787739951/2021	Illumina NovaSeq 6000	PAIRED	RT-PCR	VIRAL RNA	Severe acute respiratory syndrome coronavirus 2	Homo sapiens	ILLUMINA	2021-03-31	United States	North America	45	3342.39	3259	0.944186	99947535
SRR15140042	PRJNA731149	AMPLICON	SAMN20210546	SRX11447885	SARS-CoV-2/Human/USA/SD-CDC-IBX325511982284/2021	Illumina NovaSeq 6000	PAIRED	RT-PCR	VIRAL RNA	Severe acute respiratory syndrome coronavirus 2	Homo sapiens	ILLUMINA	2021-03-31	United States	North America	44	7083.48	7845	0.99689	211817449
SRR15140043	PRJNA731149	AMPLICON	SAMN20210693	SRX11447884	SARS-CoV-2/Human/USA/MN-CDC-IBX325334217551/2021	Illumina NovaSeq 6000	PAIRED	RT-PCR	VIRAL RNA	Severe acute respiratory syndrome coronavirus 2	Homo sapiens	ILLUMINA	2021-04-01	United States	North America	47	7124.36	7863	0.996723	213039734
SRR15140044	PRJNA731149	AMPLICON	SAMN20223210	SRX11447883	SARS-CoV-2/Human/USA/MN-CDC-IBX325053791479/2021	Illumina NovaSeq 6000	PAIRED	RT-PCR	VIRAL RNA	Severe acute respiratory syndrome coronavirus 2	Homo sapiens	ILLUMINA	2021-04-03	United States	North America	28	3372.43	3113	0.938301	100845906
SRR15140045	PRJNA731149	AMPLICON	SAMN20223788	SRX11447188	SARS-CoV-2/Human/USA/FL-CDC-IBX324634976231/2021	Illumina NovaSeq 6000	PAIRED	RT-PCR	VIRAL RNA	Severe acute respiratory syndrome coronavirus 2	Homo sapiens	ILLUMINA	2021-04-01	United States	North America	49	4444.4	4841	0.959937	132901028
SRR15140046	PRJNA731149	AMPLICON	SAMN20223337	SRX11447881	SARS-CoV-2/Human/USA/MN-CDC-IBX200494232753/2021	Illumina NovaSeq 6000	PAIRED	RT-PCR	VIRAL RNA	Severe acute respiratory syndrome coronavirus 2	Homo sapiens	ILLUMINA	2021-04-04	United States	North America	31	3068.59	3031	0.950774	91760090
SRR15140047	PRJNA731149	AMPLICON	SAMN20223338	SRX11447880	SARS-CoV-2/Human/USA/MN-CDC-IBX200252199244/2021	Illumina NovaSeq 6000	PAIRED	RT-PCR	VIRAL RNA	Severe acute respiratory syndrome coronavirus 2	Homo sapiens	ILLUMINA	2021-04-04	United States	North America	46	3683.06	3651	0.955255	110134518
SRR15140048	PRJNA731149	AMPLICON	SAMN20223339	SRX11447879	SARS-CoV-2/Human/USA/MN-CDC-IBX199558584544/2021	Illumina NovaSeq 6000	PAIRED	RT-PCR	VIRAL RNA	Severe acute respiratory syndrome coronavirus 2	Homo sapiens	ILLUMINA	2021-04-03	United States	North America	39	5799.38	6366	0.994081	173419008
SRR15140049	PRJNA731149	AMPLICON	SAMN20210716	SRX11447878	SARS-CoV-2/Human/USA/MN-CDC-IBX199503069699/2021	Illumina NovaSeq 6000	PAIRED	RT-PCR	VIRAL RNA	Severe acute respiratory syndrome coronavirus 2	Homo sapiens	ILLUMINA	2021-04-01	United States	North America	30	7297.37	7888	0.997057	218213111
SRR15140050	PRJNA731149	AMPLICON	SAMN20223340	SRX11447877	SARS-CoV-2/Human/USA/MN-CDC-IBX199144250665/2021	Illumina NovaSeq 6000	PAIRED	RT-PCR	VIRAL RNA	Severe acute respiratory syndrome coronavirus 2	Homo sapiens	ILLUMINA	2021-03-31	United States	North America	39	3318.25	3023	0.909808	99225592
SRR15140052	PRJNA731149	AMPLICON	SAMN20223341	SRX11447875	SARS-CoV-2/Human/USA/MN-CDC-IBX197493938586/2021	Illumina NovaSeq 6000	PAIRED	RT-PCR	VIRAL RNA	Severe acute respiratory syndrome coronavirus 2	Homo sapiens	ILLUMINA	2021-04-05	United States	North America	18	4126.94	4234	0.957362	123407814
SRR15140054	PRJNA731149	AMPLICON	SAMN20222250	SRX11447873	SARS-CoV-2/Human/USA/WI-CDC-IBX196509778433/2021	Illumina NovaSeq 6000	PAIRED	RT-PCR	VIRAL RNA	Severe acute respiratory syndrome coronavirus 2	Homo sapiens	ILLUMINA	2021-04-03	United States	North America	35	4918.86	5234	0.988362	147088669
SRR15140055	PRJNA731149	AMPLICON	SAMN20222307	SRX11447872	SARS-CoV-2/Human/USA/NY-CDC-IBX195932263965/2021	Illumina NovaSeq 6000	PAIRED	RT-PCR	VIRAL RNA	Severe acute respiratory syndrome coronavirus 2	Homo sapiens	ILLUMINA	2021-04-02	United States	North America	30	3011.65	2690	0.929706	90057353
SRR15140056	PRJNA731149	AMPLICON	SAMN20223343	SRX11447871	SARS-CoV-2/Human/USA/MN-CDC-IBX195900362989/2021	Illumina NovaSeq 6000	PAIRED	RT-PCR	VIRAL RNA	Severe acute respiratory syndrome coronavirus 2	Homo sapiens	ILLUMINA	2021-03-31	United States	North America	76	2806.27	2587	0.951811	83915798
SRR15140058	PRJNA731149	AMPLICON	SAMN20223345	SRX11447869	SARS-CoV-2/Human/USA/MN-CDC-IBX194830941334/2021	Illumina NovaSeq 6000	PAIRED	RT-PCR	VIRAL RNA	Severe acute respiratory syndrome coronavirus 2	Homo sapiens	ILLUMINA	2021-04-02	United States	North America	44	4629.51	4970	0.950607	138436387
SRR15140059	PRJNA731149	AMPLICON	SAMN20222280	SRX11447868	SARS-CoV-2/Human/USA/PA-CDC-IBX194349172754/2021	Illumina NovaSeq 6000	PAIRED	RT-PCR	VIRAL RNA	Severe acute respiratory syndrome coronavirus 2	Homo sapiens	ILLUMINA	2021-04-07	United States	North America	45	3272.97	2626	0.937531	97871660
SRR15140060	PRJNA731149	AMPLICON	SAMN20223346	SRX11447867	SARS-CoV-2/Human/USA/MN-CDC-IBX192500969460/2021	Illumina NovaSeq 6000	PAIRED	RT-PCR	VIRAL RNA	Severe acute respiratory syndrome coronavirus 2	Homo sapiens	ILLUMINA	2021-04-05	United States	North America	39	4802.35	5321	0.949303	143604724
SRR15140061	PRJNA731149	AMPLICON	SAMN20223347	SRX11447866	SARS-CoV-2/Human/USA/MN-CDC-IBX191313184366/2021	Illumina NovaSeq 6000	PAIRED	RT-PCR	VIRAL RNA	Severe acute respiratory syndrome coronavirus 2	Homo sapiens	ILLUMINA	2021-03-30	United States	North America	46	5080.36	5425	0.994683	151917869
SRR15140062	PRJNA731149	AMPLICON	SAMN20223348	SRX11447865	SARS-CoV-2/Human/USA/MN-CDC-IBX191023658136/2021	Illumina NovaSeq 6000	PAIRED	RT-PCR	VIRAL RNA	Severe acute respiratory syndrome coronavirus 2	Homo sapiens	ILLUMINA	2021-03-31	United States	North America	43	4470.8	4635	0.992743	133690337
SRR15140064	PRJNA731149	AMPLICON	SAMN20223350	SRX11447863	SARS-CoV-2/Human/USA/MN-CDC-IBX188948460124/2021	Illumina NovaSeq 6000	PAIRED	RT-PCR	VIRAL RNA	Severe acute respiratory syndrome coronavirus 2	Homo sapiens	ILLUMINA	2021-04-02	United States	North America	34	3083.53	3044	0.938769	92206941
SRR15140065	PRJNA731149	AMPLICON	SAMN20223351	SRX11447862	SARS-CoV-2/Human/USA/MN-CDC-IBX187960160253/2021	Illumina NovaSeq 6000	PAIRED	RT-PCR	VIRAL RNA	Severe acute respiratory syndrome coronavirus 2	Homo sapiens	ILLUMINA	2021-04-05	United States	North America	54	2256.34	1604	0.90837	67471236
SRR15140066	PRJNA731149	AMPLICON	SAMN20223352	SRX11447861	SARS-CoV-2/Human/USA/MN-CDC-IBX187651055168/2021	Illumina NovaSeq 6000	PAIRED	RT-PCR	VIRAL RNA	Severe acute respiratory syndrome coronavirus 2	Homo sapiens	ILLUMINA	2021-03-31	United States	North America	31	3931.25	3955	0.963315	117556287
SRR15140068	PRJNA731149	AMPLICON	SAMN20223354	SRX11447859	SARS-CoV-2/Human/USA/MN-CDC-IBX184232747378/2021	Illumina NovaSeq 6000	PAIRED	RT-PCR	VIRAL RNA	Severe acute respiratory syndrome coronavirus 2	Homo sapiens	ILLUMINA	2021-04-05	United States	North America	41	5861.29	6820	0.995251	175270114
SRR15140069	PRJNA731149	AMPLICON	SAMN20223355	SRX11447858	SARS-CoV-2/Human/USA/MN-CDC-IBX181825441997/2021	Illumina NovaSeq 6000	PAIRED	RT-PCR	VIRAL RNA	Severe acute respiratory syndrome coronavirus 2	Homo sapiens	ILLUMINA	2021-04-04	United States	North America	41	4082.12	4203	0.934756	122067749
SRR15140070	PRJNA731149	AMPLICON	SAMN20223356	SRX11447857	SARS-CoV-2/Human/USA/MN-CDC-IBX181172882679/2021	Illumina NovaSeq 6000	PAIRED	RT-PCR	VIRAL RNA	Severe acute respiratory syndrome coronavirus 2	Homo sapiens	ILLUMINA	2021-03-31	United States	North America	32	4713.24	5180	0.982911	140940116
SRR15140071	PRJNA731149	AMPLICON	SAMN20222403	SRX11447856	SARS-CoV-2/Human/USA/NJ-CDC-IBX180730322669/2021	Illumina NovaSeq 6000	PAIRED	RT-PCR	VIRAL RNA	Severe acute respiratory syndrome coronavirus 2	Homo sapiens	ILLUMINA	2021-03-29	United States	North America	33	4535.22	4776	0.984082	135616739
SRR15140073	PRJNA731149	AMPLICON	SAMN20223358	SRX11447826	SARS-CoV-2/Human/USA/MN-CDC-IBX180075141091/2021	Illumina NovaSeq 6000	PAIRED	RT-PCR	VIRAL RNA	Severe acute respiratory syndrome coronavirus 2	Homo sapiens	ILLUMINA	2021-03-31	United States	North America	40	5027.17	5683	0.980972	150327425
SRR15140074	PRJNA731149	AMPLICON	SAMN20223095	SRX11447853	SARS-CoV-2/Human/USA/MN-CDC-IBX453996496307/2021	Illumina NovaSeq 6000	PAIRED	RT-PCR	VIRAL RNA	Severe acute respiratory syndrome coronavirus 2	Homo sapiens	ILLUMINA	2021-03-31	United States	North America	42	5000.24	5781	0.972478	149522243
SRR15140075	PRJNA731149	AMPLICON	SAMN20223096	SRX11447852	SARS-CoV-2/Human/USA/MN-CDC-IBX453600800884/2021	Illumina NovaSeq 6000	PAIRED	RT-PCR	VIRAL RNA	Severe acute respiratory syndrome coronavirus 2	Homo sapiens	ILLUMINA	2021-04-07	United States	North America	46	3681.75	3796	0.970806	110095356
SRR15140077	PRJNA731149	AMPLICON	SAMN20210666	SRX11447850	SARS-CoV-2/Human/USA/MN-CDC-IBX453313920262/2021	Illumina NovaSeq 6000	PAIRED	RT-PCR	VIRAL RNA	Severe acute respiratory syndrome coronavirus 2	Homo sapiens	ILLUMINA	2021-04-01	United States	North America	48	6187.16	7605	0.989399	185014687
SRR15140079	PRJNA731149	AMPLICON	SAMN20222368	SRX11447848	SARS-CoV-2/Human/USA/NJ-CDC-IBX452379853083/2021	Illumina NovaSeq 6000	PAIRED	RT-PCR	VIRAL RNA	Severe acute respiratory syndrome coronavirus 2	Homo sapiens	ILLUMINA	2021-03-31	United States	North America	43	5413.56	5570	0.995753	161881639
SRR15140080	PRJNA731149	AMPLICON	SAMN20223099	SRX11447847	SARS-CoV-2/Human/USA/MN-CDC-IBX451544478361/2021	Illumina NovaSeq 6000	PAIRED	RT-PCR	VIRAL RNA	Severe acute respiratory syndrome coronavirus 2	Homo sapiens	ILLUMINA	2021-04-03	United States	North America	50	3262.28	3036	0.93616	97551862
SRR15140081	PRJNA731149	AMPLICON	SAMN20223100	SRX11447846	SARS-CoV-2/Human/USA/MN-CDC-IBX451530091771/2021	Illumina NovaSeq 6000	PAIRED	RT-PCR	VIRAL RNA	Severe acute respiratory syndrome coronavirus 2	Homo sapiens	ILLUMINA	2021-04-03	United States	North America	36	2619.43	2331	0.905026	78328936
SRR15140085	PRJNA731149	AMPLICON	SAMN20210668	SRX11447842	SARS-CoV-2/Human/USA/MN-CDC-IBX449043102209/2021	Illumina NovaSeq 6000	PAIRED	RT-PCR	VIRAL RNA	Severe acute respiratory syndrome coronavirus 2	Homo sapiens	ILLUMINA	2021-04-01	United States	North America	48	6983.24	7846	0.987861	208819763
SRR15140086	PRJNA731149	AMPLICON	SAMN20222369	SRX11447841	SARS-CoV-2/Human/USA/NJ-CDC-IBX448892779954/2021	Illumina NovaSeq 6000	PAIRED	RT-PCR	VIRAL RNA	Severe acute respiratory syndrome coronavirus 2	Homo sapiens	ILLUMINA	2021-03-30	United States	North America	30	2514.27	2148	0.917634	75184116
SRR15140087	PRJNA731149	AMPLICON	SAMN20223103	SRX11447840	SARS-CoV-2/Human/USA/MN-CDC-IBX448880097688/2021	Illumina NovaSeq 6000	PAIRED	RT-PCR	VIRAL RNA	Severe acute respiratory syndrome coronavirus 2	Homo sapiens	ILLUMINA	2021-04-03	United States	North America	38	2780.12	2426	0.945858	83133826
SRR15140088	PRJNA731149	AMPLICON	SAMN20222289	SRX11447839	SARS-CoV-2/Human/USA/OH-CDC-IBX448442186139/2021	Illumina NovaSeq 6000	PAIRED	RT-PCR	VIRAL RNA	Severe acute respiratory syndrome coronavirus 2	Homo sapiens	ILLUMINA	2021-04-02	United States	North America	44	2648.13	2230	0.940842	79186925
SRR15140089	PRJNA731149	AMPLICON	SAMN20223104	SRX11447838	SARS-CoV-2/Human/USA/MN-CDC-IBX448094233955/2021	Illumina NovaSeq 6000	PAIRED	RT-PCR	VIRAL RNA	Severe acute respiratory syndrome coronavirus 2	Homo sapiens	ILLUMINA	2021-04-05	United States	North America	44	5292.29	5953	0.979969	158255474
SRR15140090	PRJNA731149	AMPLICON	SAMN20223105	SRX11447837	SARS-CoV-2/Human/USA/MN-CDC-IBX448018184121/2021	Illumina NovaSeq 6000	PAIRED	RT-PCR	VIRAL RNA	Severe acute respiratory syndrome coronavirus 2	Homo sapiens	ILLUMINA	2021-04-05	United States	North America	46	5467.38	6121	0.986021	163491116
SRR15140091	PRJNA731149	AMPLICON	SAMN20223106	SRX11447836	SARS-CoV-2/Human/USA/MN-CDC-IBX447547881829/2021	Illumina NovaSeq 6000	PAIRED	RT-PCR	VIRAL RNA	Severe acute respiratory syndrome coronavirus 2	Homo sapiens	ILLUMINA	2021-04-05	United States	North America	42	5534.2	6288	0.971441	165489278
SRR15140093	PRJNA731149	AMPLICON	SAMN20210669	SRX11447834	SARS-CoV-2/Human/USA/MN-CDC-IBX446543022999/2021	Illumina NovaSeq 6000	PAIRED	RT-PCR	VIRAL RNA	Severe acute respiratory syndrome coronavirus 2	Homo sapiens	ILLUMINA	2021-04-01	United States	North America	49	5847.69	7350	0.986858	174863486
SRR15140096	PRJNA731149	AMPLICON	SAMN20223109	SRX11447831	SARS-CoV-2/Human/USA/MN-CDC-IBX445800775260/2021	Illumina NovaSeq 6000	PAIRED	RT-PCR	VIRAL RNA	Severe acute respiratory syndrome coronavirus 2	Homo sapiens	ILLUMINA	2021-04-04	United States	North America	44	4505.28	5002	0.969334	134721471
SRR15140097	PRJNA731149	AMPLICON	SAMN20210545	SRX11447830	SARS-CoV-2/Human/USA/TX-CDC-IBX445519332694/2021	Illumina NovaSeq 6000	PAIRED	RT-PCR	VIRAL RNA	Severe acute respiratory syndrome coronavirus 2	Homo sapiens	ILLUMINA	2021-04-02	United States	North America	49	7043.84	7849	0.996923	210631982
SRR15140098	PRJNA731149	AMPLICON	SAMN20210670	SRX11447829	SARS-CoV-2/Human/USA/MN-CDC-IBX444506595405/2021	Illumina NovaSeq 6000	PAIRED	RT-PCR	VIRAL RNA	Severe acute respiratory syndrome coronavirus 2	Homo sapiens	ILLUMINA	2021-04-01	United States	North America	38	3682.55	3329	0.932314	110119322
SRR15140099	PRJNA731149	AMPLICON	SAMN20210671	SRX11447828	SARS-CoV-2/Human/USA/MN-CDC-IBX444476947725/2021	Illumina NovaSeq 6000	PAIRED	RT-PCR	VIRAL RNA	Severe acute respiratory syndrome coronavirus 2	Homo sapiens	ILLUMINA	2021-04-01	United States	North America	53	5121.53	6432	0.976959	153149138
SRR15140100	PRJNA731149	AMPLICON	SAMN20210672	SRX11447827	SARS-CoV-2/Human/USA/MN-CDC-IBX443764541793/2021	Illumina NovaSeq 6000	PAIRED	RT-PCR	VIRAL RNA	Severe acute respiratory syndrome coronavirus 2	Homo sapiens	ILLUMINA	2021-04-01	United States	North America	54	5869.81	7422	0.980704	175524823
SRR15140101	PRJNA731149	AMPLICON	SAMN20222370	SRX11447714	SARS-CoV-2/Human/USA/NJ-CDC-IBX443691252724/2021	Illumina NovaSeq 6000	PAIRED	RT-PCR	VIRAL RNA	Severe acute respiratory syndrome coronavirus 2	Homo sapiens	ILLUMINA	2021-04-07	United States	North America	34	4821.55	4995	0.988061	144178770
SRR15140102	PRJNA731149	AMPLICON	SAMN20210718	SRX11447825	SARS-CoV-2/Human/USA/MN-CDC-IBX178726900709/2021	Illumina NovaSeq 6000	PAIRED	RT-PCR	VIRAL RNA	Severe acute respiratory syndrome coronavirus 2	Homo sapiens	ILLUMINA	2021-04-01	United States	North America	44	7362.5	7893	0.99689	220160723
SRR15140104	PRJNA731149	AMPLICON	SAMN20222404	SRX11447823	SARS-CoV-2/Human/USA/NJ-CDC-IBX176095823160/2021	Illumina NovaSeq 6000	PAIRED	RT-PCR	VIRAL RNA	Severe acute respiratory syndrome coronavirus 2	Homo sapiens	ILLUMINA	2021-04-02	United States	North America	52	2627.31	1842	0.903923	78564523
SRR15140105	PRJNA731149	AMPLICON	SAMN20223360	SRX11447822	SARS-CoV-2/Human/USA/MN-CDC-IBX174751008711/2021	Illumina NovaSeq 6000	PAIRED	RT-PCR	VIRAL RNA	Severe acute respiratory syndrome coronavirus 2	Homo sapiens	ILLUMINA	2021-04-05	United States	North America	43	5594.2	6708	0.977159	167283218
SRR15140106	PRJNA731149	AMPLICON	SAMN20223361	SRX11447821	SARS-CoV-2/Human/USA/MN-CDC-IBX174575188904/2021	Illumina NovaSeq 6000	PAIRED	RT-PCR	VIRAL RNA	Severe acute respiratory syndrome coronavirus 2	Homo sapiens	ILLUMINA	2021-04-05	United States	North America	41	3116.05	2604	0.915326	93179303
SRR15140107	PRJNA731149	AMPLICON	SAMN20223362	SRX11447820	SARS-CoV-2/Human/USA/MN-CDC-IBX174379129894/2021	Illumina NovaSeq 6000	PAIRED	RT-PCR	VIRAL RNA	Severe acute respiratory syndrome coronavirus 2	Homo sapiens	ILLUMINA	2021-04-05	United States	North America	42	2971.93	2413	0.919205	88869570
SRR15140108	PRJNA731149	AMPLICON	SAMN20210547	SRX11447819	SARS-CoV-2/Human/USA/SD-CDC-IBX174105416488/2021	Illumina NovaSeq 6000	PAIRED	RT-PCR	VIRAL RNA	Severe acute respiratory syndrome coronavirus 2	Homo sapiens	ILLUMINA	2021-04-01	United States	North America	52	5021.13	6345	0.965856	150146714
SRR15140109	PRJNA731149	AMPLICON	SAMN20222294	SRX11447818	SARS-CoV-2/Human/USA/OH-CDC-IBX171732182582/2021	Illumina NovaSeq 6000	PAIRED	RT-PCR	VIRAL RNA	Severe acute respiratory syndrome coronavirus 2	Homo sapiens	ILLUMINA	2021-04-07	United States	North America	47	4936.79	5021	0.995719	147624939
SRR15140113	PRJNA731149	AMPLICON	SAMN20223364	SRX11447814	SARS-CoV-2/Human/USA/MN-CDC-IBX169738406166/2021	Illumina NovaSeq 6000	PAIRED	RT-PCR	VIRAL RNA	Severe acute respiratory syndrome coronavirus 2	Homo sapiens	ILLUMINA	2021-04-03	United States	North America	46	6245.23	6800	0.995753	186751040
SRR15140114	PRJNA731149	AMPLICON	SAMN20210719	SRX11447813	SARS-CoV-2/Human/USA/MN-CDC-IBX169315268571/2021	Illumina NovaSeq 6000	PAIRED	RT-PCR	VIRAL RNA	Severe acute respiratory syndrome coronavirus 2	Homo sapiens	ILLUMINA	2021-04-01	United States	North America	45	7012.96	7849	0.996923	209708428
SRR15140117	PRJNA731149	AMPLICON	SAMN20223367	SRX11447810	SARS-CoV-2/Human/USA/MN-CDC-IBX167220738353/2021	Illumina NovaSeq 6000	PAIRED	RT-PCR	VIRAL RNA	Severe acute respiratory syndrome coronavirus 2	Homo sapiens	ILLUMINA	2021-04-02	United States	North America	41	2338.92	1937	0.91041	69940765
SRR15140118	PRJNA731149	AMPLICON	SAMN20223368	SRX11447809	SARS-CoV-2/Human/USA/MN-CDC-IBX167117294743/2021	Illumina NovaSeq 6000	PAIRED	RT-PCR	VIRAL RNA	Severe acute respiratory syndrome coronavirus 2	Homo sapiens	ILLUMINA	2021-04-03	United States	North America	42	5055.17	5810	0.977193	151164614
SRR15140119	PRJNA731149	AMPLICON	SAMN20223369	SRX11447808	SARS-CoV-2/Human/USA/MN-CDC-IBX166287854188/2021	Illumina NovaSeq 6000	PAIRED	RT-PCR	VIRAL RNA	Severe acute respiratory syndrome coronavirus 2	Homo sapiens	ILLUMINA	2021-04-03	United States	North America	41	5516.04	6598	0.979266	164946086
SRR15140120	PRJNA731149	AMPLICON	SAMN20222252	SRX11447807	SARS-CoV-2/Human/USA/WA-CDC-IBX165317267121/2021	Illumina NovaSeq 6000	PAIRED	RT-PCR	VIRAL RNA	Severe acute respiratory syndrome coronavirus 2	Homo sapiens	ILLUMINA	2021-04-02	United States	North America	47	3089.39	3017	0.938635	92381930
SRR15140121	PRJNA731149	AMPLICON	SAMN20223370	SRX11447806	SARS-CoV-2/Human/USA/MN-CDC-IBX165191040379/2021	Illumina NovaSeq 6000	PAIRED	RT-PCR	VIRAL RNA	Severe acute respiratory syndrome coronavirus 2	Homo sapiens	ILLUMINA	2021-04-03	United States	North America	46	3449.17	3291	0.95161	103140580
SRR15140122	PRJNA731149	AMPLICON	SAMN20222427	SRX11447805	SARS-CoV-2/Human/USA/ND-CDC-IBX164548941186/2021	Illumina NovaSeq 6000	PAIRED	RT-PCR	VIRAL RNA	Severe acute respiratory syndrome coronavirus 2	Homo sapiens	ILLUMINA	2021-03-31	United States	North America	49	3583.75	3390	0.94218	107164829
SRR15140123	PRJNA731149	AMPLICON	SAMN20223371	SRX11447804	SARS-CoV-2/Human/USA/MN-CDC-IBX163913733094/2021	Illumina NovaSeq 6000	PAIRED	RT-PCR	VIRAL RNA	Severe acute respiratory syndrome coronavirus 2	Homo sapiens	ILLUMINA	2021-04-03	United States	North America	40	6234.04	6945	0.989733	186416529
SRR15140124	PRJNA731149	AMPLICON	SAMN20210758	SRX11447803	SARS-CoV-2/Human/USA/DE-CDC-IBX162858395249/2021	Illumina NovaSeq 6000	PAIRED	RT-PCR	VIRAL RNA	Severe acute respiratory syndrome coronavirus 2	Homo sapiens	ILLUMINA	2021-04-02	United States	North America	42	7300.85	7898	0.993479	218317392
SRR15140125	PRJNA731149	AMPLICON	SAMN20223372	SRX11447802	SARS-CoV-2/Human/USA/MN-CDC-IBX162521382017/2021	Illumina NovaSeq 6000	PAIRED	RT-PCR	VIRAL RNA	Severe acute respiratory syndrome coronavirus 2	Homo sapiens	ILLUMINA	2021-03-31	United States	North America	45	5466.32	5765	0.995753	163459413
SRR15140126	PRJNA731149	AMPLICON	SAMN20223373	SRX11447801	SARS-CoV-2/Human/USA/MN-CDC-IBX159484499695/2021	Illumina NovaSeq 6000	PAIRED	RT-PCR	VIRAL RNA	Severe acute respiratory syndrome coronavirus 2	Homo sapiens	ILLUMINA	2021-04-03	United States	North America	42	4152.9	4401	0.961342	124184154
SRR15140127	PRJNA731149	AMPLICON	SAMN20223374	SRX11447800	SARS-CoV-2/Human/USA/MN-CDC-IBX158870356168/2021	Illumina NovaSeq 6000	PAIRED	RT-PCR	VIRAL RNA	Severe acute respiratory syndrome coronavirus 2	Homo sapiens	ILLUMINA	2021-04-07	United States	North America	46	3754.38	3871	0.955088	112267116
SRR15140128	PRJNA731149	AMPLICON	SAMN20222406	SRX11447799	SARS-CoV-2/Human/USA/NJ-CDC-IBX158850540362/2021	Illumina NovaSeq 6000	PAIRED	RT-PCR	VIRAL RNA	Severe acute respiratory syndrome coronavirus 2	Homo sapiens	ILLUMINA	2021-03-30	United States	North America	43	4956.69	5539	0.982477	148219950
SRR15140129	PRJNA731149	AMPLICON	SAMN20223375	SRX11447104	SARS-CoV-2/Human/USA/MN-CDC-IBX158316542619/2021	Illumina NovaSeq 6000	PAIRED	RT-PCR	VIRAL RNA	Severe acute respiratory syndrome coronavirus 2	Homo sapiens	ILLUMINA	2021-03-31	United States	North America	46	5203.01	5447	0.994683	155585639
SRR15140130	PRJNA731149	AMPLICON	SAMN20223502	SRX11447797	SARS-CoV-2/Human/USA/MN-CDC-IBX033204853101/2021	Illumina NovaSeq 6000	PAIRED	RT-PCR	VIRAL RNA	Severe acute respiratory syndrome coronavirus 2	Homo sapiens	ILLUMINA	2021-04-03	United States	North America	45	4155.16	4447	0.976558	124251624
SRR15140131	PRJNA731149	AMPLICON	SAMN20210743	SRX11447796	SARS-CoV-2/Human/USA/MN-CDC-IBX033179224229/2021	Illumina NovaSeq 6000	PAIRED	RT-PCR	VIRAL RNA	Severe acute respiratory syndrome coronavirus 2	Homo sapiens	ILLUMINA	2021-04-01	United States	North America	34	5226.59	6595	0.9795	156290681
SRR15140132	PRJNA731149	AMPLICON	SAMN20223503	SRX11447795	SARS-CoV-2/Human/USA/MN-CDC-IBX032352766013/2021	Illumina NovaSeq 6000	PAIRED	RT-PCR	VIRAL RNA	Severe acute respiratory syndrome coronavirus 2	Homo sapiens	ILLUMINA	2021-04-05	United States	North America	45	3337.19	3097	0.938769	99791923
SRR15140133	PRJNA731149	AMPLICON	SAMN20223504	SRX11447794	SARS-CoV-2/Human/USA/MN-CDC-IBX032123263147/2021	Illumina NovaSeq 6000	PAIRED	RT-PCR	VIRAL RNA	Severe acute respiratory syndrome coronavirus 2	Homo sapiens	ILLUMINA	2021-04-05	United States	North America	35	2918.24	2648	0.925392	87264064
SRR15140134	PRJNA731149	AMPLICON	SAMN20223505	SRX11447793	SARS-CoV-2/Human/USA/MN-CDC-IBX031577601908/2021	Illumina NovaSeq 6000	PAIRED	RT-PCR	VIRAL RNA	Severe acute respiratory syndrome coronavirus 2	Homo sapiens	ILLUMINA	2021-04-03	United States	North America	43	5949.83	6503	0.995251	177917751
SRR15140135	PRJNA731149	AMPLICON	SAMN20223506	SRX11447792	SARS-CoV-2/Human/USA/MN-CDC-IBX031447233481/2021	Illumina NovaSeq 6000	PAIRED	RT-PCR	VIRAL RNA	Severe acute respiratory syndrome coronavirus 2	Homo sapiens	ILLUMINA	2021-04-01	United States	North America	43	3620.36	3725	0.952781	108259618
SRR15140136	PRJNA731149	AMPLICON	SAMN20223507	SRX11447791	SARS-CoV-2/Human/USA/MN-CDC-IBX031270082455/2021	Illumina NovaSeq 6000	PAIRED	RT-PCR	VIRAL RNA	Severe acute respiratory syndrome coronavirus 2	Homo sapiens	ILLUMINA	2021-03-31	United States	North America	43	4839.64	5158	0.987125	144719896
SRR15140137	PRJNA731149	AMPLICON	SAMN20210744	SRX11447790	SARS-CoV-2/Human/USA/MN-CDC-IBX031093762231/2021	Illumina NovaSeq 6000	PAIRED	RT-PCR	VIRAL RNA	Severe acute respiratory syndrome coronavirus 2	Homo sapiens	ILLUMINA	2021-04-01	United States	North America	48	5091.8	6421	0.972846	152259957
SRR15140139	PRJNA731149	AMPLICON	SAMN20222312	SRX11447788	SARS-CoV-2/Human/USA/NY-CDC-IBX030629686528/2021	Illumina NovaSeq 6000	PAIRED	RT-PCR	VIRAL RNA	Severe acute respiratory syndrome coronavirus 2	Homo sapiens	ILLUMINA	2021-04-02	United States	North America	44	3332.4	3098	0.956526	99648636
SRR15140140	PRJNA731149	AMPLICON	SAMN20210745	SRX11447787	SARS-CoV-2/Human/USA/MN-CDC-IBX030441343751/2021	Illumina NovaSeq 6000	PAIRED	RT-PCR	VIRAL RNA	Severe acute respiratory syndrome coronavirus 2	Homo sapiens	ILLUMINA	2021-03-30	United States	North America	52	4407.03	4758	0.94549	131783298
SRR15140143	PRJNA731149	AMPLICON	SAMN20223511	SRX11447784	SARS-CoV-2/Human/USA/MN-CDC-IBX028964643953/2021	Illumina NovaSeq 6000	PAIRED	RT-PCR	VIRAL RNA	Severe acute respiratory syndrome coronavirus 2	Homo sapiens	ILLUMINA	2021-04-05	United States	North America	51	4875.01	5596	0.95967	145777314
SRR15140146	PRJNA731149	AMPLICON	SAMN20223514	SRX11447781	SARS-CoV-2/Human/USA/MN-CDC-IBX027409520548/2021	Illumina NovaSeq 6000	PAIRED	RT-PCR	VIRAL RNA	Severe acute respiratory syndrome coronavirus 2	Homo sapiens	ILLUMINA	2021-04-03	United States	North America	41	3470.02	3500	0.943517	103763885
SRR15140148	PRJNA731149	AMPLICON	SAMN20223515	SRX11447779	SARS-CoV-2/Human/USA/MN-CDC-IBX026454338436/2021	Illumina NovaSeq 6000	PAIRED	RT-PCR	VIRAL RNA	Severe acute respiratory syndrome coronavirus 2	Homo sapiens	ILLUMINA	2021-03-31	United States	North America	42	4447.26	4642	0.972244	132986429
SRR15140149	PRJNA731149	AMPLICON	SAMN20223516	SRX11447778	SARS-CoV-2/Human/USA/MN-CDC-IBX025778464746/2021	Illumina NovaSeq 6000	PAIRED	RT-PCR	VIRAL RNA	Severe acute respiratory syndrome coronavirus 2	Homo sapiens	ILLUMINA	2021-04-03	United States	North America	42	4342.16	4623	0.980738	129843678
SRR15140150	PRJNA731149	AMPLICON	SAMN20223517	SRX11447777	SARS-CoV-2/Human/USA/MN-CDC-IBX025428031796/2021	Illumina NovaSeq 6000	PAIRED	RT-PCR	VIRAL RNA	Severe acute respiratory syndrome coronavirus 2	Homo sapiens	ILLUMINA	2021-04-03	United States	North America	33	4401.41	4770	0.940976	131615469
SRR15140151	PRJNA731149	AMPLICON	SAMN20223518	SRX11447776	SARS-CoV-2/Human/USA/MN-CDC-IBX025123096266/2021	Illumina NovaSeq 6000	PAIRED	RT-PCR	VIRAL RNA	Severe acute respiratory syndrome coronavirus 2	Homo sapiens	ILLUMINA	2021-04-05	United States	North America	43	4129.1	4267	0.962947	123472554
SRR15140152	PRJNA731149	AMPLICON	SAMN20223519	SRX11447775	SARS-CoV-2/Human/USA/MN-CDC-IBX023738310249/2021	Illumina NovaSeq 6000	PAIRED	RT-PCR	VIRAL RNA	Severe acute respiratory syndrome coronavirus 2	Homo sapiens	ILLUMINA	2021-04-03	United States	North America	47	4133.61	4377	0.96395	123607212
SRR15140153	PRJNA731149	AMPLICON	SAMN20210578	SRX11447774	SARS-CoV-2/Human/USA/NJ-CDC-IBX023444603424/2021	Illumina NovaSeq 6000	PAIRED	RT-PCR	VIRAL RNA	Severe acute respiratory syndrome coronavirus 2	Homo sapiens	ILLUMINA	2021-04-01	United States	North America	31	6531.8	7713	0.994014	195320430
SRR15140154	PRJNA731149	AMPLICON	SAMN20223520	SRX11447773	SARS-CoV-2/Human/USA/MN-CDC-IBX023138882002/2021	Illumina NovaSeq 6000	PAIRED	RT-PCR	VIRAL RNA	Severe acute respiratory syndrome coronavirus 2	Homo sapiens	ILLUMINA	2021-04-03	United States	North America	41	5880.01	6316	0.978029	175830012
SRR15140155	PRJNA731149	AMPLICON	SAMN20223521	SRX11447772	SARS-CoV-2/Human/USA/MN-CDC-IBX022911777210/2021	Illumina NovaSeq 6000	PAIRED	RT-PCR	VIRAL RNA	Severe acute respiratory syndrome coronavirus 2	Homo sapiens	ILLUMINA	2021-04-05	United States	North America	31	5955.38	6784	0.995385	178083689
SRR15140156	PRJNA731149	AMPLICON	SAMN20223522	SRX11447771	SARS-CoV-2/Human/USA/MN-CDC-IBX022197721701/2021	Illumina NovaSeq 6000	PAIRED	RT-PCR	VIRAL RNA	Severe acute respiratory syndrome coronavirus 2	Homo sapiens	ILLUMINA	2021-04-03	United States	North America	45	4749.11	5326	0.972779	142012701
SRR15140157	PRJNA731149	AMPLICON	SAMN20223523	SRX11447399	SARS-CoV-2/Human/USA/MN-CDC-IBX021014580377/2021	Illumina NovaSeq 6000	PAIRED	RT-PCR	VIRAL RNA	Severe acute respiratory syndrome coronavirus 2	Homo sapiens	ILLUMINA	2021-04-05	United States	North America	33	4500.73	4963	0.962044	134585269
SRR15140158	PRJNA731149	AMPLICON	SAMN20222511	SRX11447769	SARS-CoV-2/Human/USA/MN-CDC-IBX921738236822/2021	Illumina NovaSeq 6000	PAIRED	RT-PCR	VIRAL RNA	Severe acute respiratory syndrome coronavirus 2	Homo sapiens	ILLUMINA	2021-04-03	United States	North America	46	3265.51	3176	0.94345	97648672
SRR15140159	PRJNA731149	AMPLICON	SAMN20210589	SRX11447768	SARS-CoV-2/Human/USA/MN-CDC-IBX921016688514/2021	Illumina NovaSeq 6000	PAIRED	RT-PCR	VIRAL RNA	Severe acute respiratory syndrome coronavirus 2	Homo sapiens	ILLUMINA	2021-04-01	United States	North America	62	3860.89	3206	0.93188	115452256
SRR15140160	PRJNA731149	AMPLICON	SAMN20222512	SRX11447767	SARS-CoV-2/Human/USA/MN-CDC-IBX919271334740/2021	Illumina NovaSeq 6000	PAIRED	RT-PCR	VIRAL RNA	Severe acute respiratory syndrome coronavirus 2	Homo sapiens	ILLUMINA	2021-03-31	United States	North America	48	3129.84	2924	0.953449	93591580
SRR15140161	PRJNA731149	AMPLICON	SAMN20210555	SRX11447766	SARS-CoV-2/Human/USA/NY-CDC-IBX918147943231/2021	Illumina NovaSeq 6000	PAIRED	RT-PCR	VIRAL RNA	Severe acute respiratory syndrome coronavirus 2	Homo sapiens	ILLUMINA	2021-04-01	United States	North America	32	5980.69	7386	0.986289	178840668
SRR15140163	PRJNA731149	AMPLICON	SAMN20222513	SRX11447764	SARS-CoV-2/Human/USA/MN-CDC-IBX916851902626/2021	Illumina NovaSeq 6000	PAIRED	RT-PCR	VIRAL RNA	Severe acute respiratory syndrome coronavirus 2	Homo sapiens	ILLUMINA	2021-04-05	United States	North America	39	3961.3	4272	0.936194	118454813
SRR15140164	PRJNA731149	AMPLICON	SAMN20222514	SRX11447763	SARS-CoV-2/Human/USA/MN-CDC-IBX916348010000/2021	Illumina NovaSeq 6000	PAIRED	RT-PCR	VIRAL RNA	Severe acute respiratory syndrome coronavirus 2	Homo sapiens	ILLUMINA	2021-04-01	United States	North America	28	5270.32	5739	0.984617	157598454
SRR15140165	PRJNA731149	AMPLICON	SAMN20222515	SRX11447762	SARS-CoV-2/Human/USA/MN-CDC-IBX916148356918/2021	Illumina NovaSeq 6000	PAIRED	RT-PCR	VIRAL RNA	Severe acute respiratory syndrome coronavirus 2	Homo sapiens	ILLUMINA	2021-04-05	United States	North America	41	3975.49	4152	0.920811	118879213
SRR15140167	PRJNA731149	AMPLICON	SAMN20210590	SRX11447760	SARS-CoV-2/Human/USA/MN-CDC-IBX915286543075/2021	Illumina NovaSeq 6000	PAIRED	RT-PCR	VIRAL RNA	Severe acute respiratory syndrome coronavirus 2	Homo sapiens	ILLUMINA	2021-03-30	United States	North America	47	6359.82	7705	0.99689	190177771
SRR15140169	PRJNA731149	AMPLICON	SAMN20222518	SRX11447758	SARS-CoV-2/Human/USA/MN-CDC-IBX914161100632/2021	Illumina NovaSeq 6000	PAIRED	RT-PCR	VIRAL RNA	Severe acute respiratory syndrome coronavirus 2	Homo sapiens	ILLUMINA	2021-04-05	United States	North America	46	5803.89	6475	0.988061	173553715
SRR15140170	PRJNA731149	AMPLICON	SAMN20222519	SRX11447757	SARS-CoV-2/Human/USA/MN-CDC-IBX913720033006/2021	Illumina NovaSeq 6000	PAIRED	RT-PCR	VIRAL RNA	Severe acute respiratory syndrome coronavirus 2	Homo sapiens	ILLUMINA	2021-04-03	United States	North America	46	3986.3	4030	0.955924	119202342
SRR15140171	PRJNA731149	AMPLICON	SAMN20222520	SRX11447756	SARS-CoV-2/Human/USA/MN-CDC-IBX912492058009/2021	Illumina NovaSeq 6000	PAIRED	RT-PCR	VIRAL RNA	Severe acute respiratory syndrome coronavirus 2	Homo sapiens	ILLUMINA	2021-03-31	United States	North America	35	4503.67	4687	0.979032	134673334
SRR15140172	PRJNA731149	AMPLICON	SAMN20222521	SRX11447755	SARS-CoV-2/Human/USA/MN-CDC-IBX912110468316/2021	Illumina NovaSeq 6000	PAIRED	RT-PCR	VIRAL RNA	Severe acute respiratory syndrome coronavirus 2	Homo sapiens	ILLUMINA	2021-03-31	United States	North America	30	4889.75	5226	0.979902	146218318
SRR15140173	PRJNA731149	AMPLICON	SAMN20210591	SRX11447754	SARS-CoV-2/Human/USA/MN-CDC-IBX911036198900/2021	Illumina NovaSeq 6000	PAIRED	RT-PCR	VIRAL RNA	Severe acute respiratory syndrome coronavirus 2	Homo sapiens	ILLUMINA	2021-03-30	United States	North America	47	6547.78	7734	0.996723	195798326
SRR15140174	PRJNA731149	AMPLICON	SAMN20222522	SRX11447753	SARS-CoV-2/Human/USA/MN-CDC-IBX909535693122/2021	Illumina NovaSeq 6000	PAIRED	RT-PCR	VIRAL RNA	Severe acute respiratory syndrome coronavirus 2	Homo sapiens	ILLUMINA	2021-04-03	United States	North America	44	4180.76	4523	0.955122	125017274
SRR15140175	PRJNA731149	AMPLICON	SAMN20222523	SRX11447752	SARS-CoV-2/Human/USA/MN-CDC-IBX909501333626/2021	Illumina NovaSeq 6000	PAIRED	RT-PCR	VIRAL RNA	Severe acute respiratory syndrome coronavirus 2	Homo sapiens	ILLUMINA	2021-03-31	United States	North America	41	4514.92	4649	0.980437	135009750
SRR15140176	PRJNA731149	AMPLICON	SAMN20222524	SRX11447751	SARS-CoV-2/Human/USA/MN-CDC-IBX909230338457/2021	Illumina NovaSeq 6000	PAIRED	RT-PCR	VIRAL RNA	Severe acute respiratory syndrome coronavirus 2	Homo sapiens	ILLUMINA	2021-04-04	United States	North America	40	3084.88	2796	0.946326	92247288
SRR15140177	PRJNA731149	AMPLICON	SAMN20222257	SRX11447750	SARS-CoV-2/Human/USA/TN-CDC-IBX907957584239/2021	Illumina NovaSeq 6000	PAIRED	RT-PCR	VIRAL RNA	Severe acute respiratory syndrome coronavirus 2	Homo sapiens	ILLUMINA	2021-04-02	United States	North America	46	5851.67	6738	0.988998	174982341
SRR15140178	PRJNA731149	AMPLICON	SAMN20210592	SRX11447749	SARS-CoV-2/Human/USA/MN-CDC-IBX907852935542/2021	Illumina NovaSeq 6000	PAIRED	RT-PCR	VIRAL RNA	Severe acute respiratory syndrome coronavirus 2	Homo sapiens	ILLUMINA	2021-03-30	United States	North America	33	6741.55	7757	0.997057	201592707
SRR15140179	PRJNA731149	AMPLICON	SAMN20210593	SRX11447748	SARS-CoV-2/Human/USA/MN-CDC-IBX907641838431/2021	Illumina NovaSeq 6000	PAIRED	RT-PCR	VIRAL RNA	Severe acute respiratory syndrome coronavirus 2	Homo sapiens	ILLUMINA	2021-04-01	United States	North America	45	7336.96	7886	0.996823	219397246
SRR15140180	PRJNA731149	AMPLICON	SAMN20222525	SRX11447747	SARS-CoV-2/Human/USA/MN-CDC-IBX907360269661/2021	Illumina NovaSeq 6000	PAIRED	RT-PCR	VIRAL RNA	Severe acute respiratory syndrome coronavirus 2	Homo sapiens	ILLUMINA	2021-03-30	United States	North America	43	5563.39	6385	0.980069	166361919
SRR15140181	PRJNA731149	AMPLICON	SAMN20222526	SRX11447746	SARS-CoV-2/Human/USA/MN-CDC-IBX907346134316/2021	Illumina NovaSeq 6000	PAIRED	RT-PCR	VIRAL RNA	Severe acute respiratory syndrome coronavirus 2	Homo sapiens	ILLUMINA	2021-04-03	United States	North America	35	3603.19	3094	0.923218	107746318
SRR15140182	PRJNA731149	AMPLICON	SAMN20210594	SRX11447745	SARS-CoV-2/Human/USA/MN-CDC-IBX905484489237/2021	Illumina NovaSeq 6000	PAIRED	RT-PCR	VIRAL RNA	Severe acute respiratory syndrome coronavirus 2	Homo sapiens	ILLUMINA	2021-04-01	United States	North America	50	5092.56	6396	0.955222	152282824
SRR15140185	PRJNA731149	AMPLICON	SAMN20210540	SRX11447328	SARS-CoV-2/Human/USA/WI-CDC-IBX902849500515/2021	Illumina NovaSeq 6000	PAIRED	RT-PCR	VIRAL RNA	Severe acute respiratory syndrome coronavirus 2	Homo sapiens	ILLUMINA	2021-03-30	United States	North America	48	7369.46	7869	0.99796	220368876
SRR15140186	PRJNA731149	AMPLICON	SAMN20222923	SRX11447741	SARS-CoV-2/Human/USA/MN-CDC-IBX671863656711/2021	Illumina NovaSeq 6000	PAIRED	RT-PCR	VIRAL RNA	Severe acute respiratory syndrome coronavirus 2	Homo sapiens	ILLUMINA	2021-04-03	United States	North America	43	5899.54	6536	0.984951	176413942
SRR15140187	PRJNA731149	AMPLICON	SAMN20210544	SRX11447740	SARS-CoV-2/Human/USA/VA-CDC-IBX671622867937/2021	Illumina NovaSeq 6000	PAIRED	RT-PCR	VIRAL RNA	Severe acute respiratory syndrome coronavirus 2	Homo sapiens	ILLUMINA	2021-04-02	United States	North America	39	6812.24	7776	0.993312	203706507
SRR15140189	PRJNA731149	AMPLICON	SAMN20210564	SRX11447738	SARS-CoV-2/Human/USA/NJ-CDC-IBX670973703548/2021	Illumina NovaSeq 6000	PAIRED	RT-PCR	VIRAL RNA	Severe acute respiratory syndrome coronavirus 2	Homo sapiens	ILLUMINA	2021-04-02	United States	North America	37	7035.51	7819	0.996054	210382920
SRR15140190	PRJNA731149	AMPLICON	SAMN20222925	SRX11447737	SARS-CoV-2/Human/USA/MN-CDC-IBX670798128104/2021	Illumina NovaSeq 6000	PAIRED	RT-PCR	VIRAL RNA	Severe acute respiratory syndrome coronavirus 2	Homo sapiens	ILLUMINA	2021-04-04	United States	North America	43	3027.41	2933	0.95054	90528743
SRR15140191	PRJNA731149	AMPLICON	SAMN20222926	SRX11447736	SARS-CoV-2/Human/USA/MN-CDC-IBX670662010081/2021	Illumina NovaSeq 6000	PAIRED	RT-PCR	VIRAL RNA	Severe acute respiratory syndrome coronavirus 2	Homo sapiens	ILLUMINA	2021-03-31	United States	North America	48	2882.8	2370	0.924824	86204404
SRR15140196	PRJNA731149	AMPLICON	SAMN20223546	SRX11447731	SARS-CoV-2/Human/USA/MI-CDC-IBX666589506641/2021	Illumina NovaSeq 6000	PAIRED	RT-PCR	VIRAL RNA	Severe acute respiratory syndrome coronavirus 2	Homo sapiens	ILLUMINA	2021-04-01	United States	North America	38	5222.93	5891	0.982343	156181380
SRR15140197	PRJNA731149	AMPLICON	SAMN20222930	SRX11447730	SARS-CoV-2/Human/USA/MN-CDC-IBX666316688076/2021	Illumina NovaSeq 6000	PAIRED	RT-PCR	VIRAL RNA	Severe acute respiratory syndrome coronavirus 2	Homo sapiens	ILLUMINA	2021-04-03	United States	North America	32	4486.79	4993	0.947497	134168489
SRR15140198	PRJNA731149	AMPLICON	SAMN20210634	SRX11447729	SARS-CoV-2/Human/USA/MN-CDC-IBX666040052215/2021	Illumina NovaSeq 6000	PAIRED	RT-PCR	VIRAL RNA	Severe acute respiratory syndrome coronavirus 2	Homo sapiens	ILLUMINA	2021-04-01	United States	North America	33	6935.4	7826	0.988128	207389265
SRR15140199	PRJNA731149	AMPLICON	SAMN20222931	SRX11447728	SARS-CoV-2/Human/USA/MN-CDC-IBX664638876654/2021	Illumina NovaSeq 6000	PAIRED	RT-PCR	VIRAL RNA	Severe acute respiratory syndrome coronavirus 2	Homo sapiens	ILLUMINA	2021-04-01	United States	North America	40	4641.01	5314	0.922416	138780079
SRR15140200	PRJNA731149	AMPLICON	SAMN20222932	SRX11447727	SARS-CoV-2/Human/USA/MN-CDC-IBX663180168676/2021	Illumina NovaSeq 6000	PAIRED	RT-PCR	VIRAL RNA	Severe acute respiratory syndrome coronavirus 2	Homo sapiens	ILLUMINA	2021-04-03	United States	North America	42	5162.94	5736	0.975253	154387487
SRR15140201	PRJNA731149	AMPLICON	SAMN20222933	SRX11447726	SARS-CoV-2/Human/USA/MN-CDC-IBX662422422533/2021	Illumina NovaSeq 6000	PAIRED	RT-PCR	VIRAL RNA	Severe acute respiratory syndrome coronavirus 2	Homo sapiens	ILLUMINA	2021-04-01	United States	North America	49	2659.78	2265	0.900411	79535484
SRR15140202	PRJNA731149	AMPLICON	SAMN20223547	SRX11447725	SARS-CoV-2/Human/USA/MI-CDC-IBX662088176073/2021	Illumina NovaSeq 6000	PAIRED	RT-PCR	VIRAL RNA	Severe acute respiratory syndrome coronavirus 2	Homo sapiens	ILLUMINA	2021-04-02	United States	North America	59	3614.4	3192	0.917901	108081377
SRR15140203	PRJNA731149	AMPLICON	SAMN20222283	SRX11447724	SARS-CoV-2/Human/USA/OK-CDC-IBX661136387188/2021	Illumina NovaSeq 6000	PAIRED	RT-PCR	VIRAL RNA	Severe acute respiratory syndrome coronavirus 2	Homo sapiens	ILLUMINA	2021-03-29	United States	North America	27	3712.02	3853	0.97124	111000425
SRR15140204	PRJNA731149	AMPLICON	SAMN20222934	SRX11447723	SARS-CoV-2/Human/USA/MN-CDC-IBX660630171479/2021	Illumina NovaSeq 6000	PAIRED	RT-PCR	VIRAL RNA	Severe acute respiratory syndrome coronavirus 2	Homo sapiens	ILLUMINA	2021-03-31	United States	North America	43	3035.88	2574	0.936762	90781836
SRR15140205	PRJNA731149	AMPLICON	SAMN20222935	SRX11447722	SARS-CoV-2/Human/USA/MN-CDC-IBX660197644218/2021	Illumina NovaSeq 6000	PAIRED	RT-PCR	VIRAL RNA	Severe acute respiratory syndrome coronavirus 2	Homo sapiens	ILLUMINA	2021-04-03	United States	North America	45	3965.6	4047	0.959971	118583247
SRR15140206	PRJNA731149	AMPLICON	SAMN20222936	SRX11447721	SARS-CoV-2/Human/USA/MN-CDC-IBX659447160289/2021	Illumina NovaSeq 6000	PAIRED	RT-PCR	VIRAL RNA	Severe acute respiratory syndrome coronavirus 2	Homo sapiens	ILLUMINA	2021-03-30	United States	North America	44	3698.03	3300	0.922884	110582095
SRR15140207	PRJNA731149	AMPLICON	SAMN20210635	SRX11447720	SARS-CoV-2/Human/USA/MN-CDC-IBX659260442582/2021	Illumina NovaSeq 6000	PAIRED	RT-PCR	VIRAL RNA	Severe acute respiratory syndrome coronavirus 2	Homo sapiens	ILLUMINA	2021-04-01	United States	North America	54	5276.09	6647	0.955021	157770784
SRR15140208	PRJNA731149	AMPLICON	SAMN20222426	SRX11447719	SARS-CoV-2/Human/USA/ND-CDC-IBX657877034555/2021	Illumina NovaSeq 6000	PAIRED	RT-PCR	VIRAL RNA	Severe acute respiratory syndrome coronavirus 2	Homo sapiens	ILLUMINA	2021-04-02	United States	North America	35	4817.71	5799	0.962077	144063988
SRR15140209	PRJNA731149	AMPLICON	SAMN20210565	SRX11447718	SARS-CoV-2/Human/USA/NJ-CDC-IBX657820095967/2021	Illumina NovaSeq 6000	PAIRED	RT-PCR	VIRAL RNA	Severe acute respiratory syndrome coronavirus 2	Homo sapiens	ILLUMINA	2021-04-01	United States	North America	30	6074.51	7501	0.958566	181646127
SRR15140211	PRJNA731149	AMPLICON	SAMN20222937	SRX11447716	SARS-CoV-2/Human/USA/MN-CDC-IBX656765700461/2021	Illumina NovaSeq 6000	PAIRED	RT-PCR	VIRAL RNA	Severe acute respiratory syndrome coronavirus 2	Homo sapiens	ILLUMINA	2021-03-30	United States	North America	43	4728.95	5226	0.970538	141409723
SRR15140212	PRJNA731149	AMPLICON	SAMN20222938	SRX11447715	SARS-CoV-2/Human/USA/MN-CDC-IBX656514470434/2021	Illumina NovaSeq 6000	PAIRED	RT-PCR	VIRAL RNA	Severe acute respiratory syndrome coronavirus 2	Homo sapiens	ILLUMINA	2021-04-03	United States	North America	40	4883.59	4907	0.995719	146034126
SRR15140213	PRJNA731149	AMPLICON	SAMN20210636	SRX11447300	SARS-CoV-2/Human/USA/MN-CDC-IBX655841423793/2021	Illumina NovaSeq 6000	PAIRED	RT-PCR	VIRAL RNA	Severe acute respiratory syndrome coronavirus 2	Homo sapiens	ILLUMINA	2021-04-01	United States	North America	46	6321.71	7647	0.991606	189037989
SRR15140215	PRJNA731149	AMPLICON	SAMN20223111	SRX11447712	SARS-CoV-2/Human/USA/MN-CDC-IBX441677145377/2021	Illumina NovaSeq 6000	PAIRED	RT-PCR	VIRAL RNA	Severe acute respiratory syndrome coronavirus 2	Homo sapiens	ILLUMINA	2021-04-05	United States	North America	51	3497.45	3312	0.975019	104584113
SRR15140217	PRJNA731149	AMPLICON	SAMN20223796	SRX11447710	SARS-CoV-2/Human/USA/CT-CDC-IBX440967179159/2021	Illumina NovaSeq 6000	PAIRED	RT-PCR	VIRAL RNA	Severe acute respiratory syndrome coronavirus 2	Homo sapiens	ILLUMINA	2021-04-07	United States	North America	38	2667.8	2158	0.913888	79775268
SRR15140218	PRJNA731149	AMPLICON	SAMN20223113	SRX11447709	SARS-CoV-2/Human/USA/MN-CDC-IBX440820291601/2021	Illumina NovaSeq 6000	PAIRED	RT-PCR	VIRAL RNA	Severe acute respiratory syndrome coronavirus 2	Homo sapiens	ILLUMINA	2021-04-03	United States	North America	43	5108.11	5315	0.995218	152747895
SRR15140219	PRJNA731149	AMPLICON	SAMN20210673	SRX11447708	SARS-CoV-2/Human/USA/MN-CDC-IBX439182865064/2021	Illumina NovaSeq 6000	PAIRED	RT-PCR	VIRAL RNA	Severe acute respiratory syndrome coronavirus 2	Homo sapiens	ILLUMINA	2021-04-01	United States	North America	46	7295.46	7892	0.996923	218156161
SRR15140220	PRJNA731149	AMPLICON	SAMN20210674	SRX11447707	SARS-CoV-2/Human/USA/MN-CDC-IBX436121277721/2021	Illumina NovaSeq 6000	PAIRED	RT-PCR	VIRAL RNA	Severe acute respiratory syndrome coronavirus 2	Homo sapiens	ILLUMINA	2021-04-01	United States	North America	28	6263	7693	0.983614	187282554
SRR15140221	PRJNA731149	AMPLICON	SAMN20223114	SRX11447706	SARS-CoV-2/Human/USA/MN-CDC-IBX434381879627/2021	Illumina NovaSeq 6000	PAIRED	RT-PCR	VIRAL RNA	Severe acute respiratory syndrome coronavirus 2	Homo sapiens	ILLUMINA	2021-04-04	United States	North America	46	5616.4	6592	0.987928	167947221
SRR15140222	PRJNA731149	AMPLICON	SAMN20222249	SRX11447705	SARS-CoV-2/Human/USA/WI-CDC-IBX433816396399/2021	Illumina NovaSeq 6000	PAIRED	RT-PCR	VIRAL RNA	Severe acute respiratory syndrome coronavirus 2	Homo sapiens	ILLUMINA	2021-03-31	United States	North America	78	3526.84	3566	0.947363	105463234
SRR15140223	PRJNA731149	AMPLICON	SAMN20223793	SRX11447704	SARS-CoV-2/Human/USA/DE-CDC-IBX432892463419/2021	Illumina NovaSeq 6000	PAIRED	RT-PCR	VIRAL RNA	Severe acute respiratory syndrome coronavirus 2	Homo sapiens	ILLUMINA	2021-04-07	United States	North America	36	3308.14	3017	0.938969	98923267
SRR15140224	PRJNA731149	AMPLICON	SAMN20223115	SRX11447703	SARS-CoV-2/Human/USA/MN-CDC-IBX431529284899/2021	Illumina NovaSeq 6000	PAIRED	RT-PCR	VIRAL RNA	Severe acute respiratory syndrome coronavirus 2	Homo sapiens	ILLUMINA	2021-04-05	United States	North America	46	4788.9	5119	0.978564	143202408
SRR15140225	PRJNA731149	AMPLICON	SAMN20223116	SRX11447702	SARS-CoV-2/Human/USA/MN-CDC-IBX431375888653/2021	Illumina NovaSeq 6000	PAIRED	RT-PCR	VIRAL RNA	Severe acute respiratory syndrome coronavirus 2	Homo sapiens	ILLUMINA	2021-04-05	United States	North America	44	5837.41	6335	0.994817	174556025
SRR15140227	PRJNA731149	AMPLICON	SAMN20223118	SRX11447700	SARS-CoV-2/Human/USA/MN-CDC-IBX429636419147/2021	Illumina NovaSeq 6000	PAIRED	RT-PCR	VIRAL RNA	Severe acute respiratory syndrome coronavirus 2	Homo sapiens	ILLUMINA	2021-04-05	United States	North America	44	4275.23	4514	0.961208	127842068
SRR15140228	PRJNA731149	AMPLICON	SAMN20210537	SRX11447699	SARS-CoV-2/Human/USA/WV-CDC-IBX426987546268/2021	Illumina NovaSeq 6000	PAIRED	RT-PCR	VIRAL RNA	Severe acute respiratory syndrome coronavirus 2	Homo sapiens	ILLUMINA	2021-04-01	United States	North America	36	7307.77	7891	0.99592	218524239
SRR15140229	PRJNA731149	AMPLICON	SAMN20223119	SRX11447698	SARS-CoV-2/Human/USA/MN-CDC-IBX426710573042/2021	Illumina NovaSeq 6000	PAIRED	RT-PCR	VIRAL RNA	Severe acute respiratory syndrome coronavirus 2	Homo sapiens	ILLUMINA	2021-04-03	United States	North America	44	5160.79	5191	0.995719	154323195
SRR15140230	PRJNA731149	AMPLICON	SAMN20222371	SRX11447697	SARS-CoV-2/Human/USA/NJ-CDC-IBX424831245147/2021	Illumina NovaSeq 6000	PAIRED	RT-PCR	VIRAL RNA	Severe acute respiratory syndrome coronavirus 2	Homo sapiens	ILLUMINA	2021-03-29	United States	North America	29	3869.56	4038	0.979266	115711475
SRR15140232	PRJNA731149	AMPLICON	SAMN20223120	SRX11447695	SARS-CoV-2/Human/USA/MN-CDC-IBX424214782706/2021	Illumina NovaSeq 6000	PAIRED	RT-PCR	VIRAL RNA	Severe acute respiratory syndrome coronavirus 2	Homo sapiens	ILLUMINA	2021-03-31	United States	North America	44	5163.1	5408	0.99057	154392251
SRR15140234	PRJNA731149	AMPLICON	SAMN20223122	SRX11447693	SARS-CoV-2/Human/USA/MN-CDC-IBX423270023068/2021	Illumina NovaSeq 6000	PAIRED	RT-PCR	VIRAL RNA	Severe acute respiratory syndrome coronavirus 2	Homo sapiens	ILLUMINA	2021-04-03	United States	North America	30	3984.08	4207	0.949437	119135819
SRR15140235	PRJNA731149	AMPLICON	SAMN20223123	SRX11447692	SARS-CoV-2/Human/USA/MN-CDC-IBX422303892516/2021	Illumina NovaSeq 6000	PAIRED	RT-PCR	VIRAL RNA	Severe acute respiratory syndrome coronavirus 2	Homo sapiens	ILLUMINA	2021-03-31	United States	North America	44	3889.41	3952	0.956827	116305169
SRR15140236	PRJNA731149	AMPLICON	SAMN20223124	SRX11447691	SARS-CoV-2/Human/USA/MN-CDC-IBX422019889936/2021	Illumina NovaSeq 6000	PAIRED	RT-PCR	VIRAL RNA	Severe acute respiratory syndrome coronavirus 2	Homo sapiens	ILLUMINA	2021-04-03	United States	North America	46	4508.36	4949	0.967094	134813342
SRR15140237	PRJNA731149	AMPLICON	SAMN20223125	SRX11447690	SARS-CoV-2/Human/USA/MN-CDC-IBX421662933439/2021	Illumina NovaSeq 6000	PAIRED	RT-PCR	VIRAL RNA	Severe acute respiratory syndrome coronavirus 2	Homo sapiens	ILLUMINA	2021-03-31	United States	North America	73	3790.54	3893	0.974451	113348479
SRR15140239	PRJNA731149	AMPLICON	SAMN20223127	SRX11447688	SARS-CoV-2/Human/USA/MN-CDC-IBX419748476745/2021	Illumina NovaSeq 6000	PAIRED	RT-PCR	VIRAL RNA	Severe acute respiratory syndrome coronavirus 2	Homo sapiens	ILLUMINA	2021-04-05	United States	North America	41	4169.88	4375	0.962211	124691901
SRR15140240	PRJNA731149	AMPLICON	SAMN20223128	SRX11447687	SARS-CoV-2/Human/USA/MN-CDC-IBX418936158565/2021	Illumina NovaSeq 6000	PAIRED	RT-PCR	VIRAL RNA	Severe acute respiratory syndrome coronavirus 2	Homo sapiens	ILLUMINA	2021-04-01	United States	North America	45	4435.45	4668	0.957529	132633162
SRR15140241	PRJNA731149	AMPLICON	SAMN20210570	SRX11448425	SARS-CoV-2/Human/USA/NJ-CDC-IBX418436857104/2021	Illumina NovaSeq 6000	PAIRED	RT-PCR	VIRAL RNA	Severe acute respiratory syndrome coronavirus 2	Homo sapiens	ILLUMINA	2021-04-02	United States	North America	51	6831.67	7796	0.99271	204287445
SRR15140243	PRJNA731149	AMPLICON	SAMN20223233	SRX11447684	SARS-CoV-2/Human/USA/MN-CDC-IBX304522623826/2021	Illumina NovaSeq 6000	PAIRED	RT-PCR	VIRAL RNA	Severe acute respiratory syndrome coronavirus 2	Homo sapiens	ILLUMINA	2021-04-05	United States	North America	43	4004.95	4182	0.947597	119759871
SRR15140245	PRJNA731149	AMPLICON	SAMN20210575	SRX11447682	SARS-CoV-2/Human/USA/NJ-CDC-IBX304464913676/2021	Illumina NovaSeq 6000	PAIRED	RT-PCR	VIRAL RNA	Severe acute respiratory syndrome coronavirus 2	Homo sapiens	ILLUMINA	2021-03-30	United States	North America	31	5701.83	7174	0.981239	170501690
SRR15140247	PRJNA731149	AMPLICON	SAMN20223235	SRX11447680	SARS-CoV-2/Human/USA/MN-CDC-IBX303662724326/2021	Illumina NovaSeq 6000	PAIRED	RT-PCR	VIRAL RNA	Severe acute respiratory syndrome coronavirus 2	Homo sapiens	ILLUMINA	2021-04-03	United States	North America	29	6008.28	6547	0.987393	179665512
SRR15140248	PRJNA731149	AMPLICON	SAMN20223236	SRX11447679	SARS-CoV-2/Human/USA/MN-CDC-IBX302881943132/2021	Illumina NovaSeq 6000	PAIRED	RT-PCR	VIRAL RNA	Severe acute respiratory syndrome coronavirus 2	Homo sapiens	ILLUMINA	2021-04-05	United States	North America	39	4250.16	4620	0.952814	127092462
SRR15140249	PRJNA731149	AMPLICON	SAMN20223237	SRX11447678	SARS-CoV-2/Human/USA/MN-CDC-IBX302634389183/2021	Illumina NovaSeq 6000	PAIRED	RT-PCR	VIRAL RNA	Severe acute respiratory syndrome coronavirus 2	Homo sapiens	ILLUMINA	2021-03-31	United States	North America	45	3998.72	4174	0.960205	119573670
SRR15140251	PRJNA731149	AMPLICON	SAMN20210696	SRX11447676	SARS-CoV-2/Human/USA/MN-CDC-IBX301696926381/2021	Illumina NovaSeq 6000	PAIRED	RT-PCR	VIRAL RNA	Severe acute respiratory syndrome coronavirus 2	Homo sapiens	ILLUMINA	2021-04-01	United States	North America	47	7062.95	7848	0.987092	211203427
SRR15140253	PRJNA731149	AMPLICON	SAMN20223239	SRX11447674	SARS-CoV-2/Human/USA/MN-CDC-IBX301059720589/2021	Illumina NovaSeq 6000	PAIRED	RT-PCR	VIRAL RNA	Severe acute respiratory syndrome coronavirus 2	Homo sapiens	ILLUMINA	2021-04-01	United States	North America	39	2782.41	2303	0.914423	83202479
SRR15140254	PRJNA731149	AMPLICON	SAMN20223240	SRX11447673	SARS-CoV-2/Human/USA/MN-CDC-IBX300700455031/2021	Illumina NovaSeq 6000	PAIRED	RT-PCR	VIRAL RNA	Severe acute respiratory syndrome coronavirus 2	Homo sapiens	ILLUMINA	2021-04-03	United States	North America	42	5504.67	5900	0.995753	164606136
SRR15140255	PRJNA731149	AMPLICON	SAMN20223241	SRX11447672	SARS-CoV-2/Human/USA/MN-CDC-IBX299834407774/2021	Illumina NovaSeq 6000	PAIRED	RT-PCR	VIRAL RNA	Severe acute respiratory syndrome coronavirus 2	Homo sapiens	ILLUMINA	2021-03-31	United States	North America	61	4148	4388	0.957228	124037660
SRR15140256	PRJNA731149	AMPLICON	SAMN20223242	SRX11447671	SARS-CoV-2/Human/USA/MN-CDC-IBX297049787507/2021	Illumina NovaSeq 6000	PAIRED	RT-PCR	VIRAL RNA	Severe acute respiratory syndrome coronavirus 2	Homo sapiens	ILLUMINA	2021-03-31	United States	North America	63	2741.96	2188	0.914891	81992883
SRR15140257	PRJNA731149	AMPLICON	SAMN20223243	SRX11447670	SARS-CoV-2/Human/USA/MN-CDC-IBX296751903624/2021	Illumina NovaSeq 6000	PAIRED	RT-PCR	VIRAL RNA	Severe acute respiratory syndrome coronavirus 2	Homo sapiens	ILLUMINA	2021-03-30	United States	North America	45	5387.25	5861	0.988463	161095010
SRR15140260	PRJNA731149	AMPLICON	SAMN20210697	SRX11447667	SARS-CoV-2/Human/USA/MN-CDC-IBX296060991567/2021	Illumina NovaSeq 6000	PAIRED	RT-PCR	VIRAL RNA	Severe acute respiratory syndrome coronavirus 2	Homo sapiens	ILLUMINA	2021-04-01	United States	North America	50	6881.67	7825	0.995786	205782550
SRR15140261	PRJNA731149	AMPLICON	SAMN20223246	SRX11447666	SARS-CoV-2/Human/USA/MN-CDC-IBX295985474322/2021	Illumina NovaSeq 6000	PAIRED	RT-PCR	VIRAL RNA	Severe acute respiratory syndrome coronavirus 2	Homo sapiens	ILLUMINA	2021-04-01	United States	North America	27	3843.2	4004	0.958232	114923229
SRR15140262	PRJNA731149	AMPLICON	SAMN20210698	SRX11447665	SARS-CoV-2/Human/USA/MN-CDC-IBX295550087032/2021	Illumina NovaSeq 6000	PAIRED	RT-PCR	VIRAL RNA	Severe acute respiratory syndrome coronavirus 2	Homo sapiens	ILLUMINA	2021-04-01	United States	North America	50	5803.78	7271	0.980136	173550444
SRR15140263	PRJNA731149	AMPLICON	SAMN20222388	SRX11447664	SARS-CoV-2/Human/USA/NJ-CDC-IBX295371180091/2021	Illumina NovaSeq 6000	PAIRED	RT-PCR	VIRAL RNA	Severe acute respiratory syndrome coronavirus 2	Homo sapiens	ILLUMINA	2021-03-30	United States	North America	54	4482.38	5077	0.963081	134036497
SRR15140264	PRJNA731149	AMPLICON	SAMN20210699	SRX11447663	SARS-CoV-2/Human/USA/MN-CDC-IBX293003444945/2021	Illumina NovaSeq 6000	PAIRED	RT-PCR	VIRAL RNA	Severe acute respiratory syndrome coronavirus 2	Homo sapiens	ILLUMINA	2021-03-30	United States	North America	48	7218.6	7851	0.997458	215857931
SRR15140265	PRJNA731149	AMPLICON	SAMN20210700	SRX11447662	SARS-CoV-2/Human/USA/MN-CDC-IBX292312207644/2021	Illumina NovaSeq 6000	PAIRED	RT-PCR	VIRAL RNA	Severe acute respiratory syndrome coronavirus 2	Homo sapiens	ILLUMINA	2021-04-01	United States	North America	48	5486.41	6949	0.979266	164060004
SRR15140266	PRJNA731149	AMPLICON	SAMN20223247	SRX11447661	SARS-CoV-2/Human/USA/MN-CDC-IBX291049633669/2021	Illumina NovaSeq 6000	PAIRED	RT-PCR	VIRAL RNA	Severe acute respiratory syndrome coronavirus 2	Homo sapiens	ILLUMINA	2021-03-30	United States	North America	44	5023.02	5780	0.957496	150203402
SRR15140267	PRJNA731149	AMPLICON	SAMN20210701	SRX11447660	SARS-CoV-2/Human/USA/MN-CDC-IBX289483540601/2021	Illumina NovaSeq 6000	PAIRED	RT-PCR	VIRAL RNA	Severe acute respiratory syndrome coronavirus 2	Homo sapiens	ILLUMINA	2021-04-01	United States	North America	48	6490.76	7775	0.997358	194093318
SRR15140269	PRJNA731149	AMPLICON	SAMN20223249	SRX11447160	SARS-CoV-2/Human/USA/MN-CDC-IBX288350380843/2021	Illumina NovaSeq 6000	PAIRED	RT-PCR	VIRAL RNA	Severe acute respiratory syndrome coronavirus 2	Homo sapiens	ILLUMINA	2021-04-05	United States	North America	42	3875.23	4003	0.921714	115881107
SRR15140271	PRJNA731149	AMPLICON	SAMN20223461	SRX11447656	SARS-CoV-2/Human/USA/MN-CDC-IBX063069160312/2021	Illumina NovaSeq 6000	PAIRED	RT-PCR	VIRAL RNA	Severe acute respiratory syndrome coronavirus 2	Homo sapiens	ILLUMINA	2021-04-03	United States	North America	27	4309.53	4485	0.961342	128867981
SRR15140272	PRJNA731149	AMPLICON	SAMN20223462	SRX11447655	SARS-CoV-2/Human/USA/MN-CDC-IBX063025234792/2021	Illumina NovaSeq 6000	PAIRED	RT-PCR	VIRAL RNA	Severe acute respiratory syndrome coronavirus 2	Homo sapiens	ILLUMINA	2021-04-01	United States	North America	42	2797.35	2620	0.936796	83649199
SRR15140274	PRJNA731149	AMPLICON	SAMN20223464	SRX11447653	SARS-CoV-2/Human/USA/MN-CDC-IBX062447376314/2021	Illumina NovaSeq 6000	PAIRED	RT-PCR	VIRAL RNA	Severe acute respiratory syndrome coronavirus 2	Homo sapiens	ILLUMINA	2021-03-30	United States	North America	44	3604.56	3513	0.950841	107787251
SRR15140275	PRJNA731149	AMPLICON	SAMN20223465	SRX11447652	SARS-CoV-2/Human/USA/MN-CDC-IBX061588016616/2021	Illumina NovaSeq 6000	PAIRED	RT-PCR	VIRAL RNA	Severe acute respiratory syndrome coronavirus 2	Homo sapiens	ILLUMINA	2021-03-31	United States	North America	37	4441.9	4863	0.971006	132826238
SRR15140276	PRJNA731149	AMPLICON	SAMN20222415	SRX11447651	SARS-CoV-2/Human/USA/NJ-CDC-IBX061140736037/2021	Illumina NovaSeq 6000	PAIRED	RT-PCR	VIRAL RNA	Severe acute respiratory syndrome coronavirus 2	Homo sapiens	ILLUMINA	2021-03-29	United States	North America	37	2331.09	1908	0.911748	69706455
SRR15140278	PRJNA731149	AMPLICON	SAMN20222310	SRX11447649	SARS-CoV-2/Human/USA/NY-CDC-IBX060330776828/2021	Illumina NovaSeq 6000	PAIRED	RT-PCR	VIRAL RNA	Severe acute respiratory syndrome coronavirus 2	Homo sapiens	ILLUMINA	2021-04-02	United States	North America	32	5684.7	6517	0.987727	169989732
SRR15140279	PRJNA731149	AMPLICON	SAMN20223466	SRX11447648	SARS-CoV-2/Human/USA/MN-CDC-IBX060231107581/2021	Illumina NovaSeq 6000	PAIRED	RT-PCR	VIRAL RNA	Severe acute respiratory syndrome coronavirus 2	Homo sapiens	ILLUMINA	2021-03-31	United States	North America	58	4985.98	5424	0.988463	149095871
SRR15140280	PRJNA731149	AMPLICON	SAMN20223467	SRX11447647	SARS-CoV-2/Human/USA/MN-CDC-IBX059528567423/2021	Illumina NovaSeq 6000	PAIRED	RT-PCR	VIRAL RNA	Severe acute respiratory syndrome coronavirus 2	Homo sapiens	ILLUMINA	2021-04-03	United States	North America	27	5252.26	6027	0.98542	157058405
SRR15140281	PRJNA731149	AMPLICON	SAMN20210577	SRX11447646	SARS-CoV-2/Human/USA/NJ-CDC-IBX059343238215/2021	Illumina NovaSeq 6000	PAIRED	RT-PCR	VIRAL RNA	Severe acute respiratory syndrome coronavirus 2	Homo sapiens	ILLUMINA	2021-04-02	United States	North America	45	7083.19	7832	0.996923	211808689
SRR15140282	PRJNA731149	AMPLICON	SAMN20222311	SRX11447645	SARS-CoV-2/Human/USA/NY-CDC-IBX059289518861/2021	Illumina NovaSeq 6000	PAIRED	RT-PCR	VIRAL RNA	Severe acute respiratory syndrome coronavirus 2	Homo sapiens	ILLUMINA	2021-04-07	United States	North America	25	2723.76	2534	0.935893	81448567
SRR15140283	PRJNA731149	AMPLICON	SAMN20222830	SRX11448238	SARS-CoV-2/Human/USA/MN-CDC-IBX786183407982/2021	Illumina NovaSeq 6000	PAIRED	RT-PCR	VIRAL RNA	Severe acute respiratory syndrome coronavirus 2	Homo sapiens	ILLUMINA	2021-04-03	United States	North America	41	4631.73	5244	0.963649	138502703
SRR15140284	PRJNA731149	AMPLICON	SAMN20223165	SRX11447644	SARS-CoV-2/Human/USA/MN-CDC-IBX376726467331/2021	Illumina NovaSeq 6000	PAIRED	RT-PCR	VIRAL RNA	Severe acute respiratory syndrome coronavirus 2	Homo sapiens	ILLUMINA	2021-03-31	United States	North America	62	4659.5	5104	0.982209	139332898
SRR15140285	PRJNA731149	AMPLICON	SAMN20223777	SRX11448237	SARS-CoV-2/Human/USA/ID-CDC-IBX784122113128/2021	Illumina NovaSeq 6000	PAIRED	RT-PCR	VIRAL RNA	Severe acute respiratory syndrome coronavirus 2	Homo sapiens	ILLUMINA	2021-03-30	United States	North America	35	4609.47	4857	0.988295	137836959
SRR15140286	PRJNA731149	AMPLICON	SAMN20222831	SRX11448236	SARS-CoV-2/Human/USA/MN-CDC-IBX783931285492/2021	Illumina NovaSeq 6000	PAIRED	RT-PCR	VIRAL RNA	Severe acute respiratory syndrome coronavirus 2	Homo sapiens	ILLUMINA	2021-03-31	United States	North America	48	4091.31	4248	0.957596	122342316
SRR15140287	PRJNA731149	AMPLICON	SAMN20222832	SRX11448235	SARS-CoV-2/Human/USA/MN-CDC-IBX783076167865/2021	Illumina NovaSeq 6000	PAIRED	RT-PCR	VIRAL RNA	Severe acute respiratory syndrome coronavirus 2	Homo sapiens	ILLUMINA	2021-03-31	United States	North America	42	2350.98	2069	0.925359	70301393
SRR15140289	PRJNA731149	AMPLICON	SAMN20222833	SRX11448233	SARS-CoV-2/Human/USA/MN-CDC-IBX782166961331/2021	Illumina NovaSeq 6000	PAIRED	RT-PCR	VIRAL RNA	Severe acute respiratory syndrome coronavirus 2	Homo sapiens	ILLUMINA	2021-04-03	United States	North America	40	3754.91	3803	0.956894	112283154
SRR15140290	PRJNA731149	AMPLICON	SAMN20222834	SRX11448232	SARS-CoV-2/Human/USA/MN-CDC-IBX781781318795/2021	Illumina NovaSeq 6000	PAIRED	RT-PCR	VIRAL RNA	Severe acute respiratory syndrome coronavirus 2	Homo sapiens	ILLUMINA	2021-04-03	United States	North America	46	3212	3180	0.955122	96048393
SRR15140291	PRJNA731149	AMPLICON	SAMN20222835	SRX11448231	SARS-CoV-2/Human/USA/MN-CDC-IBX779849276770/2021	Illumina NovaSeq 6000	PAIRED	RT-PCR	VIRAL RNA	Severe acute respiratory syndrome coronavirus 2	Homo sapiens	ILLUMINA	2021-04-03	United States	North America	38	4145.96	4362	0.940441	123976661
SRR15140292	PRJNA731149	AMPLICON	SAMN20222836	SRX11448230	SARS-CoV-2/Human/USA/MN-CDC-IBX779708202021/2021	Illumina NovaSeq 6000	PAIRED	RT-PCR	VIRAL RNA	Severe acute respiratory syndrome coronavirus 2	Homo sapiens	ILLUMINA	2021-04-03	United States	North America	43	2980.29	2813	0.952914	89119606
SRR15140293	PRJNA731149	AMPLICON	SAMN20222837	SRX11448032	SARS-CoV-2/Human/USA/MN-CDC-IBX779522625987/2021	Illumina NovaSeq 6000	PAIRED	RT-PCR	VIRAL RNA	Severe acute respiratory syndrome coronavirus 2	Homo sapiens	ILLUMINA	2021-03-31	United States	North America	46	3452.11	3527	0.955991	103228306
SRR15140294	PRJNA731149	AMPLICON	SAMN20222279	SRX11448228	SARS-CoV-2/Human/USA/PA-CDC-IBX256328056884/2021	Illumina NovaSeq 6000	PAIRED	RT-PCR	VIRAL RNA	Severe acute respiratory syndrome coronavirus 2	Homo sapiens	ILLUMINA	2021-03-29	United States	North America	30	3715.19	3892	0.948868	111095215
SRR15140296	PRJNA731149	AMPLICON	SAMN20223285	SRX11448226	SARS-CoV-2/Human/USA/MN-CDC-IBX254976230791/2021	Illumina NovaSeq 6000	PAIRED	RT-PCR	VIRAL RNA	Severe acute respiratory syndrome coronavirus 2	Homo sapiens	ILLUMINA	2021-04-02	United States	North America	42	2668.02	2479	0.949236	79781832
SRR15140297	PRJNA731149	AMPLICON	SAMN20222398	SRX11448225	SARS-CoV-2/Human/USA/NJ-CDC-IBX254575105611/2021	Illumina NovaSeq 6000	PAIRED	RT-PCR	VIRAL RNA	Severe acute respiratory syndrome coronavirus 2	Homo sapiens	ILLUMINA	2021-03-29	United States	North America	50	3917.7	3989	0.951042	117151082
SRR15140298	PRJNA731149	AMPLICON	SAMN20222399	SRX11448224	SARS-CoV-2/Human/USA/NJ-CDC-IBX254164248126/2021	Illumina NovaSeq 6000	PAIRED	RT-PCR	VIRAL RNA	Severe acute respiratory syndrome coronavirus 2	Homo sapiens	ILLUMINA	2021-03-30	United States	North America	42	3223.72	2963	0.932314	96398874
SRR15140299	PRJNA731149	AMPLICON	SAMN20223286	SRX11448223	SARS-CoV-2/Human/USA/MN-CDC-IBX253929781163/2021	Illumina NovaSeq 6000	PAIRED	RT-PCR	VIRAL RNA	Severe acute respiratory syndrome coronavirus 2	Homo sapiens	ILLUMINA	2021-03-30	United States	North America	44	3468.23	3241	0.954821	103710625
SRR15140300	PRJNA731149	AMPLICON	SAMN20223287	SRX11448222	SARS-CoV-2/Human/USA/MN-CDC-IBX253172248878/2021	Illumina NovaSeq 6000	PAIRED	RT-PCR	VIRAL RNA	Severe acute respiratory syndrome coronavirus 2	Homo sapiens	ILLUMINA	2021-04-03	United States	North America	46	3737.85	3853	0.929305	111772842
SRR15140301	PRJNA731149	AMPLICON	SAMN20222400	SRX11448221	SARS-CoV-2/Human/USA/NJ-CDC-IBX253154031562/2021	Illumina NovaSeq 6000	PAIRED	RT-PCR	VIRAL RNA	Severe acute respiratory syndrome coronavirus 2	Homo sapiens	ILLUMINA	2021-03-31	United States	North America	36	3701.07	3530	0.935157	110673225
SRR15140302	PRJNA731149	AMPLICON	SAMN20223288	SRX11448220	SARS-CoV-2/Human/USA/MN-CDC-IBX252454804102/2021	Illumina NovaSeq 6000	PAIRED	RT-PCR	VIRAL RNA	Severe acute respiratory syndrome coronavirus 2	Homo sapiens	ILLUMINA	2021-04-05	United States	North America	46	4407.37	4790	0.957128	131793707
SRR15140303	PRJNA731149	AMPLICON	SAMN20223289	SRX11448219	SARS-CoV-2/Human/USA/MN-CDC-IBX251965809732/2021	Illumina NovaSeq 6000	PAIRED	RT-PCR	VIRAL RNA	Severe acute respiratory syndrome coronavirus 2	Homo sapiens	ILLUMINA	2021-04-03	United States	North America	45	3506.76	3277	0.950139	104862763
SRR15140305	PRJNA731149	AMPLICON	SAMN20223291	SRX11448217	SARS-CoV-2/Human/USA/MN-CDC-IBX250495989546/2021	Illumina NovaSeq 6000	PAIRED	RT-PCR	VIRAL RNA	Severe acute respiratory syndrome coronavirus 2	Homo sapiens	ILLUMINA	2021-04-03	United States	North America	48	3141.4	3174	0.948467	93937244
SRR15140307	PRJNA731149	AMPLICON	SAMN20210709	SRX11448215	SARS-CoV-2/Human/USA/MN-CDC-IBX249984028474/2021	Illumina NovaSeq 6000	PAIRED	RT-PCR	VIRAL RNA	Severe acute respiratory syndrome coronavirus 2	Homo sapiens	ILLUMINA	2021-04-01	United States	North America	57	4500.83	5488	0.944755	134588218
SRR15140308	PRJNA731149	AMPLICON	SAMN20222254	SRX11448214	SARS-CoV-2/Human/USA/VA-CDC-IBX249141664986/2021	Illumina NovaSeq 6000	PAIRED	RT-PCR	VIRAL RNA	Severe acute respiratory syndrome coronavirus 2	Homo sapiens	ILLUMINA	2021-04-07	United States	North America	36	4861.13	5418	0.97007	145362230
SRR15140309	PRJNA731149	AMPLICON	SAMN20223293	SRX11448213	SARS-CoV-2/Human/USA/MN-CDC-IBX247582988408/2021	Illumina NovaSeq 6000	PAIRED	RT-PCR	VIRAL RNA	Severe acute respiratory syndrome coronavirus 2	Homo sapiens	ILLUMINA	2021-04-05	United States	North America	44	5560.54	6268	0.98358	166276828
SRR15140311	PRJNA731149	AMPLICON	SAMN20223294	SRX11448211	SARS-CoV-2/Human/USA/MN-CDC-IBX246394255540/2021	Illumina NovaSeq 6000	PAIRED	RT-PCR	VIRAL RNA	Severe acute respiratory syndrome coronavirus 2	Homo sapiens	ILLUMINA	2021-04-01	United States	North America	37	2992.08	2601	0.923553	89472308
SRR15140312	PRJNA731149	AMPLICON	SAMN20210710	SRX11448210	SARS-CoV-2/Human/USA/MN-CDC-IBX246297966454/2021	Illumina NovaSeq 6000	PAIRED	RT-PCR	VIRAL RNA	Severe acute respiratory syndrome coronavirus 2	Homo sapiens	ILLUMINA	2021-04-01	United States	North America	31	3685.14	2938	0.913688	110196767
SRR15140315	PRJNA731149	AMPLICON	SAMN20210552	SRX11448207	SARS-CoV-2/Human/USA/OH-CDC-IBX242817747313/2021	Illumina NovaSeq 6000	PAIRED	RT-PCR	VIRAL RNA	Severe acute respiratory syndrome coronavirus 2	Homo sapiens	ILLUMINA	2021-03-30	United States	North America	33	6803.14	7801	0.996857	203434159
SRR15140317	PRJNA731149	AMPLICON	SAMN20223297	SRX11448205	SARS-CoV-2/Human/USA/MN-CDC-IBX241883589527/2021	Illumina NovaSeq 6000	PAIRED	RT-PCR	VIRAL RNA	Severe acute respiratory syndrome coronavirus 2	Homo sapiens	ILLUMINA	2021-03-31	United States	North America	34	2451.28	2148	0.930676	73300492
SRR15140318	PRJNA731149	AMPLICON	SAMN20223298	SRX11448204	SARS-CoV-2/Human/USA/MN-CDC-IBX241801072353/2021	Illumina NovaSeq 6000	PAIRED	RT-PCR	VIRAL RNA	Severe acute respiratory syndrome coronavirus 2	Homo sapiens	ILLUMINA	2021-03-31	United States	North America	41	3886.2	3914	0.950841	116208955
SRR15140319	PRJNA731149	AMPLICON	SAMN20223299	SRX11448203	SARS-CoV-2/Human/USA/MN-CDC-IBX241101350896/2021	Illumina NovaSeq 6000	PAIRED	RT-PCR	VIRAL RNA	Severe acute respiratory syndrome coronavirus 2	Homo sapiens	ILLUMINA	2021-04-04	United States	North America	30	4461.14	4507	0.992308	133401335
SRR15140320	PRJNA731149	AMPLICON	SAMN20223300	SRX11448202	SARS-CoV-2/Human/USA/MN-CDC-IBX240315278355/2021	Illumina NovaSeq 6000	PAIRED	RT-PCR	VIRAL RNA	Severe acute respiratory syndrome coronavirus 2	Homo sapiens	ILLUMINA	2021-04-05	United States	North America	43	3562.87	3441	0.946694	106540438
SRR15140322	PRJNA731149	AMPLICON	SAMN20222304	SRX11448144	SARS-CoV-2/Human/USA/NY-CDC-IBX239700324547/2021	Illumina NovaSeq 6000	PAIRED	RT-PCR	VIRAL RNA	Severe acute respiratory syndrome coronavirus 2	Homo sapiens	ILLUMINA	2021-04-03	United States	North America	32	2703.48	2456	0.927098	80842300
SRR15140323	PRJNA731149	AMPLICON	SAMN20222296	SRX11448200	SARS-CoV-2/Human/USA/NY-CDC-IBX999144197190/2021	Illumina NovaSeq 6000	PAIRED	RT-PCR	VIRAL RNA	Severe acute respiratory syndrome coronavirus 2	Homo sapiens	ILLUMINA	2021-03-30	United States	North America	46	4407.69	4814	0.958566	131803226
SRR15140325	PRJNA731149	AMPLICON	SAMN20223554	SRX11448198	SARS-CoV-2/Human/USA/MA-CDC-IBX998608500184/2021	Illumina NovaSeq 6000	PAIRED	RT-PCR	VIRAL RNA	Severe acute respiratory syndrome coronavirus 2	Homo sapiens	ILLUMINA	2021-04-07	United States	North America	46	5188.97	5992	0.988162	155165744
SRR15140326	PRJNA731149	AMPLICON	SAMN20222434	SRX11448197	SARS-CoV-2/Human/USA/MN-CDC-IBX997117257260/2021	Illumina NovaSeq 6000	PAIRED	RT-PCR	VIRAL RNA	Severe acute respiratory syndrome coronavirus 2	Homo sapiens	ILLUMINA	2021-04-03	United States	North America	44	3687.88	3831	0.955423	110278666
SRR15140328	PRJNA731149	AMPLICON	SAMN20222436	SRX11448195	SARS-CoV-2/Human/USA/MN-CDC-IBX996729111299/2021	Illumina NovaSeq 6000	PAIRED	RT-PCR	VIRAL RNA	Severe acute respiratory syndrome coronavirus 2	Homo sapiens	ILLUMINA	2021-04-05	United States	North America	42	5626.37	6684	0.984985	168245437
SRR15140330	PRJNA731149	AMPLICON	SAMN20222438	SRX11448193	SARS-CoV-2/Human/USA/MN-CDC-IBX994868914691/2021	Illumina NovaSeq 6000	PAIRED	RT-PCR	VIRAL RNA	Severe acute respiratory syndrome coronavirus 2	Homo sapiens	ILLUMINA	2021-03-31	United States	North America	86	3628.77	3553	0.953784	108511255
SRR15140331	PRJNA731149	AMPLICON	SAMN20222439	SRX11448192	SARS-CoV-2/Human/USA/MN-CDC-IBX993912731850/2021	Illumina NovaSeq 6000	PAIRED	RT-PCR	VIRAL RNA	Severe acute respiratory syndrome coronavirus 2	Homo sapiens	ILLUMINA	2021-04-03	United States	North America	32	4101.76	4236	0.971775	122655012
SRR15140332	PRJNA731149	AMPLICON	SAMN20222317	SRX11448191	SARS-CoV-2/Human/USA/NJ-CDC-IBX993342548679/2021	Illumina NovaSeq 6000	PAIRED	RT-PCR	VIRAL RNA	Severe acute respiratory syndrome coronavirus 2	Homo sapiens	ILLUMINA	2021-03-30	United States	North America	43	4686.97	5244	0.960205	140154496
SRR15140334	PRJNA731149	AMPLICON	SAMN20222440	SRX11448189	SARS-CoV-2/Human/USA/MN-CDC-IBX992945183047/2021	Illumina NovaSeq 6000	PAIRED	RT-PCR	VIRAL RNA	Severe acute respiratory syndrome coronavirus 2	Homo sapiens	ILLUMINA	2021-04-03	United States	North America	46	3412.49	3300	0.956693	102043728
SRR15140335	PRJNA731149	AMPLICON	SAMN20222441	SRX11448188	SARS-CoV-2/Human/USA/MN-CDC-IBX992518159341/2021	Illumina NovaSeq 6000	PAIRED	RT-PCR	VIRAL RNA	Severe acute respiratory syndrome coronavirus 2	Homo sapiens	ILLUMINA	2021-04-04	United States	North America	54	2733.89	1981	0.91429	81751418
SRR15140336	PRJNA731149	AMPLICON	SAMN20222442	SRX11448187	SARS-CoV-2/Human/USA/MN-CDC-IBX992422792957/2021	Illumina NovaSeq 6000	PAIRED	RT-PCR	VIRAL RNA	Severe acute respiratory syndrome coronavirus 2	Homo sapiens	ILLUMINA	2021-04-05	United States	North America	33	3938.32	3975	0.933652	117767647
SRR15140337	PRJNA731149	AMPLICON	SAMN20222443	SRX11448186	SARS-CoV-2/Human/USA/MN-CDC-IBX992318170528/2021	Illumina NovaSeq 6000	PAIRED	RT-PCR	VIRAL RNA	Severe acute respiratory syndrome coronavirus 2	Homo sapiens	ILLUMINA	2021-04-03	United States	North America	33	3197.79	3013	0.951744	95623482
SRR15140338	PRJNA731149	AMPLICON	SAMN20222444	SRX11448185	SARS-CoV-2/Human/USA/MN-CDC-IBX992307856959/2021	Illumina NovaSeq 6000	PAIRED	RT-PCR	VIRAL RNA	Severe acute respiratory syndrome coronavirus 2	Homo sapiens	ILLUMINA	2021-04-03	United States	North America	44	4245.82	4359	0.970371	126962808
SRR15140339	PRJNA731149	AMPLICON	SAMN20222445	SRX11448184	SARS-CoV-2/Human/USA/MN-CDC-IBX992114296435/2021	Illumina NovaSeq 6000	PAIRED	RT-PCR	VIRAL RNA	Severe acute respiratory syndrome coronavirus 2	Homo sapiens	ILLUMINA	2021-03-31	United States	North America	33	3117.57	3015	0.951711	93224662
SRR15140340	PRJNA731149	AMPLICON	SAMN20222446	SRX11448183	SARS-CoV-2/Human/USA/MN-CDC-IBX991930069485/2021	Illumina NovaSeq 6000	PAIRED	RT-PCR	VIRAL RNA	Severe acute respiratory syndrome coronavirus 2	Homo sapiens	ILLUMINA	2021-04-03	United States	North America	42	4824.72	5343	0.972277	144273476
SRR15140341	PRJNA731149	AMPLICON	SAMN20222447	SRX11448182	SARS-CoV-2/Human/USA/MN-CDC-IBX991090052588/2021	Illumina NovaSeq 6000	PAIRED	RT-PCR	VIRAL RNA	Severe acute respiratory syndrome coronavirus 2	Homo sapiens	ILLUMINA	2021-03-31	United States	North America	43	4391.63	4423	0.97211	131322857
SRR15140342	PRJNA731149	AMPLICON	SAMN20222448	SRX11448181	SARS-CoV-2/Human/USA/MN-CDC-IBX991013347925/2021	Illumina NovaSeq 6000	PAIRED	RT-PCR	VIRAL RNA	Severe acute respiratory syndrome coronavirus 2	Homo sapiens	ILLUMINA	2021-04-05	United States	North America	45	4775.58	5425	0.956426	142804083
SRR15140343	PRJNA731149	AMPLICON	SAMN20222449	SRX11448180	SARS-CoV-2/Human/USA/MN-CDC-IBX990551455678/2021	Illumina NovaSeq 6000	PAIRED	RT-PCR	VIRAL RNA	Severe acute respiratory syndrome coronavirus 2	Homo sapiens	ILLUMINA	2021-03-31	United States	North America	38	5361.36	5614	0.995753	160320629
SRR15140344	PRJNA731149	AMPLICON	SAMN20222297	SRX11448179	SARS-CoV-2/Human/USA/NY-CDC-IBX990315310119/2021	Illumina NovaSeq 6000	PAIRED	RT-PCR	VIRAL RNA	Severe acute respiratory syndrome coronavirus 2	Homo sapiens	ILLUMINA	2021-03-30	United States	North America	28	5461.88	5732	0.995887	163326547
SRR15140346	PRJNA731149	AMPLICON	SAMN20222451	SRX11448177	SARS-CoV-2/Human/USA/MN-CDC-IBX987945823151/2021	Illumina NovaSeq 6000	PAIRED	RT-PCR	VIRAL RNA	Severe acute respiratory syndrome coronavirus 2	Homo sapiens	ILLUMINA	2021-04-05	United States	North America	42	6068.29	6771	0.995285	181460120
SRR15140347	PRJNA731149	AMPLICON	SAMN20222244	SRX11448176	SARS-CoV-2/Human/USA/WI-CDC-IBX987244010439/2021	Illumina NovaSeq 6000	PAIRED	RT-PCR	VIRAL RNA	Severe acute respiratory syndrome coronavirus 2	Homo sapiens	ILLUMINA	2021-04-03	United States	North America	29	2857.1	2640	0.943384	85435958
SRR15140348	PRJNA731149	AMPLICON	SAMN20222452	SRX11448175	SARS-CoV-2/Human/USA/MN-CDC-IBX987142125191/2021	Illumina NovaSeq 6000	PAIRED	RT-PCR	VIRAL RNA	Severe acute respiratory syndrome coronavirus 2	Homo sapiens	ILLUMINA	2021-04-01	United States	North America	41	3616.11	3576	0.952647	108132627
SRR15140349	PRJNA731149	AMPLICON	SAMN20222318	SRX11448174	SARS-CoV-2/Human/USA/NJ-CDC-IBX985813099475/2021	Illumina NovaSeq 6000	PAIRED	RT-PCR	VIRAL RNA	Severe acute respiratory syndrome coronavirus 2	Homo sapiens	ILLUMINA	2021-03-30	United States	North America	36	4130.35	4417	0.956794	123509929
SRR15140350	PRJNA731149	AMPLICON	SAMN20222228	SRX11448173	SARS-CoV-2/Human/USA/WV-CDC-IBX985312117705/2021	Illumina NovaSeq 6000	PAIRED	RT-PCR	VIRAL RNA	Severe acute respiratory syndrome coronavirus 2	Homo sapiens	ILLUMINA	2021-03-31	United States	North America	37	5851.88	6379	0.986657	174988835
SRR15140351	PRJNA731149	AMPLICON	SAMN20222453	SRX11448116	SARS-CoV-2/Human/USA/MN-CDC-IBX985117413349/2021	Illumina NovaSeq 6000	PAIRED	RT-PCR	VIRAL RNA	Severe acute respiratory syndrome coronavirus 2	Homo sapiens	ILLUMINA	2021-04-01	United States	North America	52	2137.41	1554	0.902886	63915043
SRR15140352	PRJNA731149	AMPLICON	SAMN20222999	SRX11448171	SARS-CoV-2/Human/USA/MN-CDC-IBX574748951984/2021	Illumina NovaSeq 6000	PAIRED	RT-PCR	VIRAL RNA	Severe acute respiratory syndrome coronavirus 2	Homo sapiens	ILLUMINA	2021-04-03	United States	North America	53	2652.78	2084	0.920543	79325986
SRR15140353	PRJNA731149	AMPLICON	SAMN20223000	SRX11448170	SARS-CoV-2/Human/USA/MN-CDC-IBX574728464150/2021	Illumina NovaSeq 6000	PAIRED	RT-PCR	VIRAL RNA	Severe acute respiratory syndrome coronavirus 2	Homo sapiens	ILLUMINA	2021-04-03	United States	North America	43	2695.34	2072	0.909909	80598633
SRR15140354	PRJNA731149	AMPLICON	SAMN20222246	SRX11448169	SARS-CoV-2/Human/USA/WI-CDC-IBX574630903118/2021	Illumina NovaSeq 6000	PAIRED	RT-PCR	VIRAL RNA	Severe acute respiratory syndrome coronavirus 2	Homo sapiens	ILLUMINA	2021-03-30	United States	North America	19	4328.04	4903	0.9071	129421419
SRR15140355	PRJNA731149	AMPLICON	SAMN20223001	SRX11448168	SARS-CoV-2/Human/USA/MN-CDC-IBX572308684734/2021	Illumina NovaSeq 6000	PAIRED	RT-PCR	VIRAL RNA	Severe acute respiratory syndrome coronavirus 2	Homo sapiens	ILLUMINA	2021-04-05	United States	North America	43	5338.49	6379	0.978731	159636942
SRR15140356	PRJNA731149	AMPLICON	SAMN20223002	SRX11448167	SARS-CoV-2/Human/USA/MN-CDC-IBX572002891643/2021	Illumina NovaSeq 6000	PAIRED	RT-PCR	VIRAL RNA	Severe acute respiratory syndrome coronavirus 2	Homo sapiens	ILLUMINA	2021-04-03	United States	North America	43	5124.84	5667	0.988463	153248036
SRR15140358	PRJNA731149	AMPLICON	SAMN20223003	SRX11448165	SARS-CoV-2/Human/USA/MN-CDC-IBX569774450962/2021	Illumina NovaSeq 6000	PAIRED	RT-PCR	VIRAL RNA	Severe acute respiratory syndrome coronavirus 2	Homo sapiens	ILLUMINA	2021-03-30	United States	North America	44	4404.57	4690	0.973882	131709916
SRR15140359	PRJNA731149	AMPLICON	SAMN20210644	SRX11448164	SARS-CoV-2/Human/USA/MN-CDC-IBX569405616880/2021	Illumina NovaSeq 6000	PAIRED	RT-PCR	VIRAL RNA	Severe acute respiratory syndrome coronavirus 2	Homo sapiens	ILLUMINA	2021-04-01	United States	North America	51	6983.48	7861	0.979266	208827009
SRR15140360	PRJNA731149	AMPLICON	SAMN20223004	SRX11448163	SARS-CoV-2/Human/USA/MN-CDC-IBX569257557808/2021	Illumina NovaSeq 6000	PAIRED	RT-PCR	VIRAL RNA	Severe acute respiratory syndrome coronavirus 2	Homo sapiens	ILLUMINA	2021-04-03	United States	North America	57	2812.07	2233	0.918971	84089415
SRR15140361	PRJNA731149	AMPLICON	SAMN20223005	SRX11448162	SARS-CoV-2/Human/USA/MN-CDC-IBX566962763841/2021	Illumina NovaSeq 6000	PAIRED	RT-PCR	VIRAL RNA	Severe acute respiratory syndrome coronavirus 2	Homo sapiens	ILLUMINA	2021-04-03	United States	North America	49	4388.44	4739	0.959135	131227397
SRR15140363	PRJNA731149	AMPLICON	SAMN20223006	SRX11448160	SARS-CoV-2/Human/USA/MN-CDC-IBX562950222149/2021	Illumina NovaSeq 6000	PAIRED	RT-PCR	VIRAL RNA	Severe acute respiratory syndrome coronavirus 2	Homo sapiens	ILLUMINA	2021-03-31	United States	North America	49	3707.56	3732	0.957128	110867064
SRR15140364	PRJNA731149	AMPLICON	SAMN20222361	SRX11448159	SARS-CoV-2/Human/USA/NJ-CDC-IBX562893730231/2021	Illumina NovaSeq 6000	PAIRED	RT-PCR	VIRAL RNA	Severe acute respiratory syndrome coronavirus 2	Homo sapiens	ILLUMINA	2021-03-30	United States	North America	47	3558.43	3545	0.955088	106407682
SRR15140365	PRJNA731149	AMPLICON	SAMN20223007	SRX11448158	SARS-CoV-2/Human/USA/MN-CDC-IBX561891806407/2021	Illumina NovaSeq 6000	PAIRED	RT-PCR	VIRAL RNA	Severe acute respiratory syndrome coronavirus 2	Homo sapiens	ILLUMINA	2021-04-05	United States	North America	39	4232.49	4540	0.950339	126564177
SRR15140367	PRJNA731149	AMPLICON	SAMN20223009	SRX11448156	SARS-CoV-2/Human/USA/MN-CDC-IBX560282330000/2021	Illumina NovaSeq 6000	PAIRED	RT-PCR	VIRAL RNA	Severe acute respiratory syndrome coronavirus 2	Homo sapiens	ILLUMINA	2021-04-04	United States	North America	48	3973.68	4062	0.957262	118824909
SRR15140368	PRJNA731149	AMPLICON	SAMN20223010	SRX11448155	SARS-CoV-2/Human/USA/MN-CDC-IBX559501380259/2021	Illumina NovaSeq 6000	PAIRED	RT-PCR	VIRAL RNA	Severe acute respiratory syndrome coronavirus 2	Homo sapiens	ILLUMINA	2021-04-03	United States	North America	36	5843.34	6852	0.988329	174733543
SRR15140369	PRJNA731149	AMPLICON	SAMN20223011	SRX11448154	SARS-CoV-2/Human/USA/MN-CDC-IBX557280074733/2021	Illumina NovaSeq 6000	PAIRED	RT-PCR	VIRAL RNA	Severe acute respiratory syndrome coronavirus 2	Homo sapiens	ILLUMINA	2021-03-31	United States	North America	41	4832	5392	0.980403	144491217
SRR15140370	PRJNA731149	AMPLICON	SAMN20223012	SRX11448153	SARS-CoV-2/Human/USA/MN-CDC-IBX557087442848/2021	Illumina NovaSeq 6000	PAIRED	RT-PCR	VIRAL RNA	Severe acute respiratory syndrome coronavirus 2	Homo sapiens	ILLUMINA	2021-04-05	United States	North America	35	3285.82	2884	0.926462	98255945
SRR15140371	PRJNA731149	AMPLICON	SAMN20223013	SRX11448152	SARS-CoV-2/Human/USA/MN-CDC-IBX556615573353/2021	Illumina NovaSeq 6000	PAIRED	RT-PCR	VIRAL RNA	Severe acute respiratory syndrome coronavirus 2	Homo sapiens	ILLUMINA	2021-04-02	United States	North America	41	3754.25	3803	0.955088	112263289
SRR15140372	PRJNA731149	AMPLICON	SAMN20223014	SRX11448151	SARS-CoV-2/Human/USA/MN-CDC-IBX556132808152/2021	Illumina NovaSeq 6000	PAIRED	RT-PCR	VIRAL RNA	Severe acute respiratory syndrome coronavirus 2	Homo sapiens	ILLUMINA	2021-04-03	United States	North America	30	4935.16	5462	0.974718	147576006
SRR15140373	PRJNA731149	AMPLICON	SAMN20223015	SRX11448150	SARS-CoV-2/Human/USA/MN-CDC-IBX556073650427/2021	Illumina NovaSeq 6000	PAIRED	RT-PCR	VIRAL RNA	Severe acute respiratory syndrome coronavirus 2	Homo sapiens	ILLUMINA	2021-04-05	United States	North America	46	4560.64	4877	0.988095	136376767
SRR15140374	PRJNA731149	AMPLICON	SAMN20210645	SRX11448149	SARS-CoV-2/Human/USA/MN-CDC-IBX555814650312/2021	Illumina NovaSeq 6000	PAIRED	RT-PCR	VIRAL RNA	Severe acute respiratory syndrome coronavirus 2	Homo sapiens	ILLUMINA	2021-04-01	United States	North America	41	7391.21	7890	0.996923	221019330
SRR15140375	PRJNA731149	AMPLICON	SAMN20223016	SRX11448148	SARS-CoV-2/Human/USA/MN-CDC-IBX555296744975/2021	Illumina NovaSeq 6000	PAIRED	RT-PCR	VIRAL RNA	Severe acute respiratory syndrome coronavirus 2	Homo sapiens	ILLUMINA	2021-04-01	United States	North America	41	2689.25	2045	0.904023	80416658
SRR15140377	PRJNA731149	AMPLICON	SAMN20223018	SRX11448146	SARS-CoV-2/Human/USA/MN-CDC-IBX552861617154/2021	Illumina NovaSeq 6000	PAIRED	RT-PCR	VIRAL RNA	Severe acute respiratory syndrome coronavirus 2	Homo sapiens	ILLUMINA	2021-03-31	United States	North America	43	3193.79	2992	0.947798	95503913
SRR15140379	PRJNA731149	AMPLICON	SAMN20223020	SRX11447595	SARS-CoV-2/Human/USA/MN-CDC-IBX551145697556/2021	Illumina NovaSeq 6000	PAIRED	RT-PCR	VIRAL RNA	Severe acute respiratory syndrome coronavirus 2	Homo sapiens	ILLUMINA	2021-04-03	United States	North America	44	3988.57	4005	0.946561	119270349
SRR15140380	PRJNA731149	AMPLICON	SAMN20210711	SRX11448143	SARS-CoV-2/Human/USA/MN-CDC-IBX239000939491/2021	Illumina NovaSeq 6000	PAIRED	RT-PCR	VIRAL RNA	Severe acute respiratory syndrome coronavirus 2	Homo sapiens	ILLUMINA	2021-04-01	United States	North America	47	3543.27	2918	0.907635	105954439
SRR15140381	PRJNA731149	AMPLICON	SAMN20223301	SRX11448142	SARS-CoV-2/Human/USA/MN-CDC-IBX236908074140/2021	Illumina NovaSeq 6000	PAIRED	RT-PCR	VIRAL RNA	Severe acute respiratory syndrome coronavirus 2	Homo sapiens	ILLUMINA	2021-04-05	United States	North America	44	4599.69	4945	0.975421	137544389
SRR15140382	PRJNA731149	AMPLICON	SAMN20223302	SRX11448141	SARS-CoV-2/Human/USA/MN-CDC-IBX236778646895/2021	Illumina NovaSeq 6000	PAIRED	RT-PCR	VIRAL RNA	Severe acute respiratory syndrome coronavirus 2	Homo sapiens	ILLUMINA	2021-04-03	United States	North America	47	3366.5	3259	0.946293	100668366
SRR15140385	PRJNA731149	AMPLICON	SAMN20222431	SRX11448138	SARS-CoV-2/Human/USA/NC-CDC-IBX234373923362/2021	Illumina NovaSeq 6000	PAIRED	RT-PCR	VIRAL RNA	Severe acute respiratory syndrome coronavirus 2	Homo sapiens	ILLUMINA	2021-03-30	United States	North America	32	2315.4	2166	0.939973	69237400
SRR15140386	PRJNA731149	AMPLICON	SAMN20223305	SRX11448137	SARS-CoV-2/Human/USA/MN-CDC-IBX234238950404/2021	Illumina NovaSeq 6000	PAIRED	RT-PCR	VIRAL RNA	Severe acute respiratory syndrome coronavirus 2	Homo sapiens	ILLUMINA	2021-04-05	United States	North America	41	6104.31	6525	0.995753	182537145
SRR15140387	PRJNA731149	AMPLICON	SAMN20223306	SRX11448136	SARS-CoV-2/Human/USA/MN-CDC-IBX234217186428/2021	Illumina NovaSeq 6000	PAIRED	RT-PCR	VIRAL RNA	Severe acute respiratory syndrome coronavirus 2	Homo sapiens	ILLUMINA	2021-04-05	United States	North America	48	4479.09	4895	0.960873	133938357
SRR15140390	PRJNA731149	AMPLICON	SAMN20223780	SRX11448133	SARS-CoV-2/Human/USA/ID-CDC-IBX232189578442/2021	Illumina NovaSeq 6000	PAIRED	RT-PCR	VIRAL RNA	Severe acute respiratory syndrome coronavirus 2	Homo sapiens	ILLUMINA	2021-03-29	United States	North America	23	3154.47	3200	0.933819	94328193
SRR15140391	PRJNA731149	AMPLICON	SAMN20223308	SRX11448132	SARS-CoV-2/Human/USA/MN-CDC-IBX231946238028/2021	Illumina NovaSeq 6000	PAIRED	RT-PCR	VIRAL RNA	Severe acute respiratory syndrome coronavirus 2	Homo sapiens	ILLUMINA	2021-04-03	United States	North America	51	4106.66	4261	0.962077	122801590
SRR15140392	PRJNA731149	AMPLICON	SAMN20210553	SRX11448131	SARS-CoV-2/Human/USA/OH-CDC-IBX231683641527/2021	Illumina NovaSeq 6000	PAIRED	RT-PCR	VIRAL RNA	Severe acute respiratory syndrome coronavirus 2	Homo sapiens	ILLUMINA	2021-04-02	United States	North America	32	3636.13	2541	0.918135	108731236
SRR15140394	PRJNA731149	AMPLICON	SAMN20210712	SRX11448129	SARS-CoV-2/Human/USA/MN-CDC-IBX230601975401/2021	Illumina NovaSeq 6000	PAIRED	RT-PCR	VIRAL RNA	Severe acute respiratory syndrome coronavirus 2	Homo sapiens	ILLUMINA	2021-04-01	United States	North America	49	6937.86	7802	0.996923	207462701
SRR15140395	PRJNA731149	AMPLICON	SAMN20223310	SRX11448128	SARS-CoV-2/Human/USA/MN-CDC-IBX230403405135/2021	Illumina NovaSeq 6000	PAIRED	RT-PCR	VIRAL RNA	Severe acute respiratory syndrome coronavirus 2	Homo sapiens	ILLUMINA	2021-04-05	United States	North America	48	3643.87	3253	0.902719	108962595
SRR15140396	PRJNA731149	AMPLICON	SAMN20210558	SRX11448127	SARS-CoV-2/Human/USA/NM-CDC-IBX230001186056/2021	Illumina NovaSeq 6000	PAIRED	RT-PCR	VIRAL RNA	Severe acute respiratory syndrome coronavirus 2	Homo sapiens	ILLUMINA	2021-04-02	United States	North America	63	5260.08	6713	0.962813	157292138
SRR15140398	PRJNA731149	AMPLICON	SAMN20223312	SRX11448125	SARS-CoV-2/Human/USA/MN-CDC-IBX227506539544/2021	Illumina NovaSeq 6000	PAIRED	RT-PCR	VIRAL RNA	Severe acute respiratory syndrome coronavirus 2	Homo sapiens	ILLUMINA	2021-04-07	United States	North America	47	4574.52	5028	0.960773	136791904
SRR15140400	PRJNA731149	AMPLICON	SAMN20223314	SRX11448123	SARS-CoV-2/Human/USA/MN-CDC-IBX226155050040/2021	Illumina NovaSeq 6000	PAIRED	RT-PCR	VIRAL RNA	Severe acute respiratory syndrome coronavirus 2	Homo sapiens	ILLUMINA	2021-04-05	United States	North America	47	2688.73	2452	0.933017	80401075
SRR15140402	PRJNA731149	AMPLICON	SAMN20223316	SRX11448121	SARS-CoV-2/Human/USA/MN-CDC-IBX224587931091/2021	Illumina NovaSeq 6000	PAIRED	RT-PCR	VIRAL RNA	Severe acute respiratory syndrome coronavirus 2	Homo sapiens	ILLUMINA	2021-04-04	United States	North America	28	4938.95	5282	0.990737	147689348
SRR15140404	PRJNA731149	AMPLICON	SAMN20223318	SRX11448119	SARS-CoV-2/Human/USA/MN-CDC-IBX222886504594/2021	Illumina NovaSeq 6000	PAIRED	RT-PCR	VIRAL RNA	Severe acute respiratory syndrome coronavirus 2	Homo sapiens	ILLUMINA	2021-04-05	United States	North America	41	3208.07	3087	0.953918	95930871
SRR15140405	PRJNA731149	AMPLICON	SAMN20223319	SRX11448118	SARS-CoV-2/Human/USA/MN-CDC-IBX222602754649/2021	Illumina NovaSeq 6000	PAIRED	RT-PCR	VIRAL RNA	Severe acute respiratory syndrome coronavirus 2	Homo sapiens	ILLUMINA	2021-03-31	United States	North America	43	4733.02	4936	0.980102	141531614
SRR15140406	PRJNA731149	AMPLICON	SAMN20223320	SRX11448117	SARS-CoV-2/Human/USA/MN-CDC-IBX222500694750/2021	Illumina NovaSeq 6000	PAIRED	RT-PCR	VIRAL RNA	Severe acute respiratory syndrome coronavirus 2	Homo sapiens	ILLUMINA	2021-04-01	United States	North America	42	3921.58	3755	0.934756	117266975
SRR15140407	PRJNA731149	AMPLICON	SAMN20223321	SRX11447511	SARS-CoV-2/Human/USA/MN-CDC-IBX222388412906/2021	Illumina NovaSeq 6000	PAIRED	RT-PCR	VIRAL RNA	Severe acute respiratory syndrome coronavirus 2	Homo sapiens	ILLUMINA	2021-04-03	United States	North America	31	5253.35	5430	0.99475	157090844
SRR15140409	PRJNA731149	AMPLICON	SAMN20222454	SRX11448114	SARS-CoV-2/Human/USA/MN-CDC-IBX982643629887/2021	Illumina NovaSeq 6000	PAIRED	RT-PCR	VIRAL RNA	Severe acute respiratory syndrome coronavirus 2	Homo sapiens	ILLUMINA	2021-04-03	United States	North America	51	5006.63	5241	0.988295	149713385
SRR15140412	PRJNA731149	AMPLICON	SAMN20222455	SRX11448111	SARS-CoV-2/Human/USA/MN-CDC-IBX979726867354/2021	Illumina NovaSeq 6000	PAIRED	RT-PCR	VIRAL RNA	Severe acute respiratory syndrome coronavirus 2	Homo sapiens	ILLUMINA	2021-04-05	United States	North America	34	2734.8	2322	0.902986	81778848
SRR15140413	PRJNA731149	AMPLICON	SAMN20222456	SRX11448110	SARS-CoV-2/Human/USA/MN-CDC-IBX978720228650/2021	Illumina NovaSeq 6000	PAIRED	RT-PCR	VIRAL RNA	Severe acute respiratory syndrome coronavirus 2	Homo sapiens	ILLUMINA	2021-03-31	United States	North America	43	3051.49	2821	0.953082	91248588
SRR15140416	PRJNA731149	AMPLICON	SAMN20210581	SRX11448107	SARS-CoV-2/Human/USA/MN-CDC-IBX975564099415/2021	Illumina NovaSeq 6000	PAIRED	RT-PCR	VIRAL RNA	Severe acute respiratory syndrome coronavirus 2	Homo sapiens	ILLUMINA	2021-03-30	United States	North America	35	6950.78	7845	0.995954	207849284
SRR15140417	PRJNA731149	AMPLICON	SAMN20210582	SRX11448106	SARS-CoV-2/Human/USA/MN-CDC-IBX975346850069/2021	Illumina NovaSeq 6000	PAIRED	RT-PCR	VIRAL RNA	Severe acute respiratory syndrome coronavirus 2	Homo sapiens	ILLUMINA	2021-04-01	United States	North America	48	3546.35	2698	0.902418	106046420
SRR15140419	PRJNA731149	AMPLICON	SAMN20222459	SRX11448104	SARS-CoV-2/Human/USA/MN-CDC-IBX974755188274/2021	Illumina NovaSeq 6000	PAIRED	RT-PCR	VIRAL RNA	Severe acute respiratory syndrome coronavirus 2	Homo sapiens	ILLUMINA	2021-04-03	United States	North America	44	5452.1	5854	0.995753	163034081
SRR15140420	PRJNA731149	AMPLICON	SAMN20222460	SRX11448103	SARS-CoV-2/Human/USA/MN-CDC-IBX974574625426/2021	Illumina NovaSeq 6000	PAIRED	RT-PCR	VIRAL RNA	Severe acute respiratory syndrome coronavirus 2	Homo sapiens	ILLUMINA	2021-04-04	United States	North America	41	5630.08	5980	0.986891	168356330
SRR15140421	PRJNA731149	AMPLICON	SAMN20222461	SRX11448102	SARS-CoV-2/Human/USA/MN-CDC-IBX973253069508/2021	Illumina NovaSeq 6000	PAIRED	RT-PCR	VIRAL RNA	Severe acute respiratory syndrome coronavirus 2	Homo sapiens	ILLUMINA	2021-03-31	United States	North America	43	4738.08	5248	0.968966	141682678
SRR15140422	PRJNA731149	AMPLICON	SAMN20210583	SRX11448101	SARS-CoV-2/Human/USA/MN-CDC-IBX970221083757/2021	Illumina NovaSeq 6000	PAIRED	RT-PCR	VIRAL RNA	Severe acute respiratory syndrome coronavirus 2	Homo sapiens	ILLUMINA	2021-03-30	United States	North America	35	6532.43	7732	0.997091	195339401
SRR15140423	PRJNA731149	AMPLICON	SAMN20210584	SRX11448100	SARS-CoV-2/Human/USA/MN-CDC-IBX969536516218/2021	Illumina NovaSeq 6000	PAIRED	RT-PCR	VIRAL RNA	Severe acute respiratory syndrome coronavirus 2	Homo sapiens	ILLUMINA	2021-04-01	United States	North America	52	4710.05	5502	0.946025	140844740
SRR15140424	PRJNA731149	AMPLICON	SAMN20222462	SRX11448099	SARS-CoV-2/Human/USA/MN-CDC-IBX968588848355/2021	Illumina NovaSeq 6000	PAIRED	RT-PCR	VIRAL RNA	Severe acute respiratory syndrome coronavirus 2	Homo sapiens	ILLUMINA	2021-03-30	United States	North America	47	4828.95	5661	0.950306	144400156
SRR15140425	PRJNA731149	AMPLICON	SAMN20222463	SRX11448098	SARS-CoV-2/Human/USA/MN-CDC-IBX967777474187/2021	Illumina NovaSeq 6000	PAIRED	RT-PCR	VIRAL RNA	Severe acute respiratory syndrome coronavirus 2	Homo sapiens	ILLUMINA	2021-04-03	United States	North America	42	3155.27	2969	0.954854	94352105
SRR15140426	PRJNA731149	AMPLICON	SAMN20222464	SRX11448097	SARS-CoV-2/Human/USA/MN-CDC-IBX965109874595/2021	Illumina NovaSeq 6000	PAIRED	RT-PCR	VIRAL RNA	Severe acute respiratory syndrome coronavirus 2	Homo sapiens	ILLUMINA	2021-04-03	United States	North America	42	4766.85	5211	0.987493	142543214
SRR15140427	PRJNA731149	AMPLICON	SAMN20222465	SRX11448096	SARS-CoV-2/Human/USA/MN-CDC-IBX964870943963/2021	Illumina NovaSeq 6000	PAIRED	RT-PCR	VIRAL RNA	Severe acute respiratory syndrome coronavirus 2	Homo sapiens	ILLUMINA	2021-04-01	United States	North America	23	4781.74	5037	0.980604	142988257
SRR15140429	PRJNA731149	AMPLICON	SAMN20222466	SRX11448094	SARS-CoV-2/Human/USA/MN-CDC-IBX964264476016/2021	Illumina NovaSeq 6000	PAIRED	RT-PCR	VIRAL RNA	Severe acute respiratory syndrome coronavirus 2	Homo sapiens	ILLUMINA	2021-04-05	United States	North America	40	5336.45	6073	0.980972	159575814
SRR15140431	PRJNA731149	AMPLICON	SAMN20222322	SRX11448092	SARS-CoV-2/Human/USA/NJ-CDC-IBX963130332835/2021	Illumina NovaSeq 6000	PAIRED	RT-PCR	VIRAL RNA	Severe acute respiratory syndrome coronavirus 2	Homo sapiens	ILLUMINA	2021-04-07	United States	North America	42	3076.89	3016	0.94228	92008277
SRR15140432	PRJNA731149	AMPLICON	SAMN20222467	SRX11448091	SARS-CoV-2/Human/USA/MN-CDC-IBX962847898028/2021	Illumina NovaSeq 6000	PAIRED	RT-PCR	VIRAL RNA	Severe acute respiratory syndrome coronavirus 2	Homo sapiens	ILLUMINA	2021-04-03	United States	North America	42	4799.05	5207	0.965957	143505976
SRR15140433	PRJNA731149	AMPLICON	SAMN20222468	SRX11448090	SARS-CoV-2/Human/USA/MN-CDC-IBX962797548820/2021	Illumina NovaSeq 6000	PAIRED	RT-PCR	VIRAL RNA	Severe acute respiratory syndrome coronavirus 2	Homo sapiens	ILLUMINA	2021-04-05	United States	North America	38	3818.49	3901	0.948701	114184352
SRR15140434	PRJNA731149	AMPLICON	SAMN20222469	SRX11448089	SARS-CoV-2/Human/USA/MN-CDC-IBX961116899961/2021	Illumina NovaSeq 6000	PAIRED	RT-PCR	VIRAL RNA	Severe acute respiratory syndrome coronavirus 2	Homo sapiens	ILLUMINA	2021-04-04	United States	North America	42	4513.39	4933	0.969568	134963792
SRR15140436	PRJNA731149	AMPLICON	SAMN20222376	SRX11448087	SARS-CoV-2/Human/USA/NJ-CDC-IBX399320686624/2021	Illumina NovaSeq 6000	PAIRED	RT-PCR	VIRAL RNA	Severe acute respiratory syndrome coronavirus 2	Homo sapiens	ILLUMINA	2021-03-29	United States	North America	30	3768.78	3705	0.945791	112697967
SRR15140437	PRJNA731149	AMPLICON	SAMN20223144	SRX11448086	SARS-CoV-2/Human/USA/MN-CDC-IBX397988730719/2021	Illumina NovaSeq 6000	PAIRED	RT-PCR	VIRAL RNA	Severe acute respiratory syndrome coronavirus 2	Homo sapiens	ILLUMINA	2021-03-31	United States	North America	47	4412.59	4795	0.975989	131949734
SRR15140438	PRJNA731149	AMPLICON	SAMN20223145	SRX11448085	SARS-CoV-2/Human/USA/MN-CDC-IBX397379914792/2021	Illumina NovaSeq 6000	PAIRED	RT-PCR	VIRAL RNA	Severe acute respiratory syndrome coronavirus 2	Homo sapiens	ILLUMINA	2021-04-03	United States	North America	44	3615.57	3431	0.952413	108116463
SRR15140439	PRJNA731149	AMPLICON	SAMN20223146	SRX11448084	SARS-CoV-2/Human/USA/MN-CDC-IBX396365760546/2021	Illumina NovaSeq 6000	PAIRED	RT-PCR	VIRAL RNA	Severe acute respiratory syndrome coronavirus 2	Homo sapiens	ILLUMINA	2021-04-05	United States	North America	54	2813.44	2194	0.917466	84130349
SRR15140440	PRJNA731149	AMPLICON	SAMN20210680	SRX11448083	SARS-CoV-2/Human/USA/MN-CDC-IBX395311732604/2021	Illumina NovaSeq 6000	PAIRED	RT-PCR	VIRAL RNA	Severe acute respiratory syndrome coronavirus 2	Homo sapiens	ILLUMINA	2021-04-01	United States	North America	44	7286.45	7878	0.995786	217886693
SRR15140441	PRJNA731149	AMPLICON	SAMN20210573	SRX11448082	SARS-CoV-2/Human/USA/NJ-CDC-IBX395230474908/2021	Illumina NovaSeq 6000	PAIRED	RT-PCR	VIRAL RNA	Severe acute respiratory syndrome coronavirus 2	Homo sapiens	ILLUMINA	2021-04-02	United States	North America	48	7228.82	7895	0.98649	216163466
SRR15140442	PRJNA731149	AMPLICON	SAMN20223147	SRX11448081	SARS-CoV-2/Human/USA/MN-CDC-IBX395075439605/2021	Illumina NovaSeq 6000	PAIRED	RT-PCR	VIRAL RNA	Severe acute respiratory syndrome coronavirus 2	Homo sapiens	ILLUMINA	2021-03-30	United States	North America	71	2949.9	2615	0.946728	88210764
SRR15140443	PRJNA731149	AMPLICON	SAMN20210681	SRX11448080	SARS-CoV-2/Human/USA/MN-CDC-IBX394738101798/2021	Illumina NovaSeq 6000	PAIRED	RT-PCR	VIRAL RNA	Severe acute respiratory syndrome coronavirus 2	Homo sapiens	ILLUMINA	2021-03-30	United States	North America	46	6985.46	7804	0.996923	208886238
SRR15140445	PRJNA731149	AMPLICON	SAMN20223149	SRX11448078	SARS-CoV-2/Human/USA/MN-CDC-IBX394200570882/2021	Illumina NovaSeq 6000	PAIRED	RT-PCR	VIRAL RNA	Severe acute respiratory syndrome coronavirus 2	Homo sapiens	ILLUMINA	2021-04-01	United States	North America	69	3966.68	4057	0.957663	118615699
SRR15140446	PRJNA731149	AMPLICON	SAMN20210749	SRX11448077	SARS-CoV-2/Human/USA/MD-CDC-IBX394060425671/2021	Illumina NovaSeq 6000	PAIRED	RT-PCR	VIRAL RNA	Severe acute respiratory syndrome coronavirus 2	Homo sapiens	ILLUMINA	2021-04-02	United States	North America	46	7329.96	7902	0.996923	219187803
SRR15140447	PRJNA731149	AMPLICON	SAMN20223150	SRX11448076	SARS-CoV-2/Human/USA/MN-CDC-IBX393437032669/2021	Illumina NovaSeq 6000	PAIRED	RT-PCR	VIRAL RNA	Severe acute respiratory syndrome coronavirus 2	Homo sapiens	ILLUMINA	2021-04-05	United States	North America	31	4489.58	4690	0.979199	134251866
SRR15140448	PRJNA731149	AMPLICON	SAMN20223151	SRX11448075	SARS-CoV-2/Human/USA/MN-CDC-IBX391613224899/2021	Illumina NovaSeq 6000	PAIRED	RT-PCR	VIRAL RNA	Severe acute respiratory syndrome coronavirus 2	Homo sapiens	ILLUMINA	2021-04-03	United States	North America	44	5451.42	6014	0.986256	163013945
SRR15140449	PRJNA731149	AMPLICON	SAMN20223152	SRX11448074	SARS-CoV-2/Human/USA/MN-CDC-IBX390767481881/2021	Illumina NovaSeq 6000	PAIRED	RT-PCR	VIRAL RNA	Severe acute respiratory syndrome coronavirus 2	Homo sapiens	ILLUMINA	2021-03-30	United States	North America	45	4819.27	5374	0.961843	144110625
SRR15140450	PRJNA731149	AMPLICON	SAMN20222377	SRX11448073	SARS-CoV-2/Human/USA/NJ-CDC-IBX390539067723/2021	Illumina NovaSeq 6000	PAIRED	RT-PCR	VIRAL RNA	Severe acute respiratory syndrome coronavirus 2	Homo sapiens	ILLUMINA	2021-03-29	United States	North America	28	2821.32	2701	0.950139	84365829
SRR15140451	PRJNA731149	AMPLICON	SAMN20223153	SRX11448072	SARS-CoV-2/Human/USA/MN-CDC-IBX390363353126/2021	Illumina NovaSeq 6000	PAIRED	RT-PCR	VIRAL RNA	Severe acute respiratory syndrome coronavirus 2	Homo sapiens	ILLUMINA	2021-03-31	United States	North America	53	2602.55	2331	0.95268	77824126
SRR15140454	PRJNA731149	AMPLICON	SAMN20210756	SRX11448069	SARS-CoV-2/Human/USA/FL-CDC-IBX388132266984/2021	Illumina NovaSeq 6000	PAIRED	RT-PCR	VIRAL RNA	Severe acute respiratory syndrome coronavirus 2	Homo sapiens	ILLUMINA	2021-04-02	United States	North America	45	7114.83	7868	0.988563	212754865
SRR15140455	PRJNA731149	AMPLICON	SAMN20223155	SRX11448068	SARS-CoV-2/Human/USA/MN-CDC-IBX386777638626/2021	Illumina NovaSeq 6000	PAIRED	RT-PCR	VIRAL RNA	Severe acute respiratory syndrome coronavirus 2	Homo sapiens	ILLUMINA	2021-03-31	United States	North America	45	3202.95	2876	0.941544	95777901
SRR15140456	PRJNA731149	AMPLICON	SAMN20223156	SRX11448067	SARS-CoV-2/Human/USA/MN-CDC-IBX385690614175/2021	Illumina NovaSeq 6000	PAIRED	RT-PCR	VIRAL RNA	Severe acute respiratory syndrome coronavirus 2	Homo sapiens	ILLUMINA	2021-04-03	United States	North America	53	4956.31	5219	0.9795	148208442
SRR15140457	PRJNA731149	AMPLICON	SAMN20223157	SRX11448066	SARS-CoV-2/Human/USA/MN-CDC-IBX385579081612/2021	Illumina NovaSeq 6000	PAIRED	RT-PCR	VIRAL RNA	Severe acute respiratory syndrome coronavirus 2	Homo sapiens	ILLUMINA	2021-04-01	United States	North America	43	3540.75	3601	0.951309	105878942
SRR15140458	PRJNA731149	AMPLICON	SAMN20210682	SRX11448065	SARS-CoV-2/Human/USA/MN-CDC-IBX385238375479/2021	Illumina NovaSeq 6000	PAIRED	RT-PCR	VIRAL RNA	Severe acute respiratory syndrome coronavirus 2	Homo sapiens	ILLUMINA	2021-03-31	United States	North America	39	4310.76	4536	0.933518	128904720
SRR15140461	PRJNA731149	AMPLICON	SAMN20222290	SRX11448062	SARS-CoV-2/Human/USA/OH-CDC-IBX383767016261/2021	Illumina NovaSeq 6000	PAIRED	RT-PCR	VIRAL RNA	Severe acute respiratory syndrome coronavirus 2	Homo sapiens	ILLUMINA	2021-04-07	United States	North America	56	2590.82	1914	0.902451	77473282
SRR15140462	PRJNA731149	AMPLICON	SAMN20223159	SRX11448061	SARS-CoV-2/Human/USA/MN-CDC-IBX383464165309/2021	Illumina NovaSeq 6000	PAIRED	RT-PCR	VIRAL RNA	Severe acute respiratory syndrome coronavirus 2	Homo sapiens	ILLUMINA	2021-04-04	United States	North America	48	4600.03	4900	0.974451	137554684
SRR15140463	PRJNA731149	AMPLICON	SAMN20223160	SRX11447948	SARS-CoV-2/Human/USA/MN-CDC-IBX383320377297/2021	Illumina NovaSeq 6000	PAIRED	RT-PCR	VIRAL RNA	Severe acute respiratory syndrome coronavirus 2	Homo sapiens	ILLUMINA	2021-04-05	United States	North America	44	5893.38	6353	0.995753	176229813
SRR15140464	PRJNA731149	AMPLICON	SAMN20210728	SRX11448059	SARS-CoV-2/Human/USA/MN-CDC-IBX117590390541/2021	Illumina NovaSeq 6000	PAIRED	RT-PCR	VIRAL RNA	Severe acute respiratory syndrome coronavirus 2	Homo sapiens	ILLUMINA	2021-04-01	United States	North America	48	6891.09	7811	0.99689	206064122
SRR15140465	PRJNA731149	AMPLICON	SAMN20223408	SRX11448058	SARS-CoV-2/Human/USA/MN-CDC-IBX116508514032/2021	Illumina NovaSeq 6000	PAIRED	RT-PCR	VIRAL RNA	Severe acute respiratory syndrome coronavirus 2	Homo sapiens	ILLUMINA	2021-04-05	United States	North America	47	4763.97	5741	0.955456	142457027
SRR15140466	PRJNA731149	AMPLICON	SAMN20223798	SRX11448057	SARS-CoV-2/Human/USA/CT-CDC-IBX116275704302/2021	Illumina NovaSeq 6000	PAIRED	RT-PCR	VIRAL RNA	Severe acute respiratory syndrome coronavirus 2	Homo sapiens	ILLUMINA	2021-03-29	United States	North America	43	3915.99	4029	0.96298	117099774
SRR15140468	PRJNA731149	AMPLICON	SAMN20223410	SRX11448055	SARS-CoV-2/Human/USA/MN-CDC-IBX115758529464/2021	Illumina NovaSeq 6000	PAIRED	RT-PCR	VIRAL RNA	Severe acute respiratory syndrome coronavirus 2	Homo sapiens	ILLUMINA	2021-04-03	United States	North America	33	5152.35	5532	0.988663	154070687
SRR15140469	PRJNA731149	AMPLICON	SAMN20222409	SRX11448054	SARS-CoV-2/Human/USA/NJ-CDC-IBX115562546618/2021	Illumina NovaSeq 6000	PAIRED	RT-PCR	VIRAL RNA	Severe acute respiratory syndrome coronavirus 2	Homo sapiens	ILLUMINA	2021-04-02	United States	North America	48	3804.52	3939	0.949437	113766642
SRR15140470	PRJNA731149	AMPLICON	SAMN20223411	SRX11448053	SARS-CoV-2/Human/USA/MN-CDC-IBX115512899949/2021	Illumina NovaSeq 6000	PAIRED	RT-PCR	VIRAL RNA	Severe acute respiratory syndrome coronavirus 2	Homo sapiens	ILLUMINA	2021-03-31	United States	North America	47	3190.8	2598	0.94442	95414390
SRR15140471	PRJNA731149	AMPLICON	SAMN20210729	SRX11448052	SARS-CoV-2/Human/USA/MN-CDC-IBX115181068046/2021	Illumina NovaSeq 6000	PAIRED	RT-PCR	VIRAL RNA	Severe acute respiratory syndrome coronavirus 2	Homo sapiens	ILLUMINA	2021-04-01	United States	North America	42	7313.18	7861	0.996923	218685975
SRR15140472	PRJNA731149	AMPLICON	SAMN20210730	SRX11448051	SARS-CoV-2/Human/USA/MN-CDC-IBX114257963688/2021	Illumina NovaSeq 6000	PAIRED	RT-PCR	VIRAL RNA	Severe acute respiratory syndrome coronavirus 2	Homo sapiens	ILLUMINA	2021-04-01	United States	North America	36	4328.94	4917	0.955222	129448402
SRR15140473	PRJNA731149	AMPLICON	SAMN20223412	SRX11448050	SARS-CoV-2/Human/USA/MN-CDC-IBX113594059102/2021	Illumina NovaSeq 6000	PAIRED	RT-PCR	VIRAL RNA	Severe acute respiratory syndrome coronavirus 2	Homo sapiens	ILLUMINA	2021-04-05	United States	North America	29	5306.92	5824	0.983513	158692856
SRR15140474	PRJNA731149	AMPLICON	SAMN20223783	SRX11448049	SARS-CoV-2/Human/USA/GA-CDC-IBX113128634801/2021	Illumina NovaSeq 6000	PAIRED	RT-PCR	VIRAL RNA	Severe acute respiratory syndrome coronavirus 2	Homo sapiens	ILLUMINA	2021-04-07	United States	North America	47	4014	4124	0.960673	120030708
SRR15140475	PRJNA731149	AMPLICON	SAMN20210731	SRX11448048	SARS-CoV-2/Human/USA/MN-CDC-IBX111779456254/2021	Illumina NovaSeq 6000	PAIRED	RT-PCR	VIRAL RNA	Severe acute respiratory syndrome coronavirus 2	Homo sapiens	ILLUMINA	2021-04-01	United States	North America	46	5611.82	7093	0.980336	167810284
SRR15140476	PRJNA731149	AMPLICON	SAMN20223413	SRX11448047	SARS-CoV-2/Human/USA/MN-CDC-IBX111118428395/2021	Illumina NovaSeq 6000	PAIRED	RT-PCR	VIRAL RNA	Severe acute respiratory syndrome coronavirus 2	Homo sapiens	ILLUMINA	2021-04-03	United States	North America	36	4558.13	5091	0.956593	136301637
SRR15140477	PRJNA731149	AMPLICON	SAMN20222410	SRX11448046	SARS-CoV-2/Human/USA/NJ-CDC-IBX110853550280/2021	Illumina NovaSeq 6000	PAIRED	RT-PCR	VIRAL RNA	Severe acute respiratory syndrome coronavirus 2	Homo sapiens	ILLUMINA	2021-03-29	United States	North America	35	2659.56	2236	0.918035	79528924
SRR15140478	PRJNA731149	AMPLICON	SAMN20223414	SRX11448045	SARS-CoV-2/Human/USA/MN-CDC-IBX110256883772/2021	Illumina NovaSeq 6000	PAIRED	RT-PCR	VIRAL RNA	Severe acute respiratory syndrome coronavirus 2	Homo sapiens	ILLUMINA	2021-04-05	United States	North America	39	4589.69	4982	0.969234	137245529
SRR15140479	PRJNA731149	AMPLICON	SAMN20210748	SRX11448044	SARS-CoV-2/Human/USA/MI-CDC-IBX107236743970/2021	Illumina NovaSeq 6000	PAIRED	RT-PCR	VIRAL RNA	Severe acute respiratory syndrome coronavirus 2	Homo sapiens	ILLUMINA	2021-04-01	United States	North America	43	6259.09	7612	0.987125	187165644
SRR15140480	PRJNA731149	AMPLICON	SAMN20223415	SRX11448043	SARS-CoV-2/Human/USA/MN-CDC-IBX106001932937/2021	Illumina NovaSeq 6000	PAIRED	RT-PCR	VIRAL RNA	Severe acute respiratory syndrome coronavirus 2	Homo sapiens	ILLUMINA	2021-03-31	United States	North America	42	4718.95	4888	0.973481	141110760
SRR15140481	PRJNA731149	AMPLICON	SAMN20223416	SRX11448042	SARS-CoV-2/Human/USA/MN-CDC-IBX104725431392/2021	Illumina NovaSeq 6000	PAIRED	RT-PCR	VIRAL RNA	Severe acute respiratory syndrome coronavirus 2	Homo sapiens	ILLUMINA	2021-03-31	United States	North America	45	2530.06	2254	0.941444	75656241
SRR15140482	PRJNA731149	AMPLICON	SAMN20222240	SRX11448041	SARS-CoV-2/Human/USA/WV-CDC-IBX104343075834/2021	Illumina NovaSeq 6000	PAIRED	RT-PCR	VIRAL RNA	Severe acute respiratory syndrome coronavirus 2	Homo sapiens	ILLUMINA	2021-04-02	United States	North America	28	3197.17	3034	0.945223	95604910
SRR15140483	PRJNA731149	AMPLICON	SAMN20223417	SRX11448040	SARS-CoV-2/Human/USA/MN-CDC-IBX103892300881/2021	Illumina NovaSeq 6000	PAIRED	RT-PCR	VIRAL RNA	Severe acute respiratory syndrome coronavirus 2	Homo sapiens	ILLUMINA	2021-04-02	United States	North America	45	4605.54	4984	0.964753	137719502
SRR15140484	PRJNA731149	AMPLICON	SAMN20223418	SRX11448039	SARS-CoV-2/Human/USA/MN-CDC-IBX103734291871/2021	Illumina NovaSeq 6000	PAIRED	RT-PCR	VIRAL RNA	Severe acute respiratory syndrome coronavirus 2	Homo sapiens	ILLUMINA	2021-04-02	United States	North America	37	3120.97	2883	0.947597	93326306
SRR15140486	PRJNA731149	AMPLICON	SAMN20222226	SRX11448037	SARS-CoV-2/Human/USA/WY-CDC-IBX103637059803/2021	Illumina NovaSeq 6000	PAIRED	RT-PCR	VIRAL RNA	Severe acute respiratory syndrome coronavirus 2	Homo sapiens	ILLUMINA	2021-03-31	United States	North America	39	4682.61	4817	0.98863	140024104
SRR15140487	PRJNA731149	AMPLICON	SAMN20223420	SRX11448036	SARS-CoV-2/Human/USA/MN-CDC-IBX103616459015/2021	Illumina NovaSeq 6000	PAIRED	RT-PCR	VIRAL RNA	Severe acute respiratory syndrome coronavirus 2	Homo sapiens	ILLUMINA	2021-04-07	United States	North America	31	3415.24	3100	0.953316	102126001
SRR15140488	PRJNA731149	AMPLICON	SAMN20223421	SRX11448035	SARS-CoV-2/Human/USA/MN-CDC-IBX102713118334/2021	Illumina NovaSeq 6000	PAIRED	RT-PCR	VIRAL RNA	Severe acute respiratory syndrome coronavirus 2	Homo sapiens	ILLUMINA	2021-04-02	United States	North America	41	4834.32	4941	0.994348	144560670
SRR15140489	PRJNA731149	AMPLICON	SAMN20223422	SRX11448034	SARS-CoV-2/Human/USA/MN-CDC-IBX102504594169/2021	Illumina NovaSeq 6000	PAIRED	RT-PCR	VIRAL RNA	Severe acute respiratory syndrome coronavirus 2	Homo sapiens	ILLUMINA	2021-04-05	United States	North America	44	4580.21	5137	0.963984	136962166
SRR15140490	PRJNA731149	AMPLICON	SAMN20223423	SRX11448033	SARS-CoV-2/Human/USA/MN-CDC-IBX102321730426/2021	Illumina NovaSeq 6000	PAIRED	RT-PCR	VIRAL RNA	Severe acute respiratory syndrome coronavirus 2	Homo sapiens	ILLUMINA	2021-04-04	United States	North America	46	3255.99	2984	0.938668	97363741
SRR15140492	PRJNA731149	AMPLICON	SAMN20222838	SRX11448031	SARS-CoV-2/Human/USA/MN-CDC-IBX777485609883/2021	Illumina NovaSeq 6000	PAIRED	RT-PCR	VIRAL RNA	Severe acute respiratory syndrome coronavirus 2	Homo sapiens	ILLUMINA	2021-04-05	United States	North America	44	5410.27	6094	0.980002	161783356
SRR15140493	PRJNA731149	AMPLICON	SAMN20222839	SRX11448030	SARS-CoV-2/Human/USA/MN-CDC-IBX774061439572/2021	Illumina NovaSeq 6000	PAIRED	RT-PCR	VIRAL RNA	Severe acute respiratory syndrome coronavirus 2	Homo sapiens	ILLUMINA	2021-04-01	United States	North America	49	3016.78	2864	0.925325	90210757
SRR15140494	PRJNA731149	AMPLICON	SAMN20222840	SRX11448029	SARS-CoV-2/Human/USA/MN-CDC-IBX773762576139/2021	Illumina NovaSeq 6000	PAIRED	RT-PCR	VIRAL RNA	Severe acute respiratory syndrome coronavirus 2	Homo sapiens	ILLUMINA	2021-04-03	United States	North America	34	3656.9	3605	0.943317	109352250
SRR15140496	PRJNA731149	AMPLICON	SAMN20222340	SRX11448027	SARS-CoV-2/Human/USA/NJ-CDC-IBX773082526766/2021	Illumina NovaSeq 6000	PAIRED	RT-PCR	VIRAL RNA	Severe acute respiratory syndrome coronavirus 2	Homo sapiens	ILLUMINA	2021-03-30	United States	North America	30	3516.52	3367	0.951242	105154372
SRR15140500	PRJNA731149	AMPLICON	SAMN20222844	SRX11448023	SARS-CoV-2/Human/USA/MN-CDC-IBX771501200372/2021	Illumina NovaSeq 6000	PAIRED	RT-PCR	VIRAL RNA	Severe acute respiratory syndrome coronavirus 2	Homo sapiens	ILLUMINA	2021-04-03	United States	North America	48	4474.53	4955	0.961208	133801877
SRR15140502	PRJNA731149	AMPLICON	SAMN20222231	SRX11448021	SARS-CoV-2/Human/USA/WV-CDC-IBX769517643977/2021	Illumina NovaSeq 6000	PAIRED	RT-PCR	VIRAL RNA	Severe acute respiratory syndrome coronavirus 2	Homo sapiens	ILLUMINA	2021-03-30	United States	North America	37	4767.07	5669	0.967796	142549833
SRR15140503	PRJNA731149	AMPLICON	SAMN20210611	SRX11448020	SARS-CoV-2/Human/USA/MN-CDC-IBX768957402068/2021	Illumina NovaSeq 6000	PAIRED	RT-PCR	VIRAL RNA	Severe acute respiratory syndrome coronavirus 2	Homo sapiens	ILLUMINA	2021-04-01	United States	North America	45	3700.14	3103	0.90409	110645321
SRR15140504	PRJNA731149	AMPLICON	SAMN20210561	SRX11448019	SARS-CoV-2/Human/USA/NJ-CDC-IBX768149929611/2021	Illumina NovaSeq 6000	PAIRED	RT-PCR	VIRAL RNA	Severe acute respiratory syndrome coronavirus 2	Homo sapiens	ILLUMINA	2021-04-02	United States	North America	34	7185.17	7894	0.99679	214858132
SRR15140506	PRJNA731149	AMPLICON	SAMN20222847	SRX11448017	SARS-CoV-2/Human/USA/MN-CDC-IBX767177797749/2021	Illumina NovaSeq 6000	PAIRED	RT-PCR	VIRAL RNA	Severe acute respiratory syndrome coronavirus 2	Homo sapiens	ILLUMINA	2021-03-31	United States	North America	44	4447.35	4819	0.96793	132988984
SRR15140507	PRJNA731149	AMPLICON	SAMN20210612	SRX11448016	SARS-CoV-2/Human/USA/MN-CDC-IBX766224060213/2021	Illumina NovaSeq 6000	PAIRED	RT-PCR	VIRAL RNA	Severe acute respiratory syndrome coronavirus 2	Homo sapiens	ILLUMINA	2021-04-01	United States	North America	44	6868.06	7762	0.996923	205375652
SRR15140509	PRJNA731149	AMPLICON	SAMN20222849	SRX11448014	SARS-CoV-2/Human/USA/MN-CDC-IBX765596181046/2021	Illumina NovaSeq 6000	PAIRED	RT-PCR	VIRAL RNA	Severe acute respiratory syndrome coronavirus 2	Homo sapiens	ILLUMINA	2021-03-30	United States	North America	42	4980.12	5229	0.979801	148920632
SRR15140510	PRJNA731149	AMPLICON	SAMN20210613	SRX11448013	SARS-CoV-2/Human/USA/MN-CDC-IBX765225497863/2021	Illumina NovaSeq 6000	PAIRED	RT-PCR	VIRAL RNA	Severe acute respiratory syndrome coronavirus 2	Homo sapiens	ILLUMINA	2021-04-01	United States	North America	46	7247.9	7889	0.995786	216734022
SRR15140511	PRJNA731149	AMPLICON	SAMN20222850	SRX11448012	SARS-CoV-2/Human/USA/MN-CDC-IBX765010502754/2021	Illumina NovaSeq 6000	PAIRED	RT-PCR	VIRAL RNA	Severe acute respiratory syndrome coronavirus 2	Homo sapiens	ILLUMINA	2021-04-05	United States	North America	43	5861.64	6383	0.994415	175280766
SRR15140513	PRJNA731149	AMPLICON	SAMN20222852	SRX11448010	SARS-CoV-2/Human/USA/MN-CDC-IBX764602937658/2021	Illumina NovaSeq 6000	PAIRED	RT-PCR	VIRAL RNA	Severe acute respiratory syndrome coronavirus 2	Homo sapiens	ILLUMINA	2021-04-07	United States	North America	35	4538.77	4772	0.968364	135722888
SRR15140514	PRJNA731149	AMPLICON	SAMN20210614	SRX11448009	SARS-CoV-2/Human/USA/MN-CDC-IBX763609792760/2021	Illumina NovaSeq 6000	PAIRED	RT-PCR	VIRAL RNA	Severe acute respiratory syndrome coronavirus 2	Homo sapiens	ILLUMINA	2021-04-01	United States	North America	44	7275.12	7887	0.997024	217547966
SRR15140517	PRJNA731149	AMPLICON	SAMN20222855	SRX11448006	SARS-CoV-2/Human/USA/MN-CDC-IBX761890876858/2021	Illumina NovaSeq 6000	PAIRED	RT-PCR	VIRAL RNA	Severe acute respiratory syndrome coronavirus 2	Homo sapiens	ILLUMINA	2021-03-31	United States	North America	48	4288.82	4620	0.963816	128248615
SRR15140518	PRJNA731149	AMPLICON	SAMN20210615	SRX11448005	SARS-CoV-2/Human/USA/MN-CDC-IBX761723303751/2021	Illumina NovaSeq 6000	PAIRED	RT-PCR	VIRAL RNA	Severe acute respiratory syndrome coronavirus 2	Homo sapiens	ILLUMINA	2021-04-01	United States	North America	45	6549.89	7619	0.991807	195861314
SRR15140519	PRJNA731149	AMPLICON	SAMN20222219	SRX11448004	SARS-CoV-2/Human/USA/WY-CDC-IBX761086643626/2021	Illumina NovaSeq 6000	PAIRED	RT-PCR	VIRAL RNA	Severe acute respiratory syndrome coronavirus 2	Homo sapiens	ILLUMINA	2021-03-30	United States	North America	36	3436.45	3117	0.93295	102760150
SRR15140522	PRJNA731149	AMPLICON	SAMN20222857	SRX11448001	SARS-CoV-2/Human/USA/MN-CDC-IBX757652241845/2021	Illumina NovaSeq 6000	PAIRED	RT-PCR	VIRAL RNA	Severe acute respiratory syndrome coronavirus 2	Homo sapiens	ILLUMINA	2021-04-05	United States	North America	41	3540.11	3224	0.923753	105859812
SRR15140523	PRJNA731149	AMPLICON	SAMN20222858	SRX11448000	SARS-CoV-2/Human/USA/MN-CDC-IBX757541686172/2021	Illumina NovaSeq 6000	PAIRED	RT-PCR	VIRAL RNA	Severe acute respiratory syndrome coronavirus 2	Homo sapiens	ILLUMINA	2021-04-04	United States	North America	42	3990.33	4103	0.959502	119322875
SRR15140526	PRJNA731149	AMPLICON	SAMN20222860	SRX11447997	SARS-CoV-2/Human/USA/MN-CDC-IBX756359697112/2021	Illumina NovaSeq 6000	PAIRED	RT-PCR	VIRAL RNA	Severe acute respiratory syndrome coronavirus 2	Homo sapiens	ILLUMINA	2021-04-05	United States	North America	45	4381.94	4780	0.951911	131033271
SRR15140528	PRJNA731149	AMPLICON	SAMN20222862	SRX11447995	SARS-CoV-2/Human/USA/MN-CDC-IBX751606540837/2021	Illumina NovaSeq 6000	PAIRED	RT-PCR	VIRAL RNA	Severe acute respiratory syndrome coronavirus 2	Homo sapiens	ILLUMINA	2021-04-03	United States	North America	42	4259.5	4427	0.975655	127371712
SRR15140529	PRJNA731149	AMPLICON	SAMN20222863	SRX11447994	SARS-CoV-2/Human/USA/MN-CDC-IBX751584488519/2021	Illumina NovaSeq 6000	PAIRED	RT-PCR	VIRAL RNA	Severe acute respiratory syndrome coronavirus 2	Homo sapiens	ILLUMINA	2021-04-02	United States	North America	53	2664.95	1928	0.900946	79690078
SRR15140530	PRJNA731149	AMPLICON	SAMN20222864	SRX11447993	SARS-CoV-2/Human/USA/MN-CDC-IBX751015995209/2021	Illumina NovaSeq 6000	PAIRED	RT-PCR	VIRAL RNA	Severe acute respiratory syndrome coronavirus 2	Homo sapiens	ILLUMINA	2021-04-05	United States	North America	42	5423.93	6009	0.988128	162191903
SRR15140531	PRJNA731149	AMPLICON	SAMN20210617	SRX11447992	SARS-CoV-2/Human/USA/MN-CDC-IBX750586881676/2021	Illumina NovaSeq 6000	PAIRED	RT-PCR	VIRAL RNA	Severe acute respiratory syndrome coronavirus 2	Homo sapiens	ILLUMINA	2021-04-01	United States	North America	46	4138.69	4235	0.92178	123759160
SRR15140532	PRJNA731149	AMPLICON	SAMN20223795	SRX11447991	SARS-CoV-2/Human/USA/CT-CDC-IBX750424030222/2021	Illumina NovaSeq 6000	PAIRED	RT-PCR	VIRAL RNA	Severe acute respiratory syndrome coronavirus 2	Homo sapiens	ILLUMINA	2021-04-07	United States	North America	47	4674.38	5129	0.962311	139777853
SRR15140533	PRJNA731149	AMPLICON	SAMN20222865	SRX11447990	SARS-CoV-2/Human/USA/MN-CDC-IBX749256825348/2021	Illumina NovaSeq 6000	PAIRED	RT-PCR	VIRAL RNA	Severe acute respiratory syndrome coronavirus 2	Homo sapiens	ILLUMINA	2021-04-04	United States	North America	23	3954.22	4071	0.958031	118243055
SRR15140534	PRJNA731149	AMPLICON	SAMN20222866	SRX11447989	SARS-CoV-2/Human/USA/MN-CDC-IBX749069568730/2021	Illumina NovaSeq 6000	PAIRED	RT-PCR	VIRAL RNA	Severe acute respiratory syndrome coronavirus 2	Homo sapiens	ILLUMINA	2021-03-31	United States	North America	38	2323.54	1952	0.926395	69480689
SRR15140535	PRJNA731149	AMPLICON	SAMN20222867	SRX11447988	SARS-CoV-2/Human/USA/MN-CDC-IBX748520192921/2021	Illumina NovaSeq 6000	PAIRED	RT-PCR	VIRAL RNA	Severe acute respiratory syndrome coronavirus 2	Homo sapiens	ILLUMINA	2021-03-31	United States	North America	42	4799.64	5114	0.988429	143523692
SRR15140536	PRJNA731149	AMPLICON	SAMN20210618	SRX11447987	SARS-CoV-2/Human/USA/MN-CDC-IBX747797453627/2021	Illumina NovaSeq 6000	PAIRED	RT-PCR	VIRAL RNA	Severe acute respiratory syndrome coronavirus 2	Homo sapiens	ILLUMINA	2021-04-01	United States	North America	30	7552.93	7924	0.998495	225855346
SRR15140537	PRJNA731149	AMPLICON	SAMN20222868	SRX11447986	SARS-CoV-2/Human/USA/MN-CDC-IBX746020225424/2021	Illumina NovaSeq 6000	PAIRED	RT-PCR	VIRAL RNA	Severe acute respiratory syndrome coronavirus 2	Homo sapiens	ILLUMINA	2021-04-03	United States	North America	57	4665.14	5167	0.974284	139501625
SRR15140538	PRJNA731149	AMPLICON	SAMN20222342	SRX11447985	SARS-CoV-2/Human/USA/NJ-CDC-IBX745993140357/2021	Illumina NovaSeq 6000	PAIRED	RT-PCR	VIRAL RNA	Severe acute respiratory syndrome coronavirus 2	Homo sapiens	ILLUMINA	2021-03-30	United States	North America	47	2599.09	2282	0.934488	77720538
SRR15140539	PRJNA731149	AMPLICON	SAMN20222869	SRX11447984	SARS-CoV-2/Human/USA/MN-CDC-IBX744607171003/2021	Illumina NovaSeq 6000	PAIRED	RT-PCR	VIRAL RNA	Severe acute respiratory syndrome coronavirus 2	Homo sapiens	ILLUMINA	2021-03-30	United States	North America	27	4336.24	4499	0.922048	129666579
SRR15140540	PRJNA731149	AMPLICON	SAMN20210619	SRX11447983	SARS-CoV-2/Human/USA/MN-CDC-IBX742687264908/2021	Illumina NovaSeq 6000	PAIRED	RT-PCR	VIRAL RNA	Severe acute respiratory syndrome coronavirus 2	Homo sapiens	ILLUMINA	2021-03-30	United States	North America	47	7313.54	7877	0.99689	218696726
SRR15140541	PRJNA731149	AMPLICON	SAMN20222270	SRX11447982	SARS-CoV-2/Human/USA/PA-CDC-IBX739878922857/2021	Illumina NovaSeq 6000	PAIRED	RT-PCR	VIRAL RNA	Severe acute respiratory syndrome coronavirus 2	Homo sapiens	ILLUMINA	2021-03-29	United States	North America	31	4072.74	4052	0.988797	121787279
SRR15140542	PRJNA731149	AMPLICON	SAMN20222870	SRX11447981	SARS-CoV-2/Human/USA/MN-CDC-IBX737308172612/2021	Illumina NovaSeq 6000	PAIRED	RT-PCR	VIRAL RNA	Severe acute respiratory syndrome coronavirus 2	Homo sapiens	ILLUMINA	2021-03-31	United States	North America	45	3517.56	3603	0.956593	105185461
SRR15140543	PRJNA731149	AMPLICON	SAMN20222871	SRX11447980	SARS-CoV-2/Human/USA/MN-CDC-IBX736176946210/2021	Illumina NovaSeq 6000	PAIRED	RT-PCR	VIRAL RNA	Severe acute respiratory syndrome coronavirus 2	Homo sapiens	ILLUMINA	2021-04-03	United States	North America	43	4310.48	4616	0.960238	128896209
SRR15140546	PRJNA731149	AMPLICON	SAMN20222287	SRX11447977	SARS-CoV-2/Human/USA/OH-CDC-IBX731559773938/2021	Illumina NovaSeq 6000	PAIRED	RT-PCR	VIRAL RNA	Severe acute respiratory syndrome coronavirus 2	Homo sapiens	ILLUMINA	2021-04-02	United States	North America	30	4210.99	4493	0.947798	125921215
SRR15140547	PRJNA731149	AMPLICON	SAMN20222873	SRX11447938	SARS-CoV-2/Human/USA/MN-CDC-IBX731239120641/2021	Illumina NovaSeq 6000	PAIRED	RT-PCR	VIRAL RNA	Severe acute respiratory syndrome coronavirus 2	Homo sapiens	ILLUMINA	2021-04-03	United States	North America	40	2777.97	2380	0.917366	83069579
SRR15140549	PRJNA731149	AMPLICON	SAMN20210556	SRX11447974	SARS-CoV-2/Human/USA/NY-CDC-IBX100502335067/2021	Illumina NovaSeq 6000	PAIRED	RT-PCR	VIRAL RNA	Severe acute respiratory syndrome coronavirus 2	Homo sapiens	ILLUMINA	2021-03-30	United States	North America	34	5824.23	7340	0.984182	174161863
SRR15140550	PRJNA731149	AMPLICON	SAMN20223425	SRX11447973	SARS-CoV-2/Human/USA/MN-CDC-IBX100404474021/2021	Illumina NovaSeq 6000	PAIRED	RT-PCR	VIRAL RNA	Severe acute respiratory syndrome coronavirus 2	Homo sapiens	ILLUMINA	2021-04-03	United States	North America	44	4945.77	6152	0.959436	147893219
SRR15140551	PRJNA731149	AMPLICON	SAMN20223426	SRX11447972	SARS-CoV-2/Human/USA/MN-CDC-IBX100127411693/2021	Illumina NovaSeq 6000	PAIRED	RT-PCR	VIRAL RNA	Severe acute respiratory syndrome coronavirus 2	Homo sapiens	ILLUMINA	2021-04-05	United States	North America	35	2705.56	2252	0.93198	80904360
SRR15140554	PRJNA731149	AMPLICON	SAMN20222411	SRX11447969	SARS-CoV-2/Human/USA/NJ-CDC-IBX097198090793/2021	Illumina NovaSeq 6000	PAIRED	RT-PCR	VIRAL RNA	Severe acute respiratory syndrome coronavirus 2	Homo sapiens	ILLUMINA	2021-03-29	United States	North America	25	3831.46	3770	0.982176	114572200
SRR15140555	PRJNA731149	AMPLICON	SAMN20223429	SRX11447968	SARS-CoV-2/Human/USA/MN-CDC-IBX097014325465/2021	Illumina NovaSeq 6000	PAIRED	RT-PCR	VIRAL RNA	Severe acute respiratory syndrome coronavirus 2	Homo sapiens	ILLUMINA	2021-04-03	United States	North America	46	2713.13	2170	0.92489	81130676
SRR15140556	PRJNA731149	AMPLICON	SAMN20210732	SRX11447967	SARS-CoV-2/Human/USA/MN-CDC-IBX096919403616/2021	Illumina NovaSeq 6000	PAIRED	RT-PCR	VIRAL RNA	Severe acute respiratory syndrome coronavirus 2	Homo sapiens	ILLUMINA	2021-04-01	United States	North America	48	6092.1	7554	0.987827	182172120
SRR15140557	PRJNA731149	AMPLICON	SAMN20223430	SRX11447966	SARS-CoV-2/Human/USA/MN-CDC-IBX096453363708/2021	Illumina NovaSeq 6000	PAIRED	RT-PCR	VIRAL RNA	Severe acute respiratory syndrome coronavirus 2	Homo sapiens	ILLUMINA	2021-04-03	United States	North America	47	3449.61	3528	0.970271	103153799
SRR15140560	PRJNA731149	AMPLICON	SAMN20223431	SRX11447963	SARS-CoV-2/Human/USA/MN-CDC-IBX093410919735/2021	Illumina NovaSeq 6000	PAIRED	RT-PCR	VIRAL RNA	Severe acute respiratory syndrome coronavirus 2	Homo sapiens	ILLUMINA	2021-03-31	United States	North America	28	2814.06	2549	0.932549	84148895
SRR15140562	PRJNA731149	AMPLICON	SAMN20222413	SRX11447961	SARS-CoV-2/Human/USA/NJ-CDC-IBX092852588308/2021	Illumina NovaSeq 6000	PAIRED	RT-PCR	VIRAL RNA	Severe acute respiratory syndrome coronavirus 2	Homo sapiens	ILLUMINA	2021-03-30	United States	North America	30	4604.46	5254	0.969769	137687120
SRR15140563	PRJNA731149	AMPLICON	SAMN20223433	SRX11447960	SARS-CoV-2/Human/USA/MN-CDC-IBX092780829710/2021	Illumina NovaSeq 6000	PAIRED	RT-PCR	VIRAL RNA	Severe acute respiratory syndrome coronavirus 2	Homo sapiens	ILLUMINA	2021-03-31	United States	North America	44	2886.11	2466	0.946126	86303430
SRR15140565	PRJNA731149	AMPLICON	SAMN20210557	SRX11447958	SARS-CoV-2/Human/USA/NY-CDC-IBX091897598271/2021	Illumina NovaSeq 6000	PAIRED	RT-PCR	VIRAL RNA	Severe acute respiratory syndrome coronavirus 2	Homo sapiens	ILLUMINA	2021-04-02	United States	North America	56	5292.52	6873	0.941143	158262268
SRR15140566	PRJNA731149	AMPLICON	SAMN20210733	SRX11447957	SARS-CoV-2/Human/USA/MN-CDC-IBX091552269379/2021	Illumina NovaSeq 6000	PAIRED	RT-PCR	VIRAL RNA	Severe acute respiratory syndrome coronavirus 2	Homo sapiens	ILLUMINA	2021-04-01	United States	North America	57	4944.97	6383	0.945925	147869446
SRR15140569	PRJNA731149	AMPLICON	SAMN20223437	SRX11447954	SARS-CoV-2/Human/USA/MN-CDC-IBX090433609257/2021	Illumina NovaSeq 6000	PAIRED	RT-PCR	VIRAL RNA	Severe acute respiratory syndrome coronavirus 2	Homo sapiens	ILLUMINA	2021-04-05	United States	North America	46	3385.63	2502	0.901381	101240385
SRR15140571	PRJNA731149	AMPLICON	SAMN20210734	SRX11447952	SARS-CoV-2/Human/USA/MN-CDC-IBX089589122181/2021	Illumina NovaSeq 6000	PAIRED	RT-PCR	VIRAL RNA	Severe acute respiratory syndrome coronavirus 2	Homo sapiens	ILLUMINA	2021-04-01	United States	North America	51	6594.48	7811	0.99689	197194867
SRR15140572	PRJNA731149	AMPLICON	SAMN20223439	SRX11447951	SARS-CoV-2/Human/USA/MN-CDC-IBX089292043288/2021	Illumina NovaSeq 6000	PAIRED	RT-PCR	VIRAL RNA	Severe acute respiratory syndrome coronavirus 2	Homo sapiens	ILLUMINA	2021-04-03	United States	North America	53	5246.24	5788	0.988061	156878229
SRR15140573	PRJNA731149	AMPLICON	SAMN20223440	SRX11447950	SARS-CoV-2/Human/USA/MN-CDC-IBX088941157361/2021	Illumina NovaSeq 6000	PAIRED	RT-PCR	VIRAL RNA	Severe acute respiratory syndrome coronavirus 2	Homo sapiens	ILLUMINA	2021-03-31	United States	North America	40	5720.94	6196	0.995318	171073129
SRR15140574	PRJNA731149	AMPLICON	SAMN20223441	SRX11447949	SARS-CoV-2/Human/USA/MN-CDC-IBX087779654264/2021	Illumina NovaSeq 6000	PAIRED	RT-PCR	VIRAL RNA	Severe acute respiratory syndrome coronavirus 2	Homo sapiens	ILLUMINA	2021-04-03	United States	North America	40	3927.75	4000	0.945825	117451573
SRR15140575	PRJNA731149	AMPLICON	SAMN20223442	SRX11447455	SARS-CoV-2/Human/USA/MN-CDC-IBX087134608628/2021	Illumina NovaSeq 6000	PAIRED	RT-PCR	VIRAL RNA	Severe acute respiratory syndrome coronavirus 2	Homo sapiens	ILLUMINA	2021-04-07	United States	North America	55	3183.97	2578	0.919306	95210178
SRR15140576	PRJNA731149	AMPLICON	SAMN20223161	SRX11447947	SARS-CoV-2/Human/USA/MN-CDC-IBX383181868132/2021	Illumina NovaSeq 6000	PAIRED	RT-PCR	VIRAL RNA	Severe acute respiratory syndrome coronavirus 2	Homo sapiens	ILLUMINA	2021-03-30	United States	North America	27	5350.71	5914	0.991673	160002311
SRR15140577	PRJNA731149	AMPLICON	SAMN20223162	SRX11447946	SARS-CoV-2/Human/USA/MN-CDC-IBX383127870479/2021	Illumina NovaSeq 6000	PAIRED	RT-PCR	VIRAL RNA	Severe acute respiratory syndrome coronavirus 2	Homo sapiens	ILLUMINA	2021-04-04	United States	North America	48	5666.3	6366	0.986356	169439304
SRR15140578	PRJNA731149	AMPLICON	SAMN20223163	SRX11447945	SARS-CoV-2/Human/USA/MN-CDC-IBX381566447534/2021	Illumina NovaSeq 6000	PAIRED	RT-PCR	VIRAL RNA	Severe acute respiratory syndrome coronavirus 2	Homo sapiens	ILLUMINA	2021-03-31	United States	North America	42	5970.3	6520	0.995753	178529921
SRR15140579	PRJNA731149	AMPLICON	SAMN20223164	SRX11447944	SARS-CoV-2/Human/USA/MN-CDC-IBX380260739053/2021	Illumina NovaSeq 6000	PAIRED	RT-PCR	VIRAL RNA	Severe acute respiratory syndrome coronavirus 2	Homo sapiens	ILLUMINA	2021-04-03	United States	North America	58	2432.34	1883	0.901916	72734214
SRR15140580	PRJNA731149	AMPLICON	SAMN20210683	SRX11447943	SARS-CoV-2/Human/USA/MN-CDC-IBX379785204111/2021	Illumina NovaSeq 6000	PAIRED	RT-PCR	VIRAL RNA	Severe acute respiratory syndrome coronavirus 2	Homo sapiens	ILLUMINA	2021-04-01	United States	North America	47	3125.64	2259	0.901782	93466129
SRR15140581	PRJNA731149	AMPLICON	SAMN20210684	SRX11447942	SARS-CoV-2/Human/USA/MN-CDC-IBX377881383045/2021	Illumina NovaSeq 6000	PAIRED	RT-PCR	VIRAL RNA	Severe acute respiratory syndrome coronavirus 2	Homo sapiens	ILLUMINA	2021-04-01	United States	North America	51	5474.24	7117	0.977293	163696203
SRR15140582	PRJNA731149	AMPLICON	SAMN20223393	SRX11448452	SARS-CoV-2/Human/USA/MN-CDC-IBX135439231019/2021	Illumina NovaSeq 6000	PAIRED	RT-PCR	VIRAL RNA	Severe acute respiratory syndrome coronavirus 2	Homo sapiens	ILLUMINA	2021-04-03	United States	North America	46	3692.79	3898	0.95375	110425457
SRR15140583	PRJNA731149	AMPLICON	SAMN20222407	SRX11448451	SARS-CoV-2/Human/USA/NJ-CDC-IBX135241668514/2021	Illumina NovaSeq 6000	PAIRED	RT-PCR	VIRAL RNA	Severe acute respiratory syndrome coronavirus 2	Homo sapiens	ILLUMINA	2021-04-07	United States	North America	32	4545.21	5116	0.949537	135915546
SRR15140584	PRJNA731149	AMPLICON	SAMN20223394	SRX11448450	SARS-CoV-2/Human/USA/MN-CDC-IBX135177656714/2021	Illumina NovaSeq 6000	PAIRED	RT-PCR	VIRAL RNA	Severe acute respiratory syndrome coronavirus 2	Homo sapiens	ILLUMINA	2021-03-31	United States	North America	43	4744.79	4797	0.995753	141883414
SRR15140587	PRJNA731149	AMPLICON	SAMN20210722	SRX11448447	SARS-CoV-2/Human/USA/MN-CDC-IBX133876516068/2021	Illumina NovaSeq 6000	PAIRED	RT-PCR	VIRAL RNA	Severe acute respiratory syndrome coronavirus 2	Homo sapiens	ILLUMINA	2021-03-30	United States	North America	45	6896.4	7816	0.996823	206223143
SRR15140589	PRJNA731149	AMPLICON	SAMN20210759	SRX11448445	SARS-CoV-2/Human/USA/DE-CDC-IBX132779986995/2021	Illumina NovaSeq 6000	PAIRED	RT-PCR	VIRAL RNA	Severe acute respiratory syndrome coronavirus 2	Homo sapiens	ILLUMINA	2021-04-02	United States	North America	48	6860.22	7823	0.995218	205141260
SRR15140592	PRJNA731149	AMPLICON	SAMN20223398	SRX11448442	SARS-CoV-2/Human/USA/MN-CDC-IBX132140519327/2021	Illumina NovaSeq 6000	PAIRED	RT-PCR	VIRAL RNA	Severe acute respiratory syndrome coronavirus 2	Homo sapiens	ILLUMINA	2021-04-03	United States	North America	33	3915.95	4013	0.959636	117098777
SRR15140593	PRJNA731149	AMPLICON	SAMN20210724	SRX11448441	SARS-CoV-2/Human/USA/MN-CDC-IBX131893491010/2021	Illumina NovaSeq 6000	PAIRED	RT-PCR	VIRAL RNA	Severe acute respiratory syndrome coronavirus 2	Homo sapiens	ILLUMINA	2021-03-31	United States	North America	48	7445.01	7917	0.99689	222628190
SRR15140594	PRJNA731149	AMPLICON	SAMN20223399	SRX11448440	SARS-CoV-2/Human/USA/MN-CDC-IBX131763701299/2021	Illumina NovaSeq 6000	PAIRED	RT-PCR	VIRAL RNA	Severe acute respiratory syndrome coronavirus 2	Homo sapiens	ILLUMINA	2021-04-05	United States	North America	45	5068.93	5727	0.972812	151576112
SRR15140595	PRJNA731149	AMPLICON	SAMN20223400	SRX11448439	SARS-CoV-2/Human/USA/MN-CDC-IBX131315542882/2021	Illumina NovaSeq 6000	PAIRED	RT-PCR	VIRAL RNA	Severe acute respiratory syndrome coronavirus 2	Homo sapiens	ILLUMINA	2021-04-03	United States	North America	45	5646.27	5887	0.995753	168840314
SRR15140596	PRJNA731149	AMPLICON	SAMN20223401	SRX11448438	SARS-CoV-2/Human/USA/MN-CDC-IBX131150912068/2021	Illumina NovaSeq 6000	PAIRED	RT-PCR	VIRAL RNA	Severe acute respiratory syndrome coronavirus 2	Homo sapiens	ILLUMINA	2021-04-03	United States	North America	50	3586.53	3379	0.942414	107248145
SRR15140598	PRJNA731149	AMPLICON	SAMN20210725	SRX11448436	SARS-CoV-2/Human/USA/MN-CDC-IBX128866659296/2021	Illumina NovaSeq 6000	PAIRED	RT-PCR	VIRAL RNA	Severe acute respiratory syndrome coronavirus 2	Homo sapiens	ILLUMINA	2021-03-31	United States	North America	40	7008.72	7839	0.98766	209581785
SRR15140602	PRJNA731149	AMPLICON	SAMN20223403	SRX11448432	SARS-CoV-2/Human/USA/MN-CDC-IBX124862659836/2021	Illumina NovaSeq 6000	PAIRED	RT-PCR	VIRAL RNA	Severe acute respiratory syndrome coronavirus 2	Homo sapiens	ILLUMINA	2021-04-03	United States	North America	45	2847.4	2236	0.928101	85145696
SRR15140604	PRJNA731149	AMPLICON	SAMN20223405	SRX11448430	SARS-CoV-2/Human/USA/MN-CDC-IBX123422409813/2021	Illumina NovaSeq 6000	PAIRED	RT-PCR	VIRAL RNA	Severe acute respiratory syndrome coronavirus 2	Homo sapiens	ILLUMINA	2021-03-31	United States	North America	63	3793.83	3704	0.947196	113446873
SRR15140605	PRJNA731149	AMPLICON	SAMN20222259	SRX11448429	SARS-CoV-2/Human/USA/TN-CDC-IBX121748021433/2021	Illumina NovaSeq 6000	PAIRED	RT-PCR	VIRAL RNA	Severe acute respiratory syndrome coronavirus 2	Homo sapiens	ILLUMINA	2021-03-30	United States	North America	51	4420.74	4714	0.960974	132193504
SRR15140606	PRJNA731149	AMPLICON	SAMN20223406	SRX11448428	SARS-CoV-2/Human/USA/MN-CDC-IBX121662824387/2021	Illumina NovaSeq 6000	PAIRED	RT-PCR	VIRAL RNA	Severe acute respiratory syndrome coronavirus 2	Homo sapiens	ILLUMINA	2021-04-05	United States	North America	43	4795.13	4969	0.987593	143388734
SRR15140608	PRJNA731149	AMPLICON	SAMN20222408	SRX11448426	SARS-CoV-2/Human/USA/NJ-CDC-IBX119659154218/2021	Illumina NovaSeq 6000	PAIRED	RT-PCR	VIRAL RNA	Severe acute respiratory syndrome coronavirus 2	Homo sapiens	ILLUMINA	2021-03-30	United States	North America	41	2966.48	2784	0.949871	88706591
SRR15140609	PRJNA731149	AMPLICON	SAMN20223407	SRX11448060	SARS-CoV-2/Human/USA/MN-CDC-IBX118573514657/2021	Illumina NovaSeq 6000	PAIRED	RT-PCR	VIRAL RNA	Severe acute respiratory syndrome coronavirus 2	Homo sapiens	ILLUMINA	2021-03-31	United States	North America	52	4218.6	4414	0.977628	126148858
SRR15140611	PRJNA731149	AMPLICON	SAMN20223129	SRX11448423	SARS-CoV-2/Human/USA/MN-CDC-IBX417251005408/2021	Illumina NovaSeq 6000	PAIRED	RT-PCR	VIRAL RNA	Severe acute respiratory syndrome coronavirus 2	Homo sapiens	ILLUMINA	2021-03-31	United States	North America	47	4367.55	4266	0.995719	130602787
SRR15140612	PRJNA731149	AMPLICON	SAMN20223778	SRX11448422	SARS-CoV-2/Human/USA/ID-CDC-IBX416290752646/2021	Illumina NovaSeq 6000	PAIRED	RT-PCR	VIRAL RNA	Severe acute respiratory syndrome coronavirus 2	Homo sapiens	ILLUMINA	2021-04-07	United States	North America	42	3411.58	3246	0.953449	102016333
SRR15140614	PRJNA731149	AMPLICON	SAMN20223131	SRX11448420	SARS-CoV-2/Human/USA/MN-CDC-IBX414661354462/2021	Illumina NovaSeq 6000	PAIRED	RT-PCR	VIRAL RNA	Severe acute respiratory syndrome coronavirus 2	Homo sapiens	ILLUMINA	2021-04-05	United States	North America	49	5254.79	6098	0.987025	157133888
SRR15140615	PRJNA731149	AMPLICON	SAMN20223132	SRX11448419	SARS-CoV-2/Human/USA/MN-CDC-IBX414042644361/2021	Illumina NovaSeq 6000	PAIRED	RT-PCR	VIRAL RNA	Severe acute respiratory syndrome coronavirus 2	Homo sapiens	ILLUMINA	2021-04-03	United States	North America	45	2665.28	2367	0.917232	79699982
SRR15140616	PRJNA731149	AMPLICON	SAMN20223133	SRX11448418	SARS-CoV-2/Human/USA/MN-CDC-IBX413569401477/2021	Illumina NovaSeq 6000	PAIRED	RT-PCR	VIRAL RNA	Severe acute respiratory syndrome coronavirus 2	Homo sapiens	ILLUMINA	2021-04-03	United States	North America	45	4996.07	5598	0.987058	149397552
SRR15140617	PRJNA731149	AMPLICON	SAMN20222373	SRX11448417	SARS-CoV-2/Human/USA/NJ-CDC-IBX413342668572/2021	Illumina NovaSeq 6000	PAIRED	RT-PCR	VIRAL RNA	Severe acute respiratory syndrome coronavirus 2	Homo sapiens	ILLUMINA	2021-03-30	United States	North America	48	4747.33	5367	0.97104	141959304
SRR15140620	PRJNA731149	AMPLICON	SAMN20223136	SRX11448414	SARS-CoV-2/Human/USA/MN-CDC-IBX411565734498/2021	Illumina NovaSeq 6000	PAIRED	RT-PCR	VIRAL RNA	Severe acute respiratory syndrome coronavirus 2	Homo sapiens	ILLUMINA	2021-04-05	United States	North America	45	3978.57	4218	0.949202	118971270
SRR15140621	PRJNA731149	AMPLICON	SAMN20223553	SRX11448413	SARS-CoV-2/Human/USA/MD-CDC-IBX410988549681/2021	Illumina NovaSeq 6000	PAIRED	RT-PCR	VIRAL RNA	Severe acute respiratory syndrome coronavirus 2	Homo sapiens	ILLUMINA	2021-04-07	United States	North America	45	5007.09	5654	0.957095	149727148
SRR15140622	PRJNA731149	AMPLICON	SAMN20210571	SRX11448412	SARS-CoV-2/Human/USA/NJ-CDC-IBX410946296205/2021	Illumina NovaSeq 6000	PAIRED	RT-PCR	VIRAL RNA	Severe acute respiratory syndrome coronavirus 2	Homo sapiens	ILLUMINA	2021-03-31	United States	North America	40	6565.46	7737	0.995084	196326807
SRR15140623	PRJNA731149	AMPLICON	SAMN20210676	SRX11448411	SARS-CoV-2/Human/USA/MN-CDC-IBX410704930210/2021	Illumina NovaSeq 6000	PAIRED	RT-PCR	VIRAL RNA	Severe acute respiratory syndrome coronavirus 2	Homo sapiens	ILLUMINA	2021-04-01	United States	North America	50	6707.05	7772	0.996188	200560778
SRR15140624	PRJNA731149	AMPLICON	SAMN20223137	SRX11448410	SARS-CoV-2/Human/USA/MN-CDC-IBX410296928438/2021	Illumina NovaSeq 6000	PAIRED	RT-PCR	VIRAL RNA	Severe acute respiratory syndrome coronavirus 2	Homo sapiens	ILLUMINA	2021-04-03	United States	North America	44	5218.5	5441	0.994449	156048891
SRR15140628	PRJNA731149	AMPLICON	SAMN20223140	SRX11448406	SARS-CoV-2/Human/USA/MN-CDC-IBX407590318757/2021	Illumina NovaSeq 6000	PAIRED	RT-PCR	VIRAL RNA	Severe acute respiratory syndrome coronavirus 2	Homo sapiens	ILLUMINA	2021-03-31	United States	North America	42	4058.65	4388	0.945825	121365826
SRR15140629	PRJNA731149	AMPLICON	SAMN20222374	SRX11448405	SARS-CoV-2/Human/USA/NJ-CDC-IBX407524256721/2021	Illumina NovaSeq 6000	PAIRED	RT-PCR	VIRAL RNA	Severe acute respiratory syndrome coronavirus 2	Homo sapiens	ILLUMINA	2021-04-02	United States	North America	43	4830.92	5299	0.976457	144459129
SRR15140630	PRJNA731149	AMPLICON	SAMN20210572	SRX11448404	SARS-CoV-2/Human/USA/NJ-CDC-IBX407111576438/2021	Illumina NovaSeq 6000	PAIRED	RT-PCR	VIRAL RNA	Severe acute respiratory syndrome coronavirus 2	Homo sapiens	ILLUMINA	2021-04-01	United States	North America	35	6868.46	7751	0.995452	205387664
SRR15140632	PRJNA731149	AMPLICON	SAMN20223141	SRX11448402	SARS-CoV-2/Human/USA/MN-CDC-IBX406402955903/2021	Illumina NovaSeq 6000	PAIRED	RT-PCR	VIRAL RNA	Severe acute respiratory syndrome coronavirus 2	Homo sapiens	ILLUMINA	2021-04-03	United States	North America	47	2759.59	2253	0.910879	82519905
SRR15140633	PRJNA731149	AMPLICON	SAMN20210679	SRX11448401	SARS-CoV-2/Human/USA/MN-CDC-IBX405154514824/2021	Illumina NovaSeq 6000	PAIRED	RT-PCR	VIRAL RNA	Severe acute respiratory syndrome coronavirus 2	Homo sapiens	ILLUMINA	2021-04-01	United States	North America	59	4590.14	5458	0.948835	137259016
SRR15140635	PRJNA731149	AMPLICON	SAMN20223548	SRX11448399	SARS-CoV-2/Human/USA/MI-CDC-IBX401725134584/2021	Illumina NovaSeq 6000	PAIRED	RT-PCR	VIRAL RNA	Severe acute respiratory syndrome coronavirus 2	Homo sapiens	ILLUMINA	2021-04-02	United States	North America	40	2699.33	2573	0.945992	80718147
SRR15140639	PRJNA731149	AMPLICON	SAMN20210598	SRX11448395	SARS-CoV-2/Human/USA/MN-CDC-IBX884824371867/2021	Illumina NovaSeq 6000	PAIRED	RT-PCR	VIRAL RNA	Severe acute respiratory syndrome coronavirus 2	Homo sapiens	ILLUMINA	2021-04-01	United States	North America	46	7322.61	7912	0.996923	218967875
SRR15140641	PRJNA731149	AMPLICON	SAMN20222328	SRX11448393	SARS-CoV-2/Human/USA/NJ-CDC-IBX881796459408/2021	Illumina NovaSeq 6000	PAIRED	RT-PCR	VIRAL RNA	Severe acute respiratory syndrome coronavirus 2	Homo sapiens	ILLUMINA	2021-03-30	United States	North America	25	3043.59	2950	0.947029	91012409
SRR15140642	PRJNA731149	AMPLICON	SAMN20222550	SRX11448392	SARS-CoV-2/Human/USA/MN-CDC-IBX880877208307/2021	Illumina NovaSeq 6000	PAIRED	RT-PCR	VIRAL RNA	Severe acute respiratory syndrome coronavirus 2	Homo sapiens	ILLUMINA	2021-04-03	United States	North America	54	2472.91	1850	0.912283	73947459
SRR15140643	PRJNA731149	AMPLICON	SAMN20222551	SRX11448391	SARS-CoV-2/Human/USA/MN-CDC-IBX880613684942/2021	Illumina NovaSeq 6000	PAIRED	RT-PCR	VIRAL RNA	Severe acute respiratory syndrome coronavirus 2	Homo sapiens	ILLUMINA	2021-04-03	United States	North America	44	2822.83	2613	0.927867	84411095
SRR15140645	PRJNA731149	AMPLICON	SAMN20222329	SRX11448389	SARS-CoV-2/Human/USA/NJ-CDC-IBX878106335867/2021	Illumina NovaSeq 6000	PAIRED	RT-PCR	VIRAL RNA	Severe acute respiratory syndrome coronavirus 2	Homo sapiens	ILLUMINA	2021-03-29	United States	North America	30	2662.48	2461	0.94937	79616201
SRR15140646	PRJNA731149	AMPLICON	SAMN20222553	SRX11448388	SARS-CoV-2/Human/USA/MN-CDC-IBX877613922287/2021	Illumina NovaSeq 6000	PAIRED	RT-PCR	VIRAL RNA	Severe acute respiratory syndrome coronavirus 2	Homo sapiens	ILLUMINA	2021-04-05	United States	North America	44	4064.52	4178	0.979467	121541321
SRR15140647	PRJNA731149	AMPLICON	SAMN20222554	SRX11448387	SARS-CoV-2/Human/USA/MN-CDC-IBX877285375715/2021	Illumina NovaSeq 6000	PAIRED	RT-PCR	VIRAL RNA	Severe acute respiratory syndrome coronavirus 2	Homo sapiens	ILLUMINA	2021-04-05	United States	North America	39	5842.25	6492	0.98455	174700852
SRR15140648	PRJNA731149	AMPLICON	SAMN20222555	SRX11448386	SARS-CoV-2/Human/USA/MN-CDC-IBX876872778423/2021	Illumina NovaSeq 6000	PAIRED	RT-PCR	VIRAL RNA	Severe acute respiratory syndrome coronavirus 2	Homo sapiens	ILLUMINA	2021-04-03	United States	North America	44	5518.76	5788	0.995753	165027525
SRR15140649	PRJNA731149	AMPLICON	SAMN20222556	SRX11448385	SARS-CoV-2/Human/USA/MN-CDC-IBX874277395842/2021	Illumina NovaSeq 6000	PAIRED	RT-PCR	VIRAL RNA	Severe acute respiratory syndrome coronavirus 2	Homo sapiens	ILLUMINA	2021-04-02	United States	North America	45	5110.24	6076	0.975588	152811517
SRR15140653	PRJNA731149	AMPLICON	SAMN20210599	SRX11448381	SARS-CoV-2/Human/USA/MN-CDC-IBX867939257039/2021	Illumina NovaSeq 6000	PAIRED	RT-PCR	VIRAL RNA	Severe acute respiratory syndrome coronavirus 2	Homo sapiens	ILLUMINA	2021-04-01	United States	North America	34	5806.13	7446	0.967729	173620825
SRR15140655	PRJNA731149	AMPLICON	SAMN20222560	SRX11448379	SARS-CoV-2/Human/USA/MN-CDC-IBX867200623084/2021	Illumina NovaSeq 6000	PAIRED	RT-PCR	VIRAL RNA	Severe acute respiratory syndrome coronavirus 2	Homo sapiens	ILLUMINA	2021-04-03	United States	North America	46	3220.34	2992	0.948801	96297694
SRR15140656	PRJNA731149	AMPLICON	SAMN20222561	SRX11448378	SARS-CoV-2/Human/USA/MN-CDC-IBX864877057344/2021	Illumina NovaSeq 6000	PAIRED	RT-PCR	VIRAL RNA	Severe acute respiratory syndrome coronavirus 2	Homo sapiens	ILLUMINA	2021-04-05	United States	North America	44	4437.42	4947	0.950038	132692286
SRR15140657	PRJNA731149	AMPLICON	SAMN20223768	SRX11448377	SARS-CoV-2/Human/USA/MA-CDC-IBX864728112755/2021	Illumina NovaSeq 6000	PAIRED	RT-PCR	VIRAL RNA	Severe acute respiratory syndrome coronavirus 2	Homo sapiens	ILLUMINA	2021-03-29	United States	North America	42	3751.01	3710	0.984483	112166330
SRR15140658	PRJNA731149	AMPLICON	SAMN20222562	SRX11448376	SARS-CoV-2/Human/USA/MN-CDC-IBX863451380489/2021	Illumina NovaSeq 6000	PAIRED	RT-PCR	VIRAL RNA	Severe acute respiratory syndrome coronavirus 2	Homo sapiens	ILLUMINA	2021-04-03	United States	North America	41	4885.13	5422	0.97328	146079963
SRR15140659	PRJNA731149	AMPLICON	SAMN20222563	SRX11448375	SARS-CoV-2/Human/USA/MN-CDC-IBX862125107625/2021	Illumina NovaSeq 6000	PAIRED	RT-PCR	VIRAL RNA	Severe acute respiratory syndrome coronavirus 2	Homo sapiens	ILLUMINA	2021-04-05	United States	North America	45	6329.3	6910	0.995753	189264932
SRR15140661	PRJNA731149	AMPLICON	SAMN20210600	SRX11448373	SARS-CoV-2/Human/USA/MN-CDC-IBX861154417955/2021	Illumina NovaSeq 6000	PAIRED	RT-PCR	VIRAL RNA	Severe acute respiratory syndrome coronavirus 2	Homo sapiens	ILLUMINA	2021-03-30	United States	North America	48	7228.52	7869	0.996857	216154341
SRR15140662	PRJNA731149	AMPLICON	SAMN20222564	SRX11448372	SARS-CoV-2/Human/USA/MN-CDC-IBX859491653985/2021	Illumina NovaSeq 6000	PAIRED	RT-PCR	VIRAL RNA	Severe acute respiratory syndrome coronavirus 2	Homo sapiens	ILLUMINA	2021-04-05	United States	North America	48	5822.11	6777	0.988028	174098452
SRR15140663	PRJNA731149	AMPLICON	SAMN20223552	SRX11448371	SARS-CoV-2/Human/USA/MD-CDC-IBX859181219013/2021	Illumina NovaSeq 6000	PAIRED	RT-PCR	VIRAL RNA	Severe acute respiratory syndrome coronavirus 2	Homo sapiens	ILLUMINA	2021-04-02	United States	North America	45	3959.64	4120	0.965589	118405241
SRR15140664	PRJNA731149	AMPLICON	SAMN20222565	SRX11448370	SARS-CoV-2/Human/USA/MN-CDC-IBX858094507172/2021	Illumina NovaSeq 6000	PAIRED	RT-PCR	VIRAL RNA	Severe acute respiratory syndrome coronavirus 2	Homo sapiens	ILLUMINA	2021-03-31	United States	North America	30	4489.53	4785	0.988095	134250483
SRR15140665	PRJNA731149	AMPLICON	SAMN20222566	SRX11448369	SARS-CoV-2/Human/USA/MN-CDC-IBX856330658663/2021	Illumina NovaSeq 6000	PAIRED	RT-PCR	VIRAL RNA	Severe acute respiratory syndrome coronavirus 2	Homo sapiens	ILLUMINA	2021-04-03	United States	North America	45	5100	5556	0.987526	152505290
SRR15140666	PRJNA731149	AMPLICON	SAMN20222567	SRX11448368	SARS-CoV-2/Human/USA/MN-CDC-IBX855443820342/2021	Illumina NovaSeq 6000	PAIRED	RT-PCR	VIRAL RNA	Severe acute respiratory syndrome coronavirus 2	Homo sapiens	ILLUMINA	2021-04-05	United States	North America	42	5554.39	5880	0.995753	166092921
SRR15140667	PRJNA731149	AMPLICON	SAMN20222568	SRX11448367	SARS-CoV-2/Human/USA/MN-CDC-IBX854964256265/2021	Illumina NovaSeq 6000	PAIRED	RT-PCR	VIRAL RNA	Severe acute respiratory syndrome coronavirus 2	Homo sapiens	ILLUMINA	2021-04-03	United States	North America	31	3428.46	3457	0.938668	102521187
SRR15140668	PRJNA731149	AMPLICON	SAMN20222569	SRX11448366	SARS-CoV-2/Human/USA/MN-CDC-IBX854053118635/2021	Illumina NovaSeq 6000	PAIRED	RT-PCR	VIRAL RNA	Severe acute respiratory syndrome coronavirus 2	Homo sapiens	ILLUMINA	2021-04-01	United States	North America	43	5210.09	5266	0.995719	155797187
SRR15140669	PRJNA731149	AMPLICON	SAMN20222570	SRX11448365	SARS-CoV-2/Human/USA/MN-CDC-IBX853913082321/2021	Illumina NovaSeq 6000	PAIRED	RT-PCR	VIRAL RNA	Severe acute respiratory syndrome coronavirus 2	Homo sapiens	ILLUMINA	2021-04-05	United States	North America	45	3112.18	2944	0.918603	93063520
SRR15140670	PRJNA731149	AMPLICON	SAMN20222571	SRX11448364	SARS-CoV-2/Human/USA/MN-CDC-IBX852319750101/2021	Illumina NovaSeq 6000	PAIRED	RT-PCR	VIRAL RNA	Severe acute respiratory syndrome coronavirus 2	Homo sapiens	ILLUMINA	2021-04-02	United States	North America	45	3208.7	2929	0.942347	95949719
SRR15140671	PRJNA731149	AMPLICON	SAMN20222572	SRX11448363	SARS-CoV-2/Human/USA/MN-CDC-IBX851785451519/2021	Illumina NovaSeq 6000	PAIRED	RT-PCR	VIRAL RNA	Severe acute respiratory syndrome coronavirus 2	Homo sapiens	ILLUMINA	2021-04-03	United States	North America	41	3849.68	3914	0.937933	115117103
SRR15140672	PRJNA731149	AMPLICON	SAMN20222268	SRX11448362	SARS-CoV-2/Human/USA/PA-CDC-IBX850312982097/2021	Illumina NovaSeq 6000	PAIRED	RT-PCR	VIRAL RNA	Severe acute respiratory syndrome coronavirus 2	Homo sapiens	ILLUMINA	2021-03-31	United States	North America	44	5333.77	5692	0.9897	159495595
SRR15140674	PRJNA731149	AMPLICON	SAMN20210601	SRX11448360	SARS-CoV-2/Human/USA/MN-CDC-IBX849341727615/2021	Illumina NovaSeq 6000	PAIRED	RT-PCR	VIRAL RNA	Severe acute respiratory syndrome coronavirus 2	Homo sapiens	ILLUMINA	2021-04-01	United States	North America	42	6047.92	7500	0.989901	180850878
SRR15140675	PRJNA731149	AMPLICON	SAMN20210602	SRX11448359	SARS-CoV-2/Human/USA/MN-CDC-IBX848275784960/2021	Illumina NovaSeq 6000	PAIRED	RT-PCR	VIRAL RNA	Severe acute respiratory syndrome coronavirus 2	Homo sapiens	ILLUMINA	2021-04-01	United States	North America	53	6444.4	7672	0.996455	192706941
SRR15140676	PRJNA731149	AMPLICON	SAMN20222573	SRX11448358	SARS-CoV-2/Human/USA/MN-CDC-IBX847839012208/2021	Illumina NovaSeq 6000	PAIRED	RT-PCR	VIRAL RNA	Severe acute respiratory syndrome coronavirus 2	Homo sapiens	ILLUMINA	2021-04-03	United States	North America	48	2864.01	2385	0.920276	85642583
SRR15140677	PRJNA731149	AMPLICON	SAMN20223776	SRX11448357	SARS-CoV-2/Human/USA/ID-CDC-IBX847380038904/2021	Illumina NovaSeq 6000	PAIRED	RT-PCR	VIRAL RNA	Severe acute respiratory syndrome coronavirus 2	Homo sapiens	ILLUMINA	2021-03-30	United States	North America	49	2908.61	2323	0.913086	86976125
SRR15140679	PRJNA731149	AMPLICON	SAMN20222575	SRX11448355	SARS-CoV-2/Human/USA/MN-CDC-IBX846229429665/2021	Illumina NovaSeq 6000	PAIRED	RT-PCR	VIRAL RNA	Severe acute respiratory syndrome coronavirus 2	Homo sapiens	ILLUMINA	2021-04-04	United States	North America	42	3140.5	2877	0.918804	93910306
SRR15140680	PRJNA731149	AMPLICON	SAMN20222576	SRX11448354	SARS-CoV-2/Human/USA/MN-CDC-IBX844640548421/2021	Illumina NovaSeq 6000	PAIRED	RT-PCR	VIRAL RNA	Severe acute respiratory syndrome coronavirus 2	Homo sapiens	ILLUMINA	2021-04-01	United States	North America	46	5047.36	5503	0.987292	150931310
SRR15140681	PRJNA731149	AMPLICON	SAMN20222577	SRX11448353	SARS-CoV-2/Human/USA/MN-CDC-IBX842737839534/2021	Illumina NovaSeq 6000	PAIRED	RT-PCR	VIRAL RNA	Severe acute respiratory syndrome coronavirus 2	Homo sapiens	ILLUMINA	2021-04-03	United States	North America	46	3792.74	3844	0.959168	113414395
SRR15140682	PRJNA731149	AMPLICON	SAMN20222578	SRX11448352	SARS-CoV-2/Human/USA/MN-CDC-IBX841519627465/2021	Illumina NovaSeq 6000	PAIRED	RT-PCR	VIRAL RNA	Severe acute respiratory syndrome coronavirus 2	Homo sapiens	ILLUMINA	2021-03-30	United States	North America	31	3702.15	3572	0.948634	110705373
SRR15140685	PRJNA731149	AMPLICON	SAMN20222580	SRX11448349	SARS-CoV-2/Human/USA/MN-CDC-IBX839660521721/2021	Illumina NovaSeq 6000	PAIRED	RT-PCR	VIRAL RNA	Severe acute respiratory syndrome coronavirus 2	Homo sapiens	ILLUMINA	2021-04-03	United States	North America	46	5906.31	6321	0.995753	176616517
SRR15140686	PRJNA731149	AMPLICON	SAMN20222581	SRX11448348	SARS-CoV-2/Human/USA/MN-CDC-IBX839444041759/2021	Illumina NovaSeq 6000	PAIRED	RT-PCR	VIRAL RNA	Severe acute respiratory syndrome coronavirus 2	Homo sapiens	ILLUMINA	2021-04-05	United States	North America	39	4271.39	4651	0.960205	127727325
SRR15140687	PRJNA731149	AMPLICON	SAMN20222582	SRX11448347	SARS-CoV-2/Human/USA/MN-CDC-IBX839285597546/2021	Illumina NovaSeq 6000	PAIRED	RT-PCR	VIRAL RNA	Severe acute respiratory syndrome coronavirus 2	Homo sapiens	ILLUMINA	2021-04-01	United States	North America	42	4109.39	4230	0.975354	122883170
SRR15140688	PRJNA731149	AMPLICON	SAMN20222332	SRX11448346	SARS-CoV-2/Human/USA/NJ-CDC-IBX838989429094/2021	Illumina NovaSeq 6000	PAIRED	RT-PCR	VIRAL RNA	Severe acute respiratory syndrome coronavirus 2	Homo sapiens	ILLUMINA	2021-04-01	United States	North America	45	3523.92	3563	0.95579	105375849
SRR15140689	PRJNA731149	AMPLICON	SAMN20222583	SRX11448345	SARS-CoV-2/Human/USA/MN-CDC-IBX838218209292/2021	Illumina NovaSeq 6000	PAIRED	RT-PCR	VIRAL RNA	Severe acute respiratory syndrome coronavirus 2	Homo sapiens	ILLUMINA	2021-04-03	United States	North America	31	4436.98	4827	0.974551	132678998
SRR15140690	PRJNA731149	AMPLICON	SAMN20222584	SRX11448344	SARS-CoV-2/Human/USA/MN-CDC-IBX836869423796/2021	Illumina NovaSeq 6000	PAIRED	RT-PCR	VIRAL RNA	Severe acute respiratory syndrome coronavirus 2	Homo sapiens	ILLUMINA	2021-04-03	United States	North America	42	2881.04	2366	0.908103	86151847
SRR15140691	PRJNA731149	AMPLICON	SAMN20222585	SRX11448343	SARS-CoV-2/Human/USA/MN-CDC-IBX836323127147/2021	Illumina NovaSeq 6000	PAIRED	RT-PCR	VIRAL RNA	Severe acute respiratory syndrome coronavirus 2	Homo sapiens	ILLUMINA	2021-04-05	United States	North America	43	3907.43	3841	0.942681	116844002
SRR15140692	PRJNA731149	AMPLICON	SAMN20210751	SRX11448342	SARS-CoV-2/Human/USA/MA-CDC-IBX833824757080/2021	Illumina NovaSeq 6000	PAIRED	RT-PCR	VIRAL RNA	Severe acute respiratory syndrome coronavirus 2	Homo sapiens	ILLUMINA	2021-04-02	United States	North America	51	6117.31	7575	0.992643	182925862
SRR15140693	PRJNA731149	AMPLICON	SAMN20222586	SRX11448341	SARS-CoV-2/Human/USA/MN-CDC-IBX833017215918/2021	Illumina NovaSeq 6000	PAIRED	RT-PCR	VIRAL RNA	Severe acute respiratory syndrome coronavirus 2	Homo sapiens	ILLUMINA	2021-03-31	United States	North America	43	5504.64	5920	0.991941	164605173
SRR15140694	PRJNA731149	AMPLICON	SAMN20222587	SRX11448340	SARS-CoV-2/Human/USA/MN-CDC-IBX831625033810/2021	Illumina NovaSeq 6000	PAIRED	RT-PCR	VIRAL RNA	Severe acute respiratory syndrome coronavirus 2	Homo sapiens	ILLUMINA	2021-04-01	United States	North America	46	3910.73	4098	0.965288	116942616
SRR15140695	PRJNA731149	AMPLICON	SAMN20222588	SRX11448339	SARS-CoV-2/Human/USA/MN-CDC-IBX831618933006/2021	Illumina NovaSeq 6000	PAIRED	RT-PCR	VIRAL RNA	Severe acute respiratory syndrome coronavirus 2	Homo sapiens	ILLUMINA	2021-03-31	United States	North America	43	5814.39	6330	0.995586	173867557
SRR15140696	PRJNA731149	AMPLICON	SAMN20210603	SRX11448338	SARS-CoV-2/Human/USA/MN-CDC-IBX830705016259/2021	Illumina NovaSeq 6000	PAIRED	RT-PCR	VIRAL RNA	Severe acute respiratory syndrome coronavirus 2	Homo sapiens	ILLUMINA	2021-04-01	United States	North America	59	4963.89	6265	0.962111	148435303
SRR15140697	PRJNA731149	AMPLICON	SAMN20222218	SRX11448337	SARS-CoV-2/Human/USA/WY-CDC-IBX828674422774/2021	Illumina NovaSeq 6000	PAIRED	RT-PCR	VIRAL RNA	Severe acute respiratory syndrome coronavirus 2	Homo sapiens	ILLUMINA	2021-04-07	United States	North America	45	5511.41	6232	0.988162	164807674
SRR15140698	PRJNA731149	AMPLICON	SAMN20210559	SRX11448336	SARS-CoV-2/Human/USA/NJ-CDC-IBX827173007519/2021	Illumina NovaSeq 6000	PAIRED	RT-PCR	VIRAL RNA	Severe acute respiratory syndrome coronavirus 2	Homo sapiens	ILLUMINA	2021-04-02	United States	North America	49	5317.38	6823	0.973113	159005693
SRR15140699	PRJNA731149	AMPLICON	SAMN20222589	SRX11448335	SARS-CoV-2/Human/USA/MN-CDC-IBX826682487292/2021	Illumina NovaSeq 6000	PAIRED	RT-PCR	VIRAL RNA	Severe acute respiratory syndrome coronavirus 2	Homo sapiens	ILLUMINA	2021-04-03	United States	North America	34	5314.74	6207	0.975588	158926613
SRR15140700	PRJNA731149	AMPLICON	SAMN20222590	SRX11448334	SARS-CoV-2/Human/USA/MN-CDC-IBX826245062534/2021	Illumina NovaSeq 6000	PAIRED	RT-PCR	VIRAL RNA	Severe acute respiratory syndrome coronavirus 2	Homo sapiens	ILLUMINA	2021-03-31	United States	North America	41	4755.78	4777	0.995719	142212233
SRR15140701	PRJNA731149	AMPLICON	SAMN20222591	SRX11448333	SARS-CoV-2/Human/USA/MN-CDC-IBX825367918784/2021	Illumina NovaSeq 6000	PAIRED	RT-PCR	VIRAL RNA	Severe acute respiratory syndrome coronavirus 2	Homo sapiens	ILLUMINA	2021-04-05	United States	North America	45	5833.52	6130	0.996756	174439604
SRR15140702	PRJNA731149	AMPLICON	SAMN20210560	SRX11448332	SARS-CoV-2/Human/USA/NJ-CDC-IBX824539278123/2021	Illumina NovaSeq 6000	PAIRED	RT-PCR	VIRAL RNA	Severe acute respiratory syndrome coronavirus 2	Homo sapiens	ILLUMINA	2021-03-30	United States	North America	30	6498.81	7700	0.997057	194333827
SRR15140703	PRJNA731149	AMPLICON	SAMN20222592	SRX11448331	SARS-CoV-2/Human/USA/MN-CDC-IBX822681646953/2021	Illumina NovaSeq 6000	PAIRED	RT-PCR	VIRAL RNA	Severe acute respiratory syndrome coronavirus 2	Homo sapiens	ILLUMINA	2021-03-31	United States	North America	71	3500.78	3190	0.946895	104683726
SRR15140704	PRJNA731149	AMPLICON	SAMN20210604	SRX11448330	SARS-CoV-2/Human/USA/MN-CDC-IBX822439117881/2021	Illumina NovaSeq 6000	PAIRED	RT-PCR	VIRAL RNA	Severe acute respiratory syndrome coronavirus 2	Homo sapiens	ILLUMINA	2021-04-01	United States	North America	62	3875.32	3796	0.918971	115883677
SRR15140706	PRJNA731149	AMPLICON	SAMN20222593	SRX11448328	SARS-CoV-2/Human/USA/MN-CDC-IBX821186289639/2021	Illumina NovaSeq 6000	PAIRED	RT-PCR	VIRAL RNA	Severe acute respiratory syndrome coronavirus 2	Homo sapiens	ILLUMINA	2021-04-04	United States	North America	46	4600.69	5016	0.982443	137574369
SRR15140707	PRJNA731149	AMPLICON	SAMN20222333	SRX11448327	SARS-CoV-2/Human/USA/NJ-CDC-IBX820793506809/2021	Illumina NovaSeq 6000	PAIRED	RT-PCR	VIRAL RNA	Severe acute respiratory syndrome coronavirus 2	Homo sapiens	ILLUMINA	2021-03-30	United States	North America	44	4345.17	4686	0.9589	129933665
SRR15140708	PRJNA731149	AMPLICON	SAMN20222261	SRX11448326	SARS-CoV-2/Human/USA/SD-CDC-IBX820672172425/2021	Illumina NovaSeq 6000	PAIRED	RT-PCR	VIRAL RNA	Severe acute respiratory syndrome coronavirus 2	Homo sapiens	ILLUMINA	2021-04-07	United States	North America	51	2650.71	2133	0.908738	79264267
SRR15140709	PRJNA731149	AMPLICON	SAMN20222594	SRX11448325	SARS-CoV-2/Human/USA/MN-CDC-IBX820425016443/2021	Illumina NovaSeq 6000	PAIRED	RT-PCR	VIRAL RNA	Severe acute respiratory syndrome coronavirus 2	Homo sapiens	ILLUMINA	2021-03-31	United States	North America	37	3616.15	3479	0.953617	108133795
SRR15140710	PRJNA731149	AMPLICON	SAMN20222784	SRX11448324	SARS-CoV-2/Human/USA/MN-CDC-IBX820373406784/2021	Illumina NovaSeq 6000	PAIRED	RT-PCR	VIRAL RNA	Severe acute respiratory syndrome coronavirus 2	Homo sapiens	ILLUMINA	2021-03-31	United States	North America	90	3233.61	2783	0.942013	96694492
SRR15140712	PRJNA731149	AMPLICON	SAMN20222786	SRX11448322	SARS-CoV-2/Human/USA/MN-CDC-IBX818472162585/2021	Illumina NovaSeq 6000	PAIRED	RT-PCR	VIRAL RNA	Severe acute respiratory syndrome coronavirus 2	Homo sapiens	ILLUMINA	2021-04-05	United States	North America	47	3167.64	2658	0.907601	94721839
SRR15140713	PRJNA731149	AMPLICON	SAMN20210606	SRX11448321	SARS-CoV-2/Human/USA/MN-CDC-IBX816717622870/2021	Illumina NovaSeq 6000	PAIRED	RT-PCR	VIRAL RNA	Severe acute respiratory syndrome coronavirus 2	Homo sapiens	ILLUMINA	2021-04-01	United States	North America	45	7587.07	7927	0.99689	226876111
SRR15140714	PRJNA731149	AMPLICON	SAMN20210607	SRX11448320	SARS-CoV-2/Human/USA/MN-CDC-IBX816601765443/2021	Illumina NovaSeq 6000	PAIRED	RT-PCR	VIRAL RNA	Severe acute respiratory syndrome coronavirus 2	Homo sapiens	ILLUMINA	2021-04-01	United States	North America	51	4595.28	5628	0.9486	137412602
SRR15140715	PRJNA731149	AMPLICON	SAMN20222787	SRX11448319	SARS-CoV-2/Human/USA/MN-CDC-IBX816233117643/2021	Illumina NovaSeq 6000	PAIRED	RT-PCR	VIRAL RNA	Severe acute respiratory syndrome coronavirus 2	Homo sapiens	ILLUMINA	2021-03-30	United States	North America	43	5064.62	5445	0.994081	151447322
SRR15140716	PRJNA731149	AMPLICON	SAMN20222334	SRX11448318	SARS-CoV-2/Human/USA/NJ-CDC-IBX815253940015/2021	Illumina NovaSeq 6000	PAIRED	RT-PCR	VIRAL RNA	Severe acute respiratory syndrome coronavirus 2	Homo sapiens	ILLUMINA	2021-03-30	United States	North America	37	5456.77	6004	0.993345	163173749
SRR15140718	PRJNA731149	AMPLICON	SAMN20222789	SRX11448316	SARS-CoV-2/Human/USA/MN-CDC-IBX813752307252/2021	Illumina NovaSeq 6000	PAIRED	RT-PCR	VIRAL RNA	Severe acute respiratory syndrome coronavirus 2	Homo sapiens	ILLUMINA	2021-03-31	United States	North America	43	4083.5	4193	0.901415	122109045
SRR15140720	PRJNA731149	AMPLICON	SAMN20222791	SRX11448314	SARS-CoV-2/Human/USA/MN-CDC-IBX813276153357/2021	Illumina NovaSeq 6000	PAIRED	RT-PCR	VIRAL RNA	Severe acute respiratory syndrome coronavirus 2	Homo sapiens	ILLUMINA	2021-03-31	United States	North America	49	3856.63	3879	0.94626	115324796
SRR15140721	PRJNA731149	AMPLICON	SAMN20222792	SRX11448313	SARS-CoV-2/Human/USA/MN-CDC-IBX812594812514/2021	Illumina NovaSeq 6000	PAIRED	RT-PCR	VIRAL RNA	Severe acute respiratory syndrome coronavirus 2	Homo sapiens	ILLUMINA	2021-04-03	United States	North America	45	2729.22	2367	0.940575	81611967
SRR15140725	PRJNA731149	AMPLICON	SAMN20222795	SRX11448309	SARS-CoV-2/Human/USA/MN-CDC-IBX811421666650/2021	Illumina NovaSeq 6000	PAIRED	RT-PCR	VIRAL RNA	Severe acute respiratory syndrome coronavirus 2	Homo sapiens	ILLUMINA	2021-04-04	United States	North America	50	3134.41	2805	0.935525	93728332
SRR15140726	PRJNA731149	AMPLICON	SAMN20222796	SRX11448308	SARS-CoV-2/Human/USA/MN-CDC-IBX809984777462/2021	Illumina NovaSeq 6000	PAIRED	RT-PCR	VIRAL RNA	Severe acute respiratory syndrome coronavirus 2	Homo sapiens	ILLUMINA	2021-04-03	United States	North America	41	5139.16	5614	0.984583	153676422
SRR15140728	PRJNA731149	AMPLICON	SAMN20222798	SRX11448306	SARS-CoV-2/Human/USA/MN-CDC-IBX808665299459/2021	Illumina NovaSeq 6000	PAIRED	RT-PCR	VIRAL RNA	Severe acute respiratory syndrome coronavirus 2	Homo sapiens	ILLUMINA	2021-04-05	United States	North America	28	3547.12	3354	0.945892	106069576
SRR15140729	PRJNA731149	AMPLICON	SAMN20222799	SRX11448305	SARS-CoV-2/Human/USA/MN-CDC-IBX808233752244/2021	Illumina NovaSeq 6000	PAIRED	RT-PCR	VIRAL RNA	Severe acute respiratory syndrome coronavirus 2	Homo sapiens	ILLUMINA	2021-03-31	United States	North America	43	5152.33	5499	0.98455	154070027
SRR15140730	PRJNA731149	AMPLICON	SAMN20210608	SRX11448304	SARS-CoV-2/Human/USA/MN-CDC-IBX808090167610/2021	Illumina NovaSeq 6000	PAIRED	RT-PCR	VIRAL RNA	Severe acute respiratory syndrome coronavirus 2	Homo sapiens	ILLUMINA	2021-04-01	United States	North America	52	6668.09	7802	0.99679	199395872
SRR15140731	PRJNA731149	AMPLICON	SAMN20222800	SRX11448303	SARS-CoV-2/Human/USA/MN-CDC-IBX807283153352/2021	Illumina NovaSeq 6000	PAIRED	RT-PCR	VIRAL RNA	Severe acute respiratory syndrome coronavirus 2	Homo sapiens	ILLUMINA	2021-04-02	United States	North America	44	4326.42	4643	0.963081	129373050
SRR15140732	PRJNA731149	AMPLICON	SAMN20222425	SRX11448302	SARS-CoV-2/Human/USA/ND-CDC-IBX806916476344/2021	Illumina NovaSeq 6000	PAIRED	RT-PCR	VIRAL RNA	Severe acute respiratory syndrome coronavirus 2	Homo sapiens	ILLUMINA	2021-04-03	United States	North America	36	3939.17	4142	0.937732	117793070
SRR15140734	PRJNA731149	AMPLICON	SAMN20222802	SRX11448300	SARS-CoV-2/Human/USA/MN-CDC-IBX806336272561/2021	Illumina NovaSeq 6000	PAIRED	RT-PCR	VIRAL RNA	Severe acute respiratory syndrome coronavirus 2	Homo sapiens	ILLUMINA	2021-04-05	United States	North America	48	5079.29	5474	0.979133	151886109
SRR15140735	PRJNA731149	AMPLICON	SAMN20222803	SRX11448299	SARS-CoV-2/Human/USA/MN-CDC-IBX806309735090/2021	Illumina NovaSeq 6000	PAIRED	RT-PCR	VIRAL RNA	Severe acute respiratory syndrome coronavirus 2	Homo sapiens	ILLUMINA	2021-03-31	United States	North America	41	2941.93	2423	0.912283	87972579
SRR15140736	PRJNA731149	AMPLICON	SAMN20222804	SRX11448298	SARS-CoV-2/Human/USA/MN-CDC-IBX806285425380/2021	Illumina NovaSeq 6000	PAIRED	RT-PCR	VIRAL RNA	Severe acute respiratory syndrome coronavirus 2	Homo sapiens	ILLUMINA	2021-04-02	United States	North America	35	4700.79	5705	0.954486	140567630
SRR15140737	PRJNA731149	AMPLICON	SAMN20222805	SRX11448297	SARS-CoV-2/Human/USA/MN-CDC-IBX806034173564/2021	Illumina NovaSeq 6000	PAIRED	RT-PCR	VIRAL RNA	Severe acute respiratory syndrome coronavirus 2	Homo sapiens	ILLUMINA	2021-04-04	United States	North America	44	4430.61	4764	0.988061	132488401
SRR15140740	PRJNA731149	AMPLICON	SAMN20222808	SRX11448294	SARS-CoV-2/Human/USA/MN-CDC-IBX803676097638/2021	Illumina NovaSeq 6000	PAIRED	RT-PCR	VIRAL RNA	Severe acute respiratory syndrome coronavirus 2	Homo sapiens	ILLUMINA	2021-03-31	United States	North America	43	4314.11	4619	0.977895	129004877
SRR15140741	PRJNA731149	AMPLICON	SAMN20222809	SRX11448293	SARS-CoV-2/Human/USA/MN-CDC-IBX803357370331/2021	Illumina NovaSeq 6000	PAIRED	RT-PCR	VIRAL RNA	Severe acute respiratory syndrome coronavirus 2	Homo sapiens	ILLUMINA	2021-04-03	United States	North America	47	4323.5	4613	0.960439	129285589
SRR15140742	PRJNA731149	AMPLICON	SAMN20210609	SRX11448292	SARS-CoV-2/Human/USA/MN-CDC-IBX803355636060/2021	Illumina NovaSeq 6000	PAIRED	RT-PCR	VIRAL RNA	Severe acute respiratory syndrome coronavirus 2	Homo sapiens	ILLUMINA	2021-04-01	United States	North America	45	5649.79	7228	0.981206	168945807
SRR15140744	PRJNA731149	AMPLICON	SAMN20222811	SRX11448290	SARS-CoV-2/Human/USA/MN-CDC-IBX802671775799/2021	Illumina NovaSeq 6000	PAIRED	RT-PCR	VIRAL RNA	Severe acute respiratory syndrome coronavirus 2	Homo sapiens	ILLUMINA	2021-04-05	United States	North America	46	4715.91	5394	0.960071	141019808
SRR15140746	PRJNA731149	AMPLICON	SAMN20222812	SRX11448288	SARS-CoV-2/Human/USA/MN-CDC-IBX801035014701/2021	Illumina NovaSeq 6000	PAIRED	RT-PCR	VIRAL RNA	Severe acute respiratory syndrome coronavirus 2	Homo sapiens	ILLUMINA	2021-04-05	United States	North America	49	3972.8	3966	0.928636	118798624
SRR15140747	PRJNA731149	AMPLICON	SAMN20222813	SRX11448287	SARS-CoV-2/Human/USA/MN-CDC-IBX800894082409/2021	Illumina NovaSeq 6000	PAIRED	RT-PCR	VIRAL RNA	Severe acute respiratory syndrome coronavirus 2	Homo sapiens	ILLUMINA	2021-04-03	United States	North America	38	4242.28	4612	0.950774	126856881
SRR15140751	PRJNA731149	AMPLICON	SAMN20222358	SRX11448283	SARS-CoV-2/Human/USA/NJ-CDC-IBX600551141726/2021	Illumina NovaSeq 6000	PAIRED	RT-PCR	VIRAL RNA	Severe acute respiratory syndrome coronavirus 2	Homo sapiens	ILLUMINA	2021-03-30	United States	North America	42	4261.69	4567	0.967662	127437360
SRR15140752	PRJNA731149	AMPLICON	SAMN20222978	SRX11448282	SARS-CoV-2/Human/USA/MN-CDC-IBX599441171496/2021	Illumina NovaSeq 6000	PAIRED	RT-PCR	VIRAL RNA	Severe acute respiratory syndrome coronavirus 2	Homo sapiens	ILLUMINA	2021-04-04	United States	North America	43	4842.83	4971	0.972511	144815232
SRR15140753	PRJNA731149	AMPLICON	SAMN20222979	SRX11448281	SARS-CoV-2/Human/USA/MN-CDC-IBX598238616251/2021	Illumina NovaSeq 6000	PAIRED	RT-PCR	VIRAL RNA	Severe acute respiratory syndrome coronavirus 2	Homo sapiens	ILLUMINA	2021-04-04	United States	North America	42	3972.05	4088	0.963148	118776339
SRR15140754	PRJNA731149	AMPLICON	SAMN20222980	SRX11448280	SARS-CoV-2/Human/USA/MN-CDC-IBX598094339162/2021	Illumina NovaSeq 6000	PAIRED	RT-PCR	VIRAL RNA	Severe acute respiratory syndrome coronavirus 2	Homo sapiens	ILLUMINA	2021-04-03	United States	North America	44	2985.8	2737	0.941544	89284398
SRR15140755	PRJNA731149	AMPLICON	SAMN20210643	SRX11448279	SARS-CoV-2/Human/USA/MN-CDC-IBX598077715741/2021	Illumina NovaSeq 6000	PAIRED	RT-PCR	VIRAL RNA	Severe acute respiratory syndrome coronavirus 2	Homo sapiens	ILLUMINA	2021-04-01	United States	North America	44	7319.3	7894	0.996957	218869018
SRR15140757	PRJNA731149	AMPLICON	SAMN20222982	SRX11448277	SARS-CoV-2/Human/USA/MN-CDC-IBX596420158215/2021	Illumina NovaSeq 6000	PAIRED	RT-PCR	VIRAL RNA	Severe acute respiratory syndrome coronavirus 2	Homo sapiens	ILLUMINA	2021-04-03	United States	North America	46	6024.78	6494	0.995753	180159032
SRR15140758	PRJNA731149	AMPLICON	SAMN20222983	SRX11448276	SARS-CoV-2/Human/USA/MN-CDC-IBX596329579939/2021	Illumina NovaSeq 6000	PAIRED	RT-PCR	VIRAL RNA	Severe acute respiratory syndrome coronavirus 2	Homo sapiens	ILLUMINA	2021-04-03	United States	North America	31	3179.46	3002	0.925459	95075271
SRR15140759	PRJNA731149	AMPLICON	SAMN20210566	SRX11448275	SARS-CoV-2/Human/USA/NJ-CDC-IBX595754983043/2021	Illumina NovaSeq 6000	PAIRED	RT-PCR	VIRAL RNA	Severe acute respiratory syndrome coronavirus 2	Homo sapiens	ILLUMINA	2021-03-30	United States	North America	44	6591.22	7681	0.99689	197097220
SRR15140760	PRJNA731149	AMPLICON	SAMN20222234	SRX11448274	SARS-CoV-2/Human/USA/WV-CDC-IBX595629830033/2021	Illumina NovaSeq 6000	PAIRED	RT-PCR	VIRAL RNA	Severe acute respiratory syndrome coronavirus 2	Homo sapiens	ILLUMINA	2021-03-30	United States	North America	34	2481.14	2294	0.931579	74193628
SRR15140761	PRJNA731149	AMPLICON	SAMN20222359	SRX11448273	SARS-CoV-2/Human/USA/NJ-CDC-IBX594527338286/2021	Illumina NovaSeq 6000	PAIRED	RT-PCR	VIRAL RNA	Severe acute respiratory syndrome coronavirus 2	Homo sapiens	ILLUMINA	2021-03-30	United States	North America	46	4046.73	4117	0.950507	121009476
SRR15140762	PRJNA731149	AMPLICON	SAMN20222984	SRX11448272	SARS-CoV-2/Human/USA/MN-CDC-IBX591789677894/2021	Illumina NovaSeq 6000	PAIRED	RT-PCR	VIRAL RNA	Severe acute respiratory syndrome coronavirus 2	Homo sapiens	ILLUMINA	2021-03-31	United States	North America	42	5782.2	6299	0.995753	172905157
SRR15140764	PRJNA731149	AMPLICON	SAMN20222986	SRX11448270	SARS-CoV-2/Human/USA/MN-CDC-IBX591609567328/2021	Illumina NovaSeq 6000	PAIRED	RT-PCR	VIRAL RNA	Severe acute respiratory syndrome coronavirus 2	Homo sapiens	ILLUMINA	2021-04-03	United States	North America	32	4661.82	5313	0.961241	139402436
SRR15140765	PRJNA731149	AMPLICON	SAMN20222987	SRX11448269	SARS-CoV-2/Human/USA/MN-CDC-IBX587739962509/2021	Illumina NovaSeq 6000	PAIRED	RT-PCR	VIRAL RNA	Severe acute respiratory syndrome coronavirus 2	Homo sapiens	ILLUMINA	2021-04-05	United States	North America	46	2553.34	2114	0.929505	76352478
SRR15140766	PRJNA731149	AMPLICON	SAMN20222988	SRX11448268	SARS-CoV-2/Human/USA/MN-CDC-IBX587116105225/2021	Illumina NovaSeq 6000	PAIRED	RT-PCR	VIRAL RNA	Severe acute respiratory syndrome coronavirus 2	Homo sapiens	ILLUMINA	2021-04-03	United States	North America	46	3192.23	3051	0.917734	95457268
SRR15140767	PRJNA731149	AMPLICON	SAMN20222989	SRX11448267	SARS-CoV-2/Human/USA/MN-CDC-IBX583377669975/2021	Illumina NovaSeq 6000	PAIRED	RT-PCR	VIRAL RNA	Severe acute respiratory syndrome coronavirus 2	Homo sapiens	ILLUMINA	2021-04-05	United States	North America	44	4734.47	5276	0.955991	141574771
SRR15140768	PRJNA731149	AMPLICON	SAMN20222990	SRX11448266	SARS-CoV-2/Human/USA/MN-CDC-IBX582714370913/2021	Illumina NovaSeq 6000	PAIRED	RT-PCR	VIRAL RNA	Severe acute respiratory syndrome coronavirus 2	Homo sapiens	ILLUMINA	2021-04-04	United States	North America	45	5459.94	6150	0.983045	163268526
SRR15140769	PRJNA731149	AMPLICON	SAMN20222991	SRX11448265	SARS-CoV-2/Human/USA/MN-CDC-IBX580169574103/2021	Illumina NovaSeq 6000	PAIRED	RT-PCR	VIRAL RNA	Severe acute respiratory syndrome coronavirus 2	Homo sapiens	ILLUMINA	2021-04-03	United States	North America	44	5491.19	5824	0.98562	164202908
SRR15140771	PRJNA731149	AMPLICON	SAMN20222993	SRX11448263	SARS-CoV-2/Human/USA/MN-CDC-IBX579899540429/2021	Illumina NovaSeq 6000	PAIRED	RT-PCR	VIRAL RNA	Severe acute respiratory syndrome coronavirus 2	Homo sapiens	ILLUMINA	2021-04-05	United States	North America	48	4526.4	5160	0.944721	135352804
SRR15140772	PRJNA731149	AMPLICON	SAMN20222994	SRX11448262	SARS-CoV-2/Human/USA/MN-CDC-IBX578307476797/2021	Illumina NovaSeq 6000	PAIRED	RT-PCR	VIRAL RNA	Severe acute respiratory syndrome coronavirus 2	Homo sapiens	ILLUMINA	2021-04-03	United States	North America	43	5246.18	5794	0.988463	156876507
SRR15140773	PRJNA731149	AMPLICON	SAMN20222995	SRX11448261	SARS-CoV-2/Human/USA/MN-CDC-IBX577350706789/2021	Illumina NovaSeq 6000	PAIRED	RT-PCR	VIRAL RNA	Severe acute respiratory syndrome coronavirus 2	Homo sapiens	ILLUMINA	2021-03-30	United States	North America	44	2945.72	2558	0.935458	88085902
SRR15140774	PRJNA731149	AMPLICON	SAMN20222996	SRX11448260	SARS-CoV-2/Human/USA/MN-CDC-IBX576658226164/2021	Illumina NovaSeq 6000	PAIRED	RT-PCR	VIRAL RNA	Severe acute respiratory syndrome coronavirus 2	Homo sapiens	ILLUMINA	2021-04-03	United States	North America	47	5934.8	6522	0.995251	177468295
SRR15140775	PRJNA731149	AMPLICON	SAMN20222997	SRX11448259	SARS-CoV-2/Human/USA/MN-CDC-IBX576151150032/2021	Illumina NovaSeq 6000	PAIRED	RT-PCR	VIRAL RNA	Severe acute respiratory syndrome coronavirus 2	Homo sapiens	ILLUMINA	2021-04-05	United States	North America	45	4762.34	5293	0.970572	142408278
SRR15140776	PRJNA731149	AMPLICON	SAMN20222998	SRX11448258	SARS-CoV-2/Human/USA/MN-CDC-IBX575959733689/2021	Illumina NovaSeq 6000	PAIRED	RT-PCR	VIRAL RNA	Severe acute respiratory syndrome coronavirus 2	Homo sapiens	ILLUMINA	2021-04-03	United States	North America	40	2831.98	2348	0.912952	84684597
SRR15140778	PRJNA731149	AMPLICON	SAMN20222816	SRX11448256	SARS-CoV-2/Human/USA/MN-CDC-IBX798327335086/2021	Illumina NovaSeq 6000	PAIRED	RT-PCR	VIRAL RNA	Severe acute respiratory syndrome coronavirus 2	Homo sapiens	ILLUMINA	2021-04-04	United States	North America	41	4888.02	5699	0.955122	146166435
SRR15140779	PRJNA731149	AMPLICON	SAMN20222817	SRX11448255	SARS-CoV-2/Human/USA/MN-CDC-IBX797225142347/2021	Illumina NovaSeq 6000	PAIRED	RT-PCR	VIRAL RNA	Severe acute respiratory syndrome coronavirus 2	Homo sapiens	ILLUMINA	2021-04-03	United States	North America	28	3084.74	3066	0.947497	92243058
SRR15140780	PRJNA731149	AMPLICON	SAMN20222818	SRX11448254	SARS-CoV-2/Human/USA/MN-CDC-IBX796242397935/2021	Illumina NovaSeq 6000	PAIRED	RT-PCR	VIRAL RNA	Severe acute respiratory syndrome coronavirus 2	Homo sapiens	ILLUMINA	2021-04-03	United States	North America	40	3391.32	3086	0.912584	101410710
SRR15140781	PRJNA731149	AMPLICON	SAMN20222819	SRX11448253	SARS-CoV-2/Human/USA/MN-CDC-IBX795670274511/2021	Illumina NovaSeq 6000	PAIRED	RT-PCR	VIRAL RNA	Severe acute respiratory syndrome coronavirus 2	Homo sapiens	ILLUMINA	2021-04-03	United States	North America	31	4688.2	5033	0.971408	140191327
SRR15140782	PRJNA731149	AMPLICON	SAMN20222336	SRX11448252	SARS-CoV-2/Human/USA/NJ-CDC-IBX795113403029/2021	Illumina NovaSeq 6000	PAIRED	RT-PCR	VIRAL RNA	Severe acute respiratory syndrome coronavirus 2	Homo sapiens	ILLUMINA	2021-03-31	United States	North America	43	4512.49	4717	0.986256	134936873
SRR15140783	PRJNA731149	AMPLICON	SAMN20222820	SRX11448251	SARS-CoV-2/Human/USA/MN-CDC-IBX794453693878/2021	Illumina NovaSeq 6000	PAIRED	RT-PCR	VIRAL RNA	Severe acute respiratory syndrome coronavirus 2	Homo sapiens	ILLUMINA	2021-04-03	United States	North America	45	5256.41	5592	0.991406	157182499
SRR15140784	PRJNA731149	AMPLICON	SAMN20222821	SRX11448250	SARS-CoV-2/Human/USA/MN-CDC-IBX792558363548/2021	Illumina NovaSeq 6000	PAIRED	RT-PCR	VIRAL RNA	Severe acute respiratory syndrome coronavirus 2	Homo sapiens	ILLUMINA	2021-04-04	United States	North America	31	3660.11	3646	0.955958	109448167
SRR15140785	PRJNA731149	AMPLICON	SAMN20222822	SRX11448249	SARS-CoV-2/Human/USA/MN-CDC-IBX792179396191/2021	Illumina NovaSeq 6000	PAIRED	RT-PCR	VIRAL RNA	Severe acute respiratory syndrome coronavirus 2	Homo sapiens	ILLUMINA	2021-04-03	United States	North America	51	2889.43	2206	0.909675	86402602
SRR15140787	PRJNA731149	AMPLICON	SAMN20222824	SRX11448247	SARS-CoV-2/Human/USA/MN-CDC-IBX791797490210/2021	Illumina NovaSeq 6000	PAIRED	RT-PCR	VIRAL RNA	Severe acute respiratory syndrome coronavirus 2	Homo sapiens	ILLUMINA	2021-04-05	United States	North America	46	5108.19	5716	0.962713	152750284
SRR15140788	PRJNA731149	AMPLICON	SAMN20222825	SRX11448246	SARS-CoV-2/Human/USA/MN-CDC-IBX791350925591/2021	Illumina NovaSeq 6000	PAIRED	RT-PCR	VIRAL RNA	Severe acute respiratory syndrome coronavirus 2	Homo sapiens	ILLUMINA	2021-04-04	United States	North America	45	3831.06	4095	0.944587	114560104
SRR15140789	PRJNA731149	AMPLICON	SAMN20222826	SRX11448245	SARS-CoV-2/Human/USA/MN-CDC-IBX790679381286/2021	Illumina NovaSeq 6000	PAIRED	RT-PCR	VIRAL RNA	Severe acute respiratory syndrome coronavirus 2	Homo sapiens	ILLUMINA	2021-04-03	United States	North America	32	4111.95	4161	0.963649	122959507
SRR15140790	PRJNA731149	AMPLICON	SAMN20222337	SRX11448244	SARS-CoV-2/Human/USA/NJ-CDC-IBX790439136993/2021	Illumina NovaSeq 6000	PAIRED	RT-PCR	VIRAL RNA	Severe acute respiratory syndrome coronavirus 2	Homo sapiens	ILLUMINA	2021-03-30	United States	North America	30	3141.02	2773	0.93081	93925882
SRR15140791	PRJNA731149	AMPLICON	SAMN20222827	SRX11448243	SARS-CoV-2/Human/USA/MN-CDC-IBX790278147449/2021	Illumina NovaSeq 6000	PAIRED	RT-PCR	VIRAL RNA	Severe acute respiratory syndrome coronavirus 2	Homo sapiens	ILLUMINA	2021-03-31	United States	North America	37	3381.03	3137	0.948935	101103078
SRR15140792	PRJNA731149	AMPLICON	SAMN20222828	SRX11448242	SARS-CoV-2/Human/USA/MN-CDC-IBX790253090611/2021	Illumina NovaSeq 6000	PAIRED	RT-PCR	VIRAL RNA	Severe acute respiratory syndrome coronavirus 2	Homo sapiens	ILLUMINA	2021-04-03	United States	North America	42	3444.4	3144	0.938066	102997869
SRR15140793	PRJNA731149	AMPLICON	SAMN20222338	SRX11448241	SARS-CoV-2/Human/USA/NJ-CDC-IBX789565146546/2021	Illumina NovaSeq 6000	PAIRED	RT-PCR	VIRAL RNA	Severe acute respiratory syndrome coronavirus 2	Homo sapiens	ILLUMINA	2021-03-31	United States	North America	41	3422.31	3315	0.941812	102337233
SRR15140794	PRJNA731149	AMPLICON	SAMN20222829	SRX11448240	SARS-CoV-2/Human/USA/MN-CDC-IBX789034032484/2021	Illumina NovaSeq 6000	PAIRED	RT-PCR	VIRAL RNA	Severe acute respiratory syndrome coronavirus 2	Homo sapiens	ILLUMINA	2021-04-05	United States	North America	23	4461.01	4822	0.962345	133397476
SRR15140795	PRJNA731149	AMPLICON	SAMN20223785	SRX11448239	SARS-CoV-2/Human/USA/FL-CDC-IBX787255371555/2021	Illumina NovaSeq 6000	PAIRED	RT-PCR	VIRAL RNA	Severe acute respiratory syndrome coronavirus 2	Homo sapiens	ILLUMINA	2021-03-30	United States	North America	45	4573.09	5004	0.96395	136749220
SRR15141946	PRJNA707536	AMPLICON	SAMN20220546	SRX11449407	SD-SDPHL-0420	Illumina MiSeq	PAIRED	PCR	VIRAL RNA	Severe acute respiratory syndrome coronavirus 2	Homo sapiens	ILLUMINA	2021-07-06	United States	North America	47	1118.5	982	0.911046	33446446
SRR15141947	PRJNA707536	AMPLICON	SAMN20220537	SRX11449406	SD-SDPHL-0411	Illumina MiSeq	PAIRED	PCR	VIRAL RNA	Severe acute respiratory syndrome coronavirus 2	Homo sapiens	ILLUMINA	2021-06-26	United States	North America	38	1423.67	1343	0.948467	42572106
SRR15141948	PRJNA707536	AMPLICON	SAMN20220536	SRX11449405	SD-SDPHL-0410	Illumina MiSeq	PAIRED	PCR	VIRAL RNA	Severe acute respiratory syndrome coronavirus 2	Homo sapiens	ILLUMINA	2021-06-24	United States	North America	42	1351.34	1293	0.925727	40409153
SRR15141951	PRJNA707536	AMPLICON	SAMN20220543	SRX11449402	SD-SDPHL-0417	Illumina MiSeq	PAIRED	PCR	VIRAL RNA	Severe acute respiratory syndrome coronavirus 2	Homo sapiens	ILLUMINA	2021-06-30	United States	North America	40	1123.79	1077	0.956593	33604583
SRR15141953	PRJNA707536	AMPLICON	SAMN20220541	SRX11449400	SD-SDPHL-0415	Illumina MiSeq	PAIRED	PCR	VIRAL RNA	Severe acute respiratory syndrome coronavirus 2	Homo sapiens	ILLUMINA	2021-05-14	United States	North America	44	1223.3	1164	0.938902	36580193
SRR15141954	PRJNA707536	AMPLICON	SAMN20220540	SRX11449399	SD-SDPHL-0414	Illumina MiSeq	PAIRED	PCR	VIRAL RNA	Severe acute respiratory syndrome coronavirus 2	Homo sapiens	ILLUMINA	2021-06-24	United States	North America	30	1420.17	1217	0.910444	42467475
SRR15141955	PRJNA707536	AMPLICON	SAMN20220539	SRX11449398	SD-SDPHL-0413	Illumina MiSeq	PAIRED	PCR	VIRAL RNA	Severe acute respiratory syndrome coronavirus 2	Homo sapiens	ILLUMINA	2021-06-25	United States	North America	37	1219.48	1184	0.941377	36466089
SRR15141956	PRJNA707536	AMPLICON	SAMN20220564	SRX11449397	SD-SDPHL-0439	Illumina MiSeq	PAIRED	PCR	VIRAL RNA	Severe acute respiratory syndrome coronavirus 2	Homo sapiens	ILLUMINA	2020-09-08	United States	North America	10	1291.54	1222	0.984416	38620969
SRR15141957	PRJNA707536	AMPLICON	SAMN20220563	SRX11449396	SD-SDPHL-0438	Illumina MiSeq	PAIRED	PCR	VIRAL RNA	Severe acute respiratory syndrome coronavirus 2	Homo sapiens	ILLUMINA	2020-09-08	United States	North America	12	1495.79	1404	0.984918	44728725
SRR15141958	PRJNA707536	AMPLICON	SAMN20220562	SRX11449395	SD-SDPHL-0437	Illumina MiSeq	PAIRED	PCR	VIRAL RNA	Severe acute respiratory syndrome coronavirus 2	Homo sapiens	ILLUMINA	2020-09-08	United States	North America	10	1297.56	1168	0.970471	38800887
SRR15141959	PRJNA707536	AMPLICON	SAMN20220561	SRX11449394	SD-SDPHL-0436	Illumina MiSeq	PAIRED	PCR	VIRAL RNA	Severe acute respiratory syndrome coronavirus 2	Homo sapiens	ILLUMINA	2020-09-08	United States	North America	20	1453.47	1378	0.954954	43462980
SRR15141960	PRJNA707536	AMPLICON	SAMN20220560	SRX11449393	SD-SDPHL-0435	Illumina MiSeq	PAIRED	PCR	VIRAL RNA	Severe acute respiratory syndrome coronavirus 2	Homo sapiens	ILLUMINA	2020-09-09	United States	North America	16	1213.45	1154	0.98027	36285695
SRR15141961	PRJNA707536	AMPLICON	SAMN20220559	SRX11449392	SD-SDPHL-0434	Illumina MiSeq	PAIRED	PCR	VIRAL RNA	Severe acute respiratory syndrome coronavirus 2	Homo sapiens	ILLUMINA	2020-09-02	United States	North America	21	1351.86	1321	0.955489	40424563
SRR15141962	PRJNA707536	AMPLICON	SAMN20220558	SRX11449391	SD-SDPHL-0433	Illumina MiSeq	PAIRED	PCR	VIRAL RNA	Severe acute respiratory syndrome coronavirus 2	Homo sapiens	ILLUMINA	2020-09-01	United States	North America	22	1374.25	1253	0.93509	41094329
SRR15141963	PRJNA707536	AMPLICON	SAMN20220557	SRX11449390	SD-SDPHL-0432	Illumina MiSeq	PAIRED	PCR	VIRAL RNA	Severe acute respiratory syndrome coronavirus 2	Homo sapiens	ILLUMINA	2020-09-02	United States	North America	20	1515.3	1504	0.945758	45311947
SRR15141964	PRJNA707536	AMPLICON	SAMN20220556	SRX11449389	SD-SDPHL-0431	Illumina MiSeq	PAIRED	PCR	VIRAL RNA	Severe acute respiratory syndrome coronavirus 2	Homo sapiens	ILLUMINA	2020-09-02	United States	North America	19	1582.97	1542	0.969033	47335553
SRR15141965	PRJNA707536	AMPLICON	SAMN20220538	SRX11449388	SD-SDPHL-0412	Illumina MiSeq	PAIRED	PCR	VIRAL RNA	Severe acute respiratory syndrome coronavirus 2	Homo sapiens	ILLUMINA	2021-06-24	United States	North America	44	1183.06	1110	0.916998	35376953
SRR15141966	PRJNA707536	AMPLICON	SAMN20220555	SRX11449387	SD-SDPHL-0430	Illumina MiSeq	PAIRED	PCR	VIRAL RNA	Severe acute respiratory syndrome coronavirus 2	Homo sapiens	ILLUMINA	2020-09-02	United States	North America	18	1540.28	1461	0.969401	46058908
SRR15141967	PRJNA707536	AMPLICON	SAMN20220554	SRX11449386	SD-SDPHL-0429	Illumina MiSeq	PAIRED	PCR	VIRAL RNA	Severe acute respiratory syndrome coronavirus 2	Homo sapiens	ILLUMINA	2020-08-29	United States	North America	16	1253.97	1196	0.938	37497512
SRR15141968	PRJNA707536	AMPLICON	SAMN20220553	SRX11449385	SD-SDPHL-0428	Illumina MiSeq	PAIRED	PCR	VIRAL RNA	Severe acute respiratory syndrome coronavirus 2	Homo sapiens	ILLUMINA	2020-08-30	United States	North America	20	1368.79	1299	0.98358	40931058
SRR15141969	PRJNA707536	AMPLICON	SAMN20220552	SRX11449384	SD-SDPHL-0427	Illumina MiSeq	PAIRED	PCR	VIRAL RNA	Severe acute respiratory syndrome coronavirus 2	Homo sapiens	ILLUMINA	2020-08-31	United States	North America	29	1559.68	1455	0.986189	46639171
SRR15141970	PRJNA707536	AMPLICON	SAMN20220551	SRX11449383	SD-SDPHL-0426	Illumina MiSeq	PAIRED	PCR	VIRAL RNA	Severe acute respiratory syndrome coronavirus 2	Homo sapiens	ILLUMINA	2020-08-31	United States	North America	10	1481.35	1420	0.950038	44296868
SRR15141971	PRJNA707536	AMPLICON	SAMN20220550	SRX11449382	SD-SDPHL-0425	Illumina MiSeq	PAIRED	PCR	VIRAL RNA	Severe acute respiratory syndrome coronavirus 2	Homo sapiens	ILLUMINA	2020-08-26	United States	North America	15	1275.5	1185	0.942046	38141420
SRR15141972	PRJNA707536	AMPLICON	SAMN20220549	SRX11449381	SD-SDPHL-0424	Illumina MiSeq	PAIRED	PCR	VIRAL RNA	Severe acute respiratory syndrome coronavirus 2	Homo sapiens	ILLUMINA	2021-07-02	United States	North America	33	1471.18	1367	0.925191	43992661
SRR15142134	PRJNA731149	AMPLICON	SAMN20234504	SRX11449658	SARS-CoV-2/Human/USA/MN-CDC-IBX996523782162/2021	Illumina NovaSeq 6000	PAIRED	RT-PCR	VIRAL RNA	Severe acute respiratory syndrome coronavirus 2	Homo sapiens	ILLUMINA	2021-06-04	United States	North America	40	5029.94	6357	0.967328	150410388
SRR15142135	PRJNA731149	AMPLICON	SAMN20234505	SRX11449657	SARS-CoV-2/Human/USA/MN-CDC-IBX991155541381/2021	Illumina NovaSeq 6000	PAIRED	RT-PCR	VIRAL RNA	Severe acute respiratory syndrome coronavirus 2	Homo sapiens	ILLUMINA	2021-06-04	United States	North America	49	4822.95	6071	0.946527	144220803
SRR15142137	PRJNA731149	AMPLICON	SAMN20234507	SRX11449655	SARS-CoV-2/Human/USA/MN-CDC-IBX977164763772/2021	Illumina NovaSeq 6000	PAIRED	RT-PCR	VIRAL RNA	Severe acute respiratory syndrome coronavirus 2	Homo sapiens	ILLUMINA	2021-06-03	United States	North America	41	4737.48	5818	0.952179	141665012
SRR15142138	PRJNA731149	AMPLICON	SAMN20234508	SRX11449654	SARS-CoV-2/Human/USA/MN-CDC-IBX974809902087/2021	Illumina NovaSeq 6000	PAIRED	RT-PCR	VIRAL RNA	Severe acute respiratory syndrome coronavirus 2	Homo sapiens	ILLUMINA	2021-06-04	United States	North America	40	3675.91	3715	0.93917	109920597
SRR15142140	PRJNA731149	AMPLICON	SAMN20234510	SRX11449652	SARS-CoV-2/Human/USA/MN-CDC-IBX968869697088/2021	Illumina NovaSeq 6000	PAIRED	RT-PCR	VIRAL RNA	Severe acute respiratory syndrome coronavirus 2	Homo sapiens	ILLUMINA	2021-06-01	United States	North America	43	5155.61	6448	0.958064	154168129
SRR15142141	PRJNA731149	AMPLICON	SAMN20234511	SRX11449651	SARS-CoV-2/Human/USA/MN-CDC-IBX966516501123/2021	Illumina NovaSeq 6000	PAIRED	RT-PCR	VIRAL RNA	Severe acute respiratory syndrome coronavirus 2	Homo sapiens	ILLUMINA	2021-06-02	United States	North America	41	6776.32	7513	0.995753	202632395
SRR15142142	PRJNA731149	AMPLICON	SAMN20234512	SRX11449650	SARS-CoV-2/Human/USA/MN-CDC-IBX946566448822/2021	Illumina NovaSeq 6000	PAIRED	RT-PCR	VIRAL RNA	Severe acute respiratory syndrome coronavirus 2	Homo sapiens	ILLUMINA	2021-06-01	United States	North America	37	5540.44	7020	0.959034	165675738
SRR15142144	PRJNA731149	AMPLICON	SAMN20234514	SRX11449648	SARS-CoV-2/Human/USA/MN-CDC-IBX942384815693/2021	Illumina NovaSeq 6000	PAIRED	RT-PCR	VIRAL RNA	Severe acute respiratory syndrome coronavirus 2	Homo sapiens	ILLUMINA	2021-06-03	United States	North America	44	3668.71	3481	0.905561	109705415
SRR15142145	PRJNA731149	AMPLICON	SAMN20234515	SRX11449647	SARS-CoV-2/Human/USA/MN-CDC-IBX938313421692/2021	Illumina NovaSeq 6000	PAIRED	RT-PCR	VIRAL RNA	Severe acute respiratory syndrome coronavirus 2	Homo sapiens	ILLUMINA	2021-06-02	United States	North America	49	4717.7	5760	0.960037	141073294
SRR15142146	PRJNA731149	AMPLICON	SAMN20234516	SRX11449646	SARS-CoV-2/Human/USA/MN-CDC-IBX933680618664/2021	Illumina NovaSeq 6000	PAIRED	RT-PCR	VIRAL RNA	Severe acute respiratory syndrome coronavirus 2	Homo sapiens	ILLUMINA	2021-06-03	United States	North America	48	6731.66	7532	0.987493	201296727
SRR15142147	PRJNA731149	AMPLICON	SAMN20234517	SRX11449645	SARS-CoV-2/Human/USA/MN-CDC-IBX932410800542/2021	Illumina NovaSeq 6000	PAIRED	RT-PCR	VIRAL RNA	Severe acute respiratory syndrome coronavirus 2	Homo sapiens	ILLUMINA	2021-06-02	United States	North America	49	6634.79	7502	0.990369	198400032
SRR15142149	PRJNA731149	AMPLICON	SAMN20234519	SRX11449643	SARS-CoV-2/Human/USA/MN-CDC-IBX892876060140/2021	Illumina NovaSeq 6000	PAIRED	RT-PCR	VIRAL RNA	Severe acute respiratory syndrome coronavirus 2	Homo sapiens	ILLUMINA	2021-06-02	United States	North America	47	4902.72	5991	0.956058	146606181
SRR15142150	PRJNA731149	AMPLICON	SAMN20234520	SRX11449642	SARS-CoV-2/Human/USA/MN-CDC-IBX883182299110/2021	Illumina NovaSeq 6000	PAIRED	RT-PCR	VIRAL RNA	Severe acute respiratory syndrome coronavirus 2	Homo sapiens	ILLUMINA	2021-06-01	United States	North America	28	5061.15	6465	0.965187	151343632
SRR15142151	PRJNA731149	AMPLICON	SAMN20234521	SRX11449641	SARS-CoV-2/Human/USA/MN-CDC-IBX881449672031/2021	Illumina NovaSeq 6000	PAIRED	RT-PCR	VIRAL RNA	Severe acute respiratory syndrome coronavirus 2	Homo sapiens	ILLUMINA	2021-06-02	United States	North America	45	5151.07	6102	0.965656	154032348
SRR15142153	PRJNA731149	AMPLICON	SAMN20234523	SRX11449639	SARS-CoV-2/Human/USA/MN-CDC-IBX858724073067/2021	Illumina NovaSeq 6000	PAIRED	RT-PCR	VIRAL RNA	Severe acute respiratory syndrome coronavirus 2	Homo sapiens	ILLUMINA	2021-06-03	United States	North America	46	6257.04	7367	0.975019	187104266
SRR15142154	PRJNA731149	AMPLICON	SAMN20234524	SRX11449638	SARS-CoV-2/Human/USA/MN-CDC-IBX858199194509/2021	Illumina NovaSeq 6000	PAIRED	RT-PCR	VIRAL RNA	Severe acute respiratory syndrome coronavirus 2	Homo sapiens	ILLUMINA	2021-06-02	United States	North America	40	5644.03	6758	0.968331	168773349
SRR15142155	PRJNA731149	AMPLICON	SAMN20234525	SRX11449637	SARS-CoV-2/Human/USA/MN-CDC-IBX838245324958/2021	Illumina NovaSeq 6000	PAIRED	RT-PCR	VIRAL RNA	Severe acute respiratory syndrome coronavirus 2	Homo sapiens	ILLUMINA	2021-06-04	United States	North America	40	4634.08	5892	0.9278	138572831
SRR15142156	PRJNA731149	AMPLICON	SAMN20234526	SRX11449636	SARS-CoV-2/Human/USA/MN-CDC-IBX804406931610/2021	Illumina NovaSeq 6000	PAIRED	RT-PCR	VIRAL RNA	Severe acute respiratory syndrome coronavirus 2	Homo sapiens	ILLUMINA	2021-06-02	United States	North America	42	6403.08	7324	0.979634	191471245
SRR15142157	PRJNA731149	AMPLICON	SAMN20234527	SRX11449635	SARS-CoV-2/Human/USA/MN-CDC-IBX792928407481/2021	Illumina NovaSeq 6000	PAIRED	RT-PCR	VIRAL RNA	Severe acute respiratory syndrome coronavirus 2	Homo sapiens	ILLUMINA	2021-06-03	United States	North America	44	5557.69	6843	0.970638	166191625
SRR15142158	PRJNA731149	AMPLICON	SAMN20234528	SRX11449634	SARS-CoV-2/Human/USA/MN-CDC-IBX786517979216/2021	Illumina NovaSeq 6000	PAIRED	RT-PCR	VIRAL RNA	Severe acute respiratory syndrome coronavirus 2	Homo sapiens	ILLUMINA	2021-06-04	United States	North America	40	6021.3	7110	0.965221	180054797
SRR15142159	PRJNA731149	AMPLICON	SAMN20234529	SRX11449633	SARS-CoV-2/Human/USA/MN-CDC-IBX784586912009/2021	Illumina NovaSeq 6000	PAIRED	RT-PCR	VIRAL RNA	Severe acute respiratory syndrome coronavirus 2	Homo sapiens	ILLUMINA	2021-06-03	United States	North America	49	6919.53	7584	0.988061	206914781
SRR15142160	PRJNA731149	AMPLICON	SAMN20234530	SRX11449632	SARS-CoV-2/Human/USA/MN-CDC-IBX782785905571/2021	Illumina NovaSeq 6000	PAIRED	RT-PCR	VIRAL RNA	Severe acute respiratory syndrome coronavirus 2	Homo sapiens	ILLUMINA	2021-06-02	United States	North America	40	5419.33	6681	0.984383	162054260
SRR15142161	PRJNA731149	AMPLICON	SAMN20234531	SRX11449631	SARS-CoV-2/Human/USA/MN-CDC-IBX781465977374/2021	Illumina NovaSeq 6000	PAIRED	RT-PCR	VIRAL RNA	Severe acute respiratory syndrome coronavirus 2	Homo sapiens	ILLUMINA	2021-06-03	United States	North America	40	4732.32	5828	0.946694	141510641
SRR15142163	PRJNA731149	AMPLICON	SAMN20234533	SRX11449629	SARS-CoV-2/Human/USA/MN-CDC-IBX732807103912/2021	Illumina NovaSeq 6000	PAIRED	RT-PCR	VIRAL RNA	Severe acute respiratory syndrome coronavirus 2	Homo sapiens	ILLUMINA	2021-06-03	United States	North America	48	6810.37	7554	0.985988	203650491
SRR15142164	PRJNA731149	AMPLICON	SAMN20234534	SRX11449628	SARS-CoV-2/Human/USA/MN-CDC-IBX731583106414/2021	Illumina NovaSeq 6000	PAIRED	RT-PCR	VIRAL RNA	Severe acute respiratory syndrome coronavirus 2	Homo sapiens	ILLUMINA	2021-06-03	United States	North America	55	3875.87	3933	0.907768	115900216
SRR15142165	PRJNA731149	AMPLICON	SAMN20234535	SRX11449627	SARS-CoV-2/Human/USA/MN-CDC-IBX712630163991/2021	Illumina NovaSeq 6000	PAIRED	RT-PCR	VIRAL RNA	Severe acute respiratory syndrome coronavirus 2	Homo sapiens	ILLUMINA	2021-06-01	United States	North America	50	6775.69	7594	0.980805	202613448
SRR15142166	PRJNA731149	AMPLICON	SAMN20234536	SRX11449626	SARS-CoV-2/Human/USA/MN-CDC-IBX707269760387/2021	Illumina NovaSeq 6000	PAIRED	RT-PCR	VIRAL RNA	Severe acute respiratory syndrome coronavirus 2	Homo sapiens	ILLUMINA	2021-06-04	United States	North America	52	5197.36	6444	0.963984	155416715
SRR15142167	PRJNA731149	AMPLICON	SAMN20234537	SRX11449625	SARS-CoV-2/Human/USA/MN-CDC-IBX697783449410/2021	Illumina NovaSeq 6000	PAIRED	RT-PCR	VIRAL RNA	Severe acute respiratory syndrome coronavirus 2	Homo sapiens	ILLUMINA	2021-06-02	United States	North America	46	6423.51	7393	0.982243	192082119
SRR15142168	PRJNA731149	AMPLICON	SAMN20234538	SRX11449624	SARS-CoV-2/Human/USA/MN-CDC-IBX691911689602/2021	Illumina NovaSeq 6000	PAIRED	RT-PCR	VIRAL RNA	Severe acute respiratory syndrome coronavirus 2	Homo sapiens	ILLUMINA	2021-06-03	United States	North America	45	5791.67	7113	0.977728	173188273
SRR15142169	PRJNA731149	AMPLICON	SAMN20234539	SRX11449623	SARS-CoV-2/Human/USA/MN-CDC-IBX683554256325/2021	Illumina NovaSeq 6000	PAIRED	RT-PCR	VIRAL RNA	Severe acute respiratory syndrome coronavirus 2	Homo sapiens	ILLUMINA	2021-06-01	United States	North America	49	4802.05	6014	0.946594	143595701
SRR15142171	PRJNA731149	AMPLICON	SAMN20234541	SRX11449621	SARS-CoV-2/Human/USA/MN-CDC-IBX677162232998/2021	Illumina NovaSeq 6000	PAIRED	RT-PCR	VIRAL RNA	Severe acute respiratory syndrome coronavirus 2	Homo sapiens	ILLUMINA	2021-06-03	United States	North America	39	7109.86	7676	0.99679	212606083
SRR15142172	PRJNA731149	AMPLICON	SAMN20234542	SRX11449620	SARS-CoV-2/Human/USA/MN-CDC-IBX658858334802/2021	Illumina NovaSeq 6000	PAIRED	RT-PCR	VIRAL RNA	Severe acute respiratory syndrome coronavirus 2	Homo sapiens	ILLUMINA	2021-06-04	United States	North America	46	4028.37	4493	0.929974	120460251
SRR15142173	PRJNA731149	AMPLICON	SAMN20234502	SRX11449619	SARS-CoV-2/Human/USA/WI-CDC-IBX656548374501/2021	Illumina NovaSeq 6000	PAIRED	RT-PCR	VIRAL RNA	Severe acute respiratory syndrome coronavirus 2	Homo sapiens	ILLUMINA	2021-06-04	United States	North America	46	5486.77	6956	0.952346	164070906
SRR15142174	PRJNA731149	AMPLICON	SAMN20234543	SRX11449618	SARS-CoV-2/Human/USA/MN-CDC-IBX650717373691/2021	Illumina NovaSeq 6000	PAIRED	RT-PCR	VIRAL RNA	Severe acute respiratory syndrome coronavirus 2	Homo sapiens	ILLUMINA	2021-06-02	United States	North America	50	6002.38	7132	0.979434	179489041
SRR15142175	PRJNA731149	AMPLICON	SAMN20234544	SRX11449617	SARS-CoV-2/Human/USA/MN-CDC-IBX641320301145/2021	Illumina NovaSeq 6000	PAIRED	RT-PCR	VIRAL RNA	Severe acute respiratory syndrome coronavirus 2	Homo sapiens	ILLUMINA	2021-06-02	United States	North America	41	3057.94	2766	0.908471	91441643
SRR15142176	PRJNA731149	AMPLICON	SAMN20234545	SRX11449616	SARS-CoV-2/Human/USA/MN-CDC-IBX629784475570/2021	Illumina NovaSeq 6000	PAIRED	RT-PCR	VIRAL RNA	Severe acute respiratory syndrome coronavirus 2	Homo sapiens	ILLUMINA	2021-06-03	United States	North America	47	2532.87	1385	0.902652	75740511
SRR15142181	PRJNA731149	AMPLICON	SAMN20234550	SRX11449611	SARS-CoV-2/Human/USA/MN-CDC-IBX609083503019/2021	Illumina NovaSeq 6000	PAIRED	RT-PCR	VIRAL RNA	Severe acute respiratory syndrome coronavirus 2	Homo sapiens	ILLUMINA	2021-06-02	United States	North America	43	4192.45	4707	0.91954	125366727
SRR15142182	PRJNA731149	AMPLICON	SAMN20234551	SRX11449610	SARS-CoV-2/Human/USA/MN-CDC-IBX597055920672/2021	Illumina NovaSeq 6000	PAIRED	RT-PCR	VIRAL RNA	Severe acute respiratory syndrome coronavirus 2	Homo sapiens	ILLUMINA	2021-06-02	United States	North America	44	6020.4	7077	0.988463	180028119
SRR15142183	PRJNA731149	AMPLICON	SAMN20234552	SRX11449609	SARS-CoV-2/Human/USA/MN-CDC-IBX578021935062/2021	Illumina NovaSeq 6000	PAIRED	RT-PCR	VIRAL RNA	Severe acute respiratory syndrome coronavirus 2	Homo sapiens	ILLUMINA	2021-06-04	United States	North America	47	3483.98	3360	0.910578	104181375
SRR15142184	PRJNA731149	AMPLICON	SAMN20234553	SRX11449608	SARS-CoV-2/Human/USA/MN-CDC-IBX540166250764/2021	Illumina NovaSeq 6000	PAIRED	RT-PCR	VIRAL RNA	Severe acute respiratory syndrome coronavirus 2	Homo sapiens	ILLUMINA	2021-06-03	United States	North America	42	6277.55	7311	0.993312	187717720
SRR15142185	PRJNA731149	AMPLICON	SAMN20234554	SRX11449607	SARS-CoV-2/Human/USA/MN-CDC-IBX539219238951/2021	Illumina NovaSeq 6000	PAIRED	RT-PCR	VIRAL RNA	Severe acute respiratory syndrome coronavirus 2	Homo sapiens	ILLUMINA	2021-06-03	United States	North America	54	4719.55	6007	0.933284	141128669
SRR15142186	PRJNA731149	AMPLICON	SAMN20234555	SRX11449606	SARS-CoV-2/Human/USA/MN-CDC-IBX527294158703/2021	Illumina NovaSeq 6000	PAIRED	RT-PCR	VIRAL RNA	Severe acute respiratory syndrome coronavirus 2	Homo sapiens	ILLUMINA	2021-06-03	United States	North America	43	5178.43	6439	0.956125	154850615
SRR15142189	PRJNA731149	AMPLICON	SAMN20234558	SRX11449603	SARS-CoV-2/Human/USA/MN-CDC-IBX513350375435/2021	Illumina NovaSeq 6000	PAIRED	RT-PCR	VIRAL RNA	Severe acute respiratory syndrome coronavirus 2	Homo sapiens	ILLUMINA	2021-06-01	United States	North America	51	6656.97	7578	0.988463	199063270
SRR15142190	PRJNA731149	AMPLICON	SAMN20234501	SRX11449602	SARS-CoV-2/Human/USA/WY-CDC-IBX510803208442/2021	Illumina NovaSeq 6000	PAIRED	RT-PCR	VIRAL RNA	Severe acute respiratory syndrome coronavirus 2	Homo sapiens	ILLUMINA	2021-06-07	United States	North America	44	6552.28	7551	0.974384	195932726
SRR15142191	PRJNA731149	AMPLICON	SAMN20234559	SRX11449601	SARS-CoV-2/Human/USA/MN-CDC-IBX492681953947/2021	Illumina NovaSeq 6000	PAIRED	RT-PCR	VIRAL RNA	Severe acute respiratory syndrome coronavirus 2	Homo sapiens	ILLUMINA	2021-06-02	United States	North America	41	4815.2	6016	0.964117	143989040
SRR15142193	PRJNA731149	AMPLICON	SAMN20234561	SRX11449599	SARS-CoV-2/Human/USA/MN-CDC-IBX444621737224/2021	Illumina NovaSeq 6000	PAIRED	RT-PCR	VIRAL RNA	Severe acute respiratory syndrome coronavirus 2	Homo sapiens	ILLUMINA	2021-06-02	United States	North America	43	6802.58	7555	0.990971	203417530
SRR15142196	PRJNA731149	AMPLICON	SAMN20234564	SRX11449596	SARS-CoV-2/Human/USA/MN-CDC-IBX395721913317/2021	Illumina NovaSeq 6000	PAIRED	RT-PCR	VIRAL RNA	Severe acute respiratory syndrome coronavirus 2	Homo sapiens	ILLUMINA	2021-06-03	United States	North America	38	5744.57	6933	0.970103	171779989
SRR15142197	PRJNA731149	AMPLICON	SAMN20234565	SRX11449595	SARS-CoV-2/Human/USA/MN-CDC-IBX377613032670/2021	Illumina NovaSeq 6000	PAIRED	RT-PCR	VIRAL RNA	Severe acute respiratory syndrome coronavirus 2	Homo sapiens	ILLUMINA	2021-06-04	United States	North America	45	5384.89	6609	0.972009	161024226
SRR15142200	PRJNA731149	AMPLICON	SAMN20234568	SRX11449592	SARS-CoV-2/Human/USA/MN-CDC-IBX316727822082/2021	Illumina NovaSeq 6000	PAIRED	RT-PCR	VIRAL RNA	Severe acute respiratory syndrome coronavirus 2	Homo sapiens	ILLUMINA	2021-06-01	United States	North America	49	5267.19	6374	0.960639	157504887
SRR15142201	PRJNA731149	AMPLICON	SAMN20234569	SRX11449591	SARS-CoV-2/Human/USA/MN-CDC-IBX288942332129/2021	Illumina NovaSeq 6000	PAIRED	RT-PCR	VIRAL RNA	Severe acute respiratory syndrome coronavirus 2	Homo sapiens	ILLUMINA	2021-06-04	United States	North America	46	7044.39	7666	0.994582	210648318
SRR15142202	PRJNA731149	AMPLICON	SAMN20234570	SRX11449590	SARS-CoV-2/Human/USA/MN-CDC-IBX284957394279/2021	Illumina NovaSeq 6000	PAIRED	RT-PCR	VIRAL RNA	Severe acute respiratory syndrome coronavirus 2	Homo sapiens	ILLUMINA	2021-06-01	United States	North America	44	4693.16	6010	0.938568	140339482
SRR15142203	PRJNA731149	AMPLICON	SAMN20234571	SRX11449589	SARS-CoV-2/Human/USA/MN-CDC-IBX273171521246/2021	Illumina NovaSeq 6000	PAIRED	RT-PCR	VIRAL RNA	Severe acute respiratory syndrome coronavirus 2	Homo sapiens	ILLUMINA	2021-06-03	United States	North America	50	5327.3	6594	0.975153	159302382
SRR15142204	PRJNA731149	AMPLICON	SAMN20234572	SRX11449588	SARS-CoV-2/Human/USA/MN-CDC-IBX269635853543/2021	Illumina NovaSeq 6000	PAIRED	RT-PCR	VIRAL RNA	Severe acute respiratory syndrome coronavirus 2	Homo sapiens	ILLUMINA	2021-06-02	United States	North America	39	7024.41	7645	0.995954	210050965
SRR15142205	PRJNA731149	AMPLICON	SAMN20234573	SRX11449587	SARS-CoV-2/Human/USA/MN-CDC-IBX254744805891/2021	Illumina NovaSeq 6000	PAIRED	RT-PCR	VIRAL RNA	Severe acute respiratory syndrome coronavirus 2	Homo sapiens	ILLUMINA	2021-06-02	United States	North America	44	3416.5	3171	0.914591	102163683
SRR15142206	PRJNA731149	AMPLICON	SAMN20234574	SRX11449586	SARS-CoV-2/Human/USA/MN-CDC-IBX252766655181/2021	Illumina NovaSeq 6000	PAIRED	RT-PCR	VIRAL RNA	Severe acute respiratory syndrome coronavirus 2	Homo sapiens	ILLUMINA	2021-06-04	United States	North America	50	5484.8	6595	0.961676	164011955
SRR15142207	PRJNA731149	AMPLICON	SAMN20234575	SRX11449585	SARS-CoV-2/Human/USA/MN-CDC-IBX250487269057/2021	Illumina NovaSeq 6000	PAIRED	RT-PCR	VIRAL RNA	Severe acute respiratory syndrome coronavirus 2	Homo sapiens	ILLUMINA	2021-06-03	United States	North America	40	5897.53	7035	0.988128	176353826
SRR15142208	PRJNA731149	AMPLICON	SAMN20234576	SRX11449584	SARS-CoV-2/Human/USA/MN-CDC-IBX238865243561/2021	Illumina NovaSeq 6000	PAIRED	RT-PCR	VIRAL RNA	Severe acute respiratory syndrome coronavirus 2	Homo sapiens	ILLUMINA	2021-06-01	United States	North America	46	6150.12	7285	0.97833	183907065
SRR15142210	PRJNA731149	AMPLICON	SAMN20234577	SRX11449582	SARS-CoV-2/Human/USA/MN-CDC-IBX233054406022/2021	Illumina NovaSeq 6000	PAIRED	RT-PCR	VIRAL RNA	Severe acute respiratory syndrome coronavirus 2	Homo sapiens	ILLUMINA	2021-06-01	United States	North America	46	6172.57	7221	0.979534	184578401
SRR15142211	PRJNA731149	AMPLICON	SAMN20234578	SRX11449581	SARS-CoV-2/Human/USA/MN-CDC-IBX212032455936/2021	Illumina NovaSeq 6000	PAIRED	RT-PCR	VIRAL RNA	Severe acute respiratory syndrome coronavirus 2	Homo sapiens	ILLUMINA	2021-06-01	United States	North America	51	4800.42	5992	0.959436	143546821
SRR15142212	PRJNA731149	AMPLICON	SAMN20234579	SRX11449580	SARS-CoV-2/Human/USA/MN-CDC-IBX211938411149/2021	Illumina NovaSeq 6000	PAIRED	RT-PCR	VIRAL RNA	Severe acute respiratory syndrome coronavirus 2	Homo sapiens	ILLUMINA	2021-06-04	United States	North America	49	5139.47	6416	0.956125	153685570
SRR15142213	PRJNA731149	AMPLICON	SAMN20234580	SRX11449579	SARS-CoV-2/Human/USA/MN-CDC-IBX197760139365/2021	Illumina NovaSeq 6000	PAIRED	RT-PCR	VIRAL RNA	Severe acute respiratory syndrome coronavirus 2	Homo sapiens	ILLUMINA	2021-06-03	United States	North America	53	3390.54	2952	0.908504	101387297
SRR15142215	PRJNA731149	AMPLICON	SAMN20234582	SRX11449577	SARS-CoV-2/Human/USA/MN-CDC-IBX164200913450/2021	Illumina NovaSeq 6000	PAIRED	RT-PCR	VIRAL RNA	Severe acute respiratory syndrome coronavirus 2	Homo sapiens	ILLUMINA	2021-06-02	United States	North America	49	4244.44	4873	0.947798	126921521
SRR15142216	PRJNA731149	AMPLICON	SAMN20234583	SRX11449576	SARS-CoV-2/Human/USA/MN-CDC-IBX151400016592/2021	Illumina NovaSeq 6000	PAIRED	RT-PCR	VIRAL RNA	Severe acute respiratory syndrome coronavirus 2	Homo sapiens	ILLUMINA	2021-06-01	United States	North America	51	4062.11	4442	0.946928	121469216
SRR15142217	PRJNA731149	AMPLICON	SAMN20234584	SRX11449575	SARS-CoV-2/Human/USA/MN-CDC-IBX143848452606/2021	Illumina NovaSeq 6000	PAIRED	RT-PCR	VIRAL RNA	Severe acute respiratory syndrome coronavirus 2	Homo sapiens	ILLUMINA	2021-06-01	United States	North America	51	4028.72	4239	0.90215	120470689
SRR15142218	PRJNA731149	AMPLICON	SAMN20234585	SRX11449574	SARS-CoV-2/Human/USA/MN-CDC-IBX127273018674/2021	Illumina NovaSeq 6000	PAIRED	RT-PCR	VIRAL RNA	Severe acute respiratory syndrome coronavirus 2	Homo sapiens	ILLUMINA	2021-06-04	United States	North America	41	5393.87	6766	0.959736	161292963
SRR15142220	PRJNA731149	AMPLICON	SAMN20234587	SRX11449572	SARS-CoV-2/Human/USA/MN-CDC-IBX098852207974/2021	Illumina NovaSeq 6000	PAIRED	RT-PCR	VIRAL RNA	Severe acute respiratory syndrome coronavirus 2	Homo sapiens	ILLUMINA	2021-06-03	United States	North America	50	6291.45	7381	0.978597	188133222
SRR15142221	PRJNA731149	AMPLICON	SAMN20234588	SRX11449571	SARS-CoV-2/Human/USA/MN-CDC-IBX076681198788/2021	Illumina NovaSeq 6000	PAIRED	RT-PCR	VIRAL RNA	Severe acute respiratory syndrome coronavirus 2	Homo sapiens	ILLUMINA	2021-06-02	United States	North America	46	4744.07	5858	0.945959	141861855
SRR15142222	PRJNA731149	AMPLICON	SAMN20234589	SRX11449570	SARS-CoV-2/Human/USA/MN-CDC-IBX058621103279/2021	Illumina NovaSeq 6000	PAIRED	RT-PCR	VIRAL RNA	Severe acute respiratory syndrome coronavirus 2	Homo sapiens	ILLUMINA	2021-06-01	United States	North America	46	4024.24	4378	0.928368	120336833
SRR15142223	PRJNA731149	AMPLICON	SAMN20234590	SRX11449569	SARS-CoV-2/Human/USA/MN-CDC-IBX049613496904/2021	Illumina NovaSeq 6000	PAIRED	RT-PCR	VIRAL RNA	Severe acute respiratory syndrome coronavirus 2	Homo sapiens	ILLUMINA	2021-06-03	United States	North America	47	6776.62	7547	0.992543	202641248
SRR15142224	PRJNA731149	AMPLICON	SAMN20234591	SRX11449568	SARS-CoV-2/Human/USA/MN-CDC-IBX047241426097/2021	Illumina NovaSeq 6000	PAIRED	RT-PCR	VIRAL RNA	Severe acute respiratory syndrome coronavirus 2	Homo sapiens	ILLUMINA	2021-06-01	United States	North America	49	5110.23	6466	0.953951	152811108
SRR15142225	PRJNA731149	AMPLICON	SAMN20234592	SRX11449567	SARS-CoV-2/Human/USA/MN-CDC-IBX034488384705/2021	Illumina NovaSeq 6000	PAIRED	RT-PCR	VIRAL RNA	Severe acute respiratory syndrome coronavirus 2	Homo sapiens	ILLUMINA	2021-06-01	United States	North America	49	4994.88	6436	0.937197	149361841
SRR15142226	PRJNA731149	AMPLICON	SAMN20234593	SRX11449566	SARS-CoV-2/Human/USA/MN-CDC-IBX026367283717/2021	Illumina NovaSeq 6000	PAIRED	RT-PCR	VIRAL RNA	Severe acute respiratory syndrome coronavirus 2	Homo sapiens	ILLUMINA	2021-06-02	United States	North America	54	3227.03	2812	0.918336	96497820
SRR15142227	PRJNA731149	AMPLICON	SAMN20234594	SRX11449565	SARS-CoV-2/Human/USA/MN-CDC-IBX004298690257/2021	Illumina NovaSeq 6000	PAIRED	RT-PCR	VIRAL RNA	Severe acute respiratory syndrome coronavirus 2	Homo sapiens	ILLUMINA	2021-06-01	United States	North America	49	5423.8	6661	0.98261	162187862
SRR15147400	PRJNA731149	AMPLICON	SAMN20226668	SRX11454892	SARS-CoV-2/Human/USA/NJ-CDC-IBX490515624693/2021	Illumina NovaSeq 6000	PAIRED	RT-PCR	VIRAL RNA	Severe acute respiratory syndrome coronavirus 2	Homo sapiens	ILLUMINA	2021-04-03	United States	North America	32	7292.59	7884	0.997057	218070326
SRR15147403	PRJNA731149	AMPLICON	SAMN20226661	SRX11455009	SARS-CoV-2/Human/USA/NJ-CDC-IBX596438486708/2021	Illumina NovaSeq 6000	PAIRED	RT-PCR	VIRAL RNA	Severe acute respiratory syndrome coronavirus 2	Homo sapiens	ILLUMINA	2021-03-29	United States	North America	44	4683.93	6146	0.907334	140063677
SRR15147405	PRJNA731149	AMPLICON	SAMN20227428	SRX11455007	SARS-CoV-2/Human/USA/MN-CDC-IBX593740353763/2021	Illumina NovaSeq 6000	PAIRED	RT-PCR	VIRAL RNA	Severe acute respiratory syndrome coronavirus 2	Homo sapiens	ILLUMINA	2021-04-01	United States	North America	46	7092.26	7809	0.996689	212079939
SRR15147406	PRJNA731149	AMPLICON	SAMN20227429	SRX11455006	SARS-CoV-2/Human/USA/MN-CDC-IBX593449614887/2021	Illumina NovaSeq 6000	PAIRED	RT-PCR	VIRAL RNA	Severe acute respiratory syndrome coronavirus 2	Homo sapiens	ILLUMINA	2021-03-31	United States	North America	47	6984.94	7863	0.986289	208870571
SRR15147407	PRJNA731149	AMPLICON	SAMN20227430	SRX11455005	SARS-CoV-2/Human/USA/MN-CDC-IBX593433847376/2021	Illumina NovaSeq 6000	PAIRED	RT-PCR	VIRAL RNA	Severe acute respiratory syndrome coronavirus 2	Homo sapiens	ILLUMINA	2021-03-30	United States	North America	45	7275.37	7883	0.99679	217555324
SRR15147408	PRJNA731149	AMPLICON	SAMN20227431	SRX11455004	SARS-CoV-2/Human/USA/MN-CDC-IBX591965754304/2021	Illumina NovaSeq 6000	PAIRED	RT-PCR	VIRAL RNA	Severe acute respiratory syndrome coronavirus 2	Homo sapiens	ILLUMINA	2021-03-31	United States	North America	37	5113.85	6539	0.970605	152919577
SRR15147409	PRJNA731149	AMPLICON	SAMN20227432	SRX11455003	SARS-CoV-2/Human/USA/MN-CDC-IBX587999328916/2021	Illumina NovaSeq 6000	PAIRED	RT-PCR	VIRAL RNA	Severe acute respiratory syndrome coronavirus 2	Homo sapiens	ILLUMINA	2021-03-30	United States	North America	43	7113.69	7845	0.995786	212720657
SRR15147410	PRJNA731149	AMPLICON	SAMN20227433	SRX11455002	SARS-CoV-2/Human/USA/MN-CDC-IBX586941265383/2021	Illumina NovaSeq 6000	PAIRED	RT-PCR	VIRAL RNA	Severe acute respiratory syndrome coronavirus 2	Homo sapiens	ILLUMINA	2021-03-30	United States	North America	34	7426.85	7889	0.993379	222085017
SRR15147411	PRJNA731149	AMPLICON	SAMN20227434	SRX11455001	SARS-CoV-2/Human/USA/MN-CDC-IBX583011191433/2021	Illumina NovaSeq 6000	PAIRED	RT-PCR	VIRAL RNA	Severe acute respiratory syndrome coronavirus 2	Homo sapiens	ILLUMINA	2021-03-31	United States	North America	53	5498.13	6895	0.982343	164410592
SRR15147412	PRJNA731149	AMPLICON	SAMN20227435	SRX11455000	SARS-CoV-2/Human/USA/MN-CDC-IBX582144402966/2021	Illumina NovaSeq 6000	PAIRED	RT-PCR	VIRAL RNA	Severe acute respiratory syndrome coronavirus 2	Homo sapiens	ILLUMINA	2021-04-01	United States	North America	45	7327.29	7887	0.995786	219107965
SRR15147413	PRJNA731149	AMPLICON	SAMN20227436	SRX11454919	SARS-CoV-2/Human/USA/MN-CDC-IBX581959741247/2021	Illumina NovaSeq 6000	PAIRED	RT-PCR	VIRAL RNA	Severe acute respiratory syndrome coronavirus 2	Homo sapiens	ILLUMINA	2021-04-01	United States	North America	31	7423.29	7919	0.997091	221978690
SRR15147414	PRJNA731149	AMPLICON	SAMN20227586	SRX11454999	SARS-CoV-2/Human/USA/MN-CDC-IBX317530576073/2021	Illumina NovaSeq 6000	PAIRED	RT-PCR	VIRAL RNA	Severe acute respiratory syndrome coronavirus 2	Homo sapiens	ILLUMINA	2021-03-31	United States	North America	45	7483.5	7898	0.997425	223779014
SRR15147415	PRJNA731149	AMPLICON	SAMN20226635	SRX11454998	SARS-CoV-2/Human/USA/OH-CDC-IBX317052022728/2021	Illumina NovaSeq 6000	PAIRED	RT-PCR	VIRAL RNA	Severe acute respiratory syndrome coronavirus 2	Homo sapiens	ILLUMINA	2021-04-03	United States	North America	39	6514.34	7760	0.987225	194798420
SRR15147417	PRJNA731149	AMPLICON	SAMN20227588	SRX11454996	SARS-CoV-2/Human/USA/MN-CDC-IBX313017487818/2021	Illumina NovaSeq 6000	PAIRED	RT-PCR	VIRAL RNA	Severe acute respiratory syndrome coronavirus 2	Homo sapiens	ILLUMINA	2021-03-31	United States	North America	44	5395.22	5545	0.995753	161333132
SRR15147419	PRJNA731149	AMPLICON	SAMN20227590	SRX11454994	SARS-CoV-2/Human/USA/MN-CDC-IBX308084210250/2021	Illumina NovaSeq 6000	PAIRED	RT-PCR	VIRAL RNA	Severe acute respiratory syndrome coronavirus 2	Homo sapiens	ILLUMINA	2021-03-30	United States	North America	57	4787.78	6122	0.936729	143169051
SRR15147420	PRJNA731149	AMPLICON	SAMN20227591	SRX11454993	SARS-CoV-2/Human/USA/MN-CDC-IBX307123558505/2021	Illumina NovaSeq 6000	PAIRED	RT-PCR	VIRAL RNA	Severe acute respiratory syndrome coronavirus 2	Homo sapiens	ILLUMINA	2021-04-01	United States	North America	43	7242.43	7835	0.996923	216570444
SRR15147423	PRJNA731149	AMPLICON	SAMN20227593	SRX11454990	SARS-CoV-2/Human/USA/MN-CDC-IBX303921458436/2021	Illumina NovaSeq 6000	PAIRED	RT-PCR	VIRAL RNA	Severe acute respiratory syndrome coronavirus 2	Homo sapiens	ILLUMINA	2021-03-31	United States	North America	31	2179.21	1752	0.902652	65165007
SRR15147424	PRJNA731149	AMPLICON	SAMN20227594	SRX11454989	SARS-CoV-2/Human/USA/MN-CDC-IBX303782415167/2021	Illumina NovaSeq 6000	PAIRED	RT-PCR	VIRAL RNA	Severe acute respiratory syndrome coronavirus 2	Homo sapiens	ILLUMINA	2021-03-30	United States	North America	47	7092.46	7853	0.99679	212085788
SRR15147425	PRJNA731149	AMPLICON	SAMN20227595	SRX11454988	SARS-CoV-2/Human/USA/MN-CDC-IBX303667312831/2021	Illumina NovaSeq 6000	PAIRED	RT-PCR	VIRAL RNA	Severe acute respiratory syndrome coronavirus 2	Homo sapiens	ILLUMINA	2021-04-01	United States	North America	35	6493.92	7662	0.986122	194187622
SRR15147426	PRJNA731149	AMPLICON	SAMN20227596	SRX11454987	SARS-CoV-2/Human/USA/MN-CDC-IBX301620717376/2021	Illumina NovaSeq 6000	PAIRED	RT-PCR	VIRAL RNA	Severe acute respiratory syndrome coronavirus 2	Homo sapiens	ILLUMINA	2021-04-01	United States	North America	54	5015.39	6317	0.955958	149975140
SRR15147427	PRJNA731149	AMPLICON	SAMN20226677	SRX11454986	SARS-CoV-2/Human/USA/NJ-CDC-IBX296198426046/2021	Illumina NovaSeq 6000	PAIRED	RT-PCR	VIRAL RNA	Severe acute respiratory syndrome coronavirus 2	Homo sapiens	ILLUMINA	2021-04-03	United States	North America	30	7019.53	7887	0.99592	209904922
SRR15147428	PRJNA731149	AMPLICON	SAMN20227597	SRX11454985	SARS-CoV-2/Human/USA/MN-CDC-IBX289187484093/2021	Illumina NovaSeq 6000	PAIRED	RT-PCR	VIRAL RNA	Severe acute respiratory syndrome coronavirus 2	Homo sapiens	ILLUMINA	2021-04-01	United States	North America	43	6842.67	7853	0.971709	204616443
SRR15147429	PRJNA731149	AMPLICON	SAMN20227598	SRX11454984	SARS-CoV-2/Human/USA/MN-CDC-IBX288434531626/2021	Illumina NovaSeq 6000	PAIRED	RT-PCR	VIRAL RNA	Severe acute respiratory syndrome coronavirus 2	Homo sapiens	ILLUMINA	2021-04-01	United States	North America	54	6096.97	7477	0.978932	182317723
SRR15147430	PRJNA731149	AMPLICON	SAMN20227599	SRX11454983	SARS-CoV-2/Human/USA/MN-CDC-IBX287775935360/2021	Illumina NovaSeq 6000	PAIRED	RT-PCR	VIRAL RNA	Severe acute respiratory syndrome coronavirus 2	Homo sapiens	ILLUMINA	2021-04-01	United States	North America	51	4880.57	5855	0.947296	145943572
SRR15147431	PRJNA731149	AMPLICON	SAMN20226619	SRX11454871	SARS-CoV-2/Human/USA/WI-CDC-IBX287221711374/2021	Illumina NovaSeq 6000	PAIRED	RT-PCR	VIRAL RNA	Severe acute respiratory syndrome coronavirus 2	Homo sapiens	ILLUMINA	2021-03-31	United States	North America	36	5616.27	7074	0.984182	167943359
SRR15147432	PRJNA731149	AMPLICON	SAMN20227458	SRX11454982	SARS-CoV-2/Human/USA/MN-CDC-IBX555316313427/2021	Illumina NovaSeq 6000	PAIRED	RT-PCR	VIRAL RNA	Severe acute respiratory syndrome coronavirus 2	Homo sapiens	ILLUMINA	2021-04-01	United States	North America	51	5302.35	6754	0.969869	158556122
SRR15147433	PRJNA731149	AMPLICON	SAMN20227459	SRX11454981	SARS-CoV-2/Human/USA/MN-CDC-IBX554524043384/2021	Illumina NovaSeq 6000	PAIRED	RT-PCR	VIRAL RNA	Severe acute respiratory syndrome coronavirus 2	Homo sapiens	ILLUMINA	2021-03-30	United States	North America	35	5905.98	7444	0.960907	176606545
SRR15147434	PRJNA731149	AMPLICON	SAMN20227460	SRX11454980	SARS-CoV-2/Human/USA/MN-CDC-IBX554315567259/2021	Illumina NovaSeq 6000	PAIRED	RT-PCR	VIRAL RNA	Severe acute respiratory syndrome coronavirus 2	Homo sapiens	ILLUMINA	2021-04-01	United States	North America	55	5207.94	6564	0.968699	155733100
SRR15147435	PRJNA731149	AMPLICON	SAMN20227461	SRX11454979	SARS-CoV-2/Human/USA/MN-CDC-IBX550653455871/2021	Illumina NovaSeq 6000	PAIRED	RT-PCR	VIRAL RNA	Severe acute respiratory syndrome coronavirus 2	Homo sapiens	ILLUMINA	2021-03-31	United States	North America	45	2582.59	2115	0.937598	77227205
SRR15147437	PRJNA731149	AMPLICON	SAMN20227462	SRX11454977	SARS-CoV-2/Human/USA/MN-CDC-IBX549179442498/2021	Illumina NovaSeq 6000	PAIRED	RT-PCR	VIRAL RNA	Severe acute respiratory syndrome coronavirus 2	Homo sapiens	ILLUMINA	2021-03-31	United States	North America	48	6540.72	7834	0.97512	195587291
SRR15147438	PRJNA731149	AMPLICON	SAMN20227463	SRX11454976	SARS-CoV-2/Human/USA/MN-CDC-IBX546056700059/2021	Illumina NovaSeq 6000	PAIRED	RT-PCR	VIRAL RNA	Severe acute respiratory syndrome coronavirus 2	Homo sapiens	ILLUMINA	2021-03-31	United States	North America	38	4543.52	4933	0.967696	135865028
SRR15147439	PRJNA731149	AMPLICON	SAMN20226665	SRX11454975	SARS-CoV-2/Human/USA/NJ-CDC-IBX543089886535/2021	Illumina NovaSeq 6000	PAIRED	RT-PCR	VIRAL RNA	Severe acute respiratory syndrome coronavirus 2	Homo sapiens	ILLUMINA	2021-04-03	United States	North America	27	6937.17	7871	0.992609	207442173
SRR15147440	PRJNA731149	AMPLICON	SAMN20227464	SRX11454974	SARS-CoV-2/Human/USA/MN-CDC-IBX543052566945/2021	Illumina NovaSeq 6000	PAIRED	RT-PCR	VIRAL RNA	Severe acute respiratory syndrome coronavirus 2	Homo sapiens	ILLUMINA	2021-04-01	United States	North America	61	4943.21	5992	0.952848	147816880
SRR15147441	PRJNA731149	AMPLICON	SAMN20227465	SRX11454973	SARS-CoV-2/Human/USA/MN-CDC-IBX535039907667/2021	Illumina NovaSeq 6000	PAIRED	RT-PCR	VIRAL RNA	Severe acute respiratory syndrome coronavirus 2	Homo sapiens	ILLUMINA	2021-03-31	United States	North America	48	7179.34	7874	0.995786	214683786
SRR15147442	PRJNA731149	AMPLICON	SAMN20227466	SRX11454972	SARS-CoV-2/Human/USA/MN-CDC-IBX534298368370/2021	Illumina NovaSeq 6000	PAIRED	RT-PCR	VIRAL RNA	Severe acute respiratory syndrome coronavirus 2	Homo sapiens	ILLUMINA	2021-04-03	United States	North America	40	5991.39	7605	0.97435	179160403
SRR15147443	PRJNA731149	AMPLICON	SAMN20226641	SRX11454971	SARS-CoV-2/Human/USA/NM-CDC-IBX534277934313/2021	Illumina NovaSeq 6000	PAIRED	RT-PCR	VIRAL RNA	Severe acute respiratory syndrome coronavirus 2	Homo sapiens	ILLUMINA	2021-04-03	United States	North America	46	6078.77	7556	0.97833	181773366
SRR15147444	PRJNA731149	AMPLICON	SAMN20226666	SRX11454970	SARS-CoV-2/Human/USA/NJ-CDC-IBX528185359590/2021	Illumina NovaSeq 6000	PAIRED	RT-PCR	VIRAL RNA	Severe acute respiratory syndrome coronavirus 2	Homo sapiens	ILLUMINA	2021-04-03	United States	North America	49	6711.13	7811	0.996857	200682848
SRR15147445	PRJNA731149	AMPLICON	SAMN20227467	SRX11454969	SARS-CoV-2/Human/USA/MN-CDC-IBX527820076343/2021	Illumina NovaSeq 6000	PAIRED	RT-PCR	VIRAL RNA	Severe acute respiratory syndrome coronavirus 2	Homo sapiens	ILLUMINA	2021-03-31	United States	North America	38	3630.77	3647	0.950005	108570770
SRR15147446	PRJNA731149	AMPLICON	SAMN20227468	SRX11454968	SARS-CoV-2/Human/USA/MN-CDC-IBX526828319862/2021	Illumina NovaSeq 6000	PAIRED	RT-PCR	VIRAL RNA	Severe acute respiratory syndrome coronavirus 2	Homo sapiens	ILLUMINA	2021-03-31	United States	North America	49	5613.02	6967	0.974551	167846081
SRR15147447	PRJNA731149	AMPLICON	SAMN20227469	SRX11454967	SARS-CoV-2/Human/USA/MN-CDC-IBX524619080197/2021	Illumina NovaSeq 6000	PAIRED	RT-PCR	VIRAL RNA	Severe acute respiratory syndrome coronavirus 2	Homo sapiens	ILLUMINA	2021-03-30	United States	North America	59	5791.91	7457	0.982176	173195625
SRR15147448	PRJNA731149	AMPLICON	SAMN20227470	SRX11454966	SARS-CoV-2/Human/USA/MN-CDC-IBX522805990600/2021	Illumina NovaSeq 6000	PAIRED	RT-PCR	VIRAL RNA	Severe acute respiratory syndrome coronavirus 2	Homo sapiens	ILLUMINA	2021-04-01	United States	North America	41	6543.28	7682	0.990904	195663681
SRR15147449	PRJNA731149	AMPLICON	SAMN20227471	SRX11454965	SARS-CoV-2/Human/USA/MN-CDC-IBX522638358555/2021	Illumina NovaSeq 6000	PAIRED	RT-PCR	VIRAL RNA	Severe acute respiratory syndrome coronavirus 2	Homo sapiens	ILLUMINA	2021-04-01	United States	North America	45	7221.87	7826	0.996923	215955454
SRR15147450	PRJNA731149	AMPLICON	SAMN20227472	SRX11454804	SARS-CoV-2/Human/USA/MN-CDC-IBX522596827200/2021	Illumina NovaSeq 6000	PAIRED	RT-PCR	VIRAL RNA	Severe acute respiratory syndrome coronavirus 2	Homo sapiens	ILLUMINA	2021-03-31	United States	North America	53	6155.21	7481	0.987928	184059198
SRR15147451	PRJNA731149	AMPLICON	SAMN20227686	SRX11454963	SARS-CoV-2/Human/USA/MN-CDC-IBX123652955812/2021	Illumina NovaSeq 6000	PAIRED	RT-PCR	VIRAL RNA	Severe acute respiratory syndrome coronavirus 2	Homo sapiens	ILLUMINA	2021-03-31	United States	North America	44	5257.79	5753	0.988229	157223696
SRR15147452	PRJNA731149	AMPLICON	SAMN20227687	SRX11454962	SARS-CoV-2/Human/USA/MN-CDC-IBX122158787508/2021	Illumina NovaSeq 6000	PAIRED	RT-PCR	VIRAL RNA	Severe acute respiratory syndrome coronavirus 2	Homo sapiens	ILLUMINA	2021-04-01	United States	North America	42	6962.42	7801	0.996923	208197376
SRR15147453	PRJNA731149	AMPLICON	SAMN20227688	SRX11454961	SARS-CoV-2/Human/USA/MN-CDC-IBX121022756743/2021	Illumina NovaSeq 6000	PAIRED	RT-PCR	VIRAL RNA	Severe acute respiratory syndrome coronavirus 2	Homo sapiens	ILLUMINA	2021-04-01	United States	North America	40	7228.65	7861	0.997057	216158409
SRR15147454	PRJNA731149	AMPLICON	SAMN20227689	SRX11454960	SARS-CoV-2/Human/USA/MN-CDC-IBX120836257454/2021	Illumina NovaSeq 6000	PAIRED	RT-PCR	VIRAL RNA	Severe acute respiratory syndrome coronavirus 2	Homo sapiens	ILLUMINA	2021-04-01	United States	North America	44	7041.71	7816	0.996823	210568164
SRR15147455	PRJNA731149	AMPLICON	SAMN20227690	SRX11454959	SARS-CoV-2/Human/USA/MN-CDC-IBX118697069431/2021	Illumina NovaSeq 6000	PAIRED	RT-PCR	VIRAL RNA	Severe acute respiratory syndrome coronavirus 2	Homo sapiens	ILLUMINA	2021-04-01	United States	North America	42	5886.64	7586	0.954018	176028285
SRR15147456	PRJNA731149	AMPLICON	SAMN20227691	SRX11454958	SARS-CoV-2/Human/USA/MN-CDC-IBX117603607153/2021	Illumina NovaSeq 6000	PAIRED	RT-PCR	VIRAL RNA	Severe acute respiratory syndrome coronavirus 2	Homo sapiens	ILLUMINA	2021-03-31	United States	North America	45	3442.1	3436	0.952714	102929224
SRR15147457	PRJNA731149	AMPLICON	SAMN20227692	SRX11454957	SARS-CoV-2/Human/USA/MN-CDC-IBX117345335109/2021	Illumina NovaSeq 6000	PAIRED	RT-PCR	VIRAL RNA	Severe acute respiratory syndrome coronavirus 2	Homo sapiens	ILLUMINA	2021-03-31	United States	North America	46	5484.96	6046	0.988463	164016636
SRR15147459	PRJNA731149	AMPLICON	SAMN20226631	SRX11454955	SARS-CoV-2/Human/USA/PA-CDC-IBX112038919301/2021	Illumina NovaSeq 6000	PAIRED	RT-PCR	VIRAL RNA	Severe acute respiratory syndrome coronavirus 2	Homo sapiens	ILLUMINA	2021-04-03	United States	North America	23	7045.51	7851	0.996756	210681781
SRR15147460	PRJNA731149	AMPLICON	SAMN20227694	SRX11454954	SARS-CoV-2/Human/USA/MN-CDC-IBX109870516242/2021	Illumina NovaSeq 6000	PAIRED	RT-PCR	VIRAL RNA	Severe acute respiratory syndrome coronavirus 2	Homo sapiens	ILLUMINA	2021-03-31	United States	North America	57	5240.4	7233	0.925593	156703641
SRR15147461	PRJNA731149	AMPLICON	SAMN20227695	SRX11454953	SARS-CoV-2/Human/USA/MN-CDC-IBX109755575840/2021	Illumina NovaSeq 6000	PAIRED	RT-PCR	VIRAL RNA	Severe acute respiratory syndrome coronavirus 2	Homo sapiens	ILLUMINA	2021-04-01	United States	North America	64	5202.84	7116	0.917701	155580551
SRR15147462	PRJNA731149	AMPLICON	SAMN20226686	SRX11454952	SARS-CoV-2/Human/USA/NJ-CDC-IBX109644000809/2021	Illumina NovaSeq 6000	PAIRED	RT-PCR	VIRAL RNA	Severe acute respiratory syndrome coronavirus 2	Homo sapiens	ILLUMINA	2021-04-02	United States	North America	36	4737.46	5732	0.928602	141664387
SRR15147463	PRJNA731149	AMPLICON	SAMN20227696	SRX11454951	SARS-CoV-2/Human/USA/MN-CDC-IBX108990020440/2021	Illumina NovaSeq 6000	PAIRED	RT-PCR	VIRAL RNA	Severe acute respiratory syndrome coronavirus 2	Homo sapiens	ILLUMINA	2021-04-01	United States	North America	45	7400.95	7913	0.997927	221310539
SRR15147464	PRJNA731149	AMPLICON	SAMN20227697	SRX11454950	SARS-CoV-2/Human/USA/MN-CDC-IBX104971250143/2021	Illumina NovaSeq 6000	PAIRED	RT-PCR	VIRAL RNA	Severe acute respiratory syndrome coronavirus 2	Homo sapiens	ILLUMINA	2021-03-31	United States	North America	46	4188.62	4571	0.95472	125252201
SRR15147465	PRJNA731149	AMPLICON	SAMN20227698	SRX11454949	SARS-CoV-2/Human/USA/MN-CDC-IBX104261826172/2021	Illumina NovaSeq 6000	PAIRED	RT-PCR	VIRAL RNA	Severe acute respiratory syndrome coronavirus 2	Homo sapiens	ILLUMINA	2021-04-01	United States	North America	47	6384.28	7715	0.99689	190909116
SRR15147466	PRJNA731149	AMPLICON	SAMN20226687	SRX11454948	SARS-CoV-2/Human/USA/NJ-CDC-IBX103144304450/2021	Illumina NovaSeq 6000	PAIRED	RT-PCR	VIRAL RNA	Severe acute respiratory syndrome coronavirus 2	Homo sapiens	ILLUMINA	2021-04-03	United States	North America	59	5454.69	7186	0.935525	163111634
SRR15147468	PRJNA731149	AMPLICON	SAMN20227699	SRX11454946	SARS-CoV-2/Human/USA/MN-CDC-IBX100858831288/2021	Illumina NovaSeq 6000	PAIRED	RT-PCR	VIRAL RNA	Severe acute respiratory syndrome coronavirus 2	Homo sapiens	ILLUMINA	2021-03-30	United States	North America	54	4772.91	5567	0.95773	142724442
SRR15147469	PRJNA731149	AMPLICON	SAMN20227700	SRX11454945	SARS-CoV-2/Human/USA/MN-CDC-IBX100522948203/2021	Illumina NovaSeq 6000	PAIRED	RT-PCR	VIRAL RNA	Severe acute respiratory syndrome coronavirus 2	Homo sapiens	ILLUMINA	2021-03-31	United States	North America	46	7174.69	7880	0.987326	214544711
SRR15147470	PRJNA731149	AMPLICON	SAMN20227701	SRX11454944	SARS-CoV-2/Human/USA/MN-CDC-IBX100387001481/2021	Illumina NovaSeq 6000	PAIRED	RT-PCR	VIRAL RNA	Severe acute respiratory syndrome coronavirus 2	Homo sapiens	ILLUMINA	2021-04-01	United States	North America	38	4780.73	5919	0.946995	142958024
SRR15147471	PRJNA731149	AMPLICON	SAMN20227702	SRX11455043	SARS-CoV-2/Human/USA/MN-CDC-IBX099628702146/2021	Illumina NovaSeq 6000	PAIRED	RT-PCR	VIRAL RNA	Severe acute respiratory syndrome coronavirus 2	Homo sapiens	ILLUMINA	2021-04-01	United States	North America	43	5725.63	7239	0.948433	171213584
SRR15147472	PRJNA731149	AMPLICON	SAMN20226632	SRX11454942	SARS-CoV-2/Human/USA/PA-CDC-IBX065639070999/2021	Illumina NovaSeq 6000	PAIRED	RT-PCR	VIRAL RNA	Severe acute respiratory syndrome coronavirus 2	Homo sapiens	ILLUMINA	2021-04-03	United States	North America	32	7202.58	7879	0.99592	215378673
SRR15147473	PRJNA731149	AMPLICON	SAMN20226691	SRX11454941	SARS-CoV-2/Human/USA/NJ-CDC-IBX065596559707/2021	Illumina NovaSeq 6000	PAIRED	RT-PCR	VIRAL RNA	Severe acute respiratory syndrome coronavirus 2	Homo sapiens	ILLUMINA	2021-04-03	United States	North America	34	7018.24	7831	0.996522	209866494
SRR15147474	PRJNA731149	AMPLICON	SAMN20226639	SRX11454940	SARS-CoV-2/Human/USA/NY-CDC-IBX065353829269/2021	Illumina NovaSeq 6000	PAIRED	RT-PCR	VIRAL RNA	Severe acute respiratory syndrome coronavirus 2	Homo sapiens	ILLUMINA	2021-04-03	United States	North America	46	3781.25	3142	0.906397	113070587
SRR15147475	PRJNA731149	AMPLICON	SAMN20227715	SRX11454939	SARS-CoV-2/Human/USA/MN-CDC-IBX064833914629/2021	Illumina NovaSeq 6000	PAIRED	RT-PCR	VIRAL RNA	Severe acute respiratory syndrome coronavirus 2	Homo sapiens	ILLUMINA	2021-03-31	United States	North America	52	6658.37	7704	0.993746	199105309
SRR15147477	PRJNA731149	AMPLICON	SAMN20227717	SRX11454937	SARS-CoV-2/Human/USA/MN-CDC-IBX063983092608/2021	Illumina NovaSeq 6000	PAIRED	RT-PCR	VIRAL RNA	Severe acute respiratory syndrome coronavirus 2	Homo sapiens	ILLUMINA	2021-03-31	United States	North America	45	6904.84	7805	0.991305	206475558
SRR15147478	PRJNA731149	AMPLICON	SAMN20227718	SRX11454936	SARS-CoV-2/Human/USA/MN-CDC-IBX063921533174/2021	Illumina NovaSeq 6000	PAIRED	RT-PCR	VIRAL RNA	Severe acute respiratory syndrome coronavirus 2	Homo sapiens	ILLUMINA	2021-03-31	United States	North America	40	7555.8	7908	0.998261	225941178
SRR15147479	PRJNA731149	AMPLICON	SAMN20227753	SRX11454935	SARS-CoV-2/Human/USA/MD-CDC-IBX061037023072/2021	Illumina NovaSeq 6000	PAIRED	RT-PCR	VIRAL RNA	Severe acute respiratory syndrome coronavirus 2	Homo sapiens	ILLUMINA	2021-04-03	United States	North America	33	6669.99	7765	0.993011	199452791
SRR15147480	PRJNA731149	AMPLICON	SAMN20226623	SRX11454934	SARS-CoV-2/Human/USA/VA-CDC-IBX059883423252/2021	Illumina NovaSeq 6000	PAIRED	RT-PCR	VIRAL RNA	Severe acute respiratory syndrome coronavirus 2	Homo sapiens	ILLUMINA	2021-04-03	United States	North America	36	4385.73	5113	0.939371	131146405
SRR15147481	PRJNA731149	AMPLICON	SAMN20227719	SRX11454933	SARS-CoV-2/Human/USA/MN-CDC-IBX059853358091/2021	Illumina NovaSeq 6000	PAIRED	RT-PCR	VIRAL RNA	Severe acute respiratory syndrome coronavirus 2	Homo sapiens	ILLUMINA	2021-03-31	United States	North America	35	6895.12	7798	0.997091	206184839
SRR15147482	PRJNA731149	AMPLICON	SAMN20227720	SRX11454932	SARS-CoV-2/Human/USA/MN-CDC-IBX059386417805/2021	Illumina NovaSeq 6000	PAIRED	RT-PCR	VIRAL RNA	Severe acute respiratory syndrome coronavirus 2	Homo sapiens	ILLUMINA	2021-03-31	United States	North America	49	7107.45	7830	0.996923	212534224
SRR15147483	PRJNA731149	AMPLICON	SAMN20227721	SRX11454931	SARS-CoV-2/Human/USA/MN-CDC-IBX059171435278/2021	Illumina NovaSeq 6000	PAIRED	RT-PCR	VIRAL RNA	Severe acute respiratory syndrome coronavirus 2	Homo sapiens	ILLUMINA	2021-03-31	United States	North America	43	5353.68	5674	0.995218	160090969
SRR15147484	PRJNA731149	AMPLICON	SAMN20227722	SRX11454930	SARS-CoV-2/Human/USA/MN-CDC-IBX059089895699/2021	Illumina NovaSeq 6000	PAIRED	RT-PCR	VIRAL RNA	Severe acute respiratory syndrome coronavirus 2	Homo sapiens	ILLUMINA	2021-03-31	United States	North America	50	5866.99	7404	0.986924	175440582
SRR15147485	PRJNA731149	AMPLICON	SAMN20227723	SRX11454929	SARS-CoV-2/Human/USA/MN-CDC-IBX057742822824/2021	Illumina NovaSeq 6000	PAIRED	RT-PCR	VIRAL RNA	Severe acute respiratory syndrome coronavirus 2	Homo sapiens	ILLUMINA	2021-04-01	United States	North America	52	4397.41	5156	0.930642	131495783
SRR15147486	PRJNA731149	AMPLICON	SAMN20226621	SRX11454928	SARS-CoV-2/Human/USA/WI-CDC-IBX057116147721/2021	Illumina NovaSeq 6000	PAIRED	RT-PCR	VIRAL RNA	Severe acute respiratory syndrome coronavirus 2	Homo sapiens	ILLUMINA	2021-03-31	United States	North America	36	7500.79	7909	0.996923	224296116
SRR15147487	PRJNA731149	AMPLICON	SAMN20227724	SRX11454927	SARS-CoV-2/Human/USA/MN-CDC-IBX056991494580/2021	Illumina NovaSeq 6000	PAIRED	RT-PCR	VIRAL RNA	Severe acute respiratory syndrome coronavirus 2	Homo sapiens	ILLUMINA	2021-03-30	United States	North America	50	6189.07	7627	0.983513	185071808
SRR15147488	PRJNA731149	AMPLICON	SAMN20227725	SRX11454926	SARS-CoV-2/Human/USA/MN-CDC-IBX054873236934/2021	Illumina NovaSeq 6000	PAIRED	RT-PCR	VIRAL RNA	Severe acute respiratory syndrome coronavirus 2	Homo sapiens	ILLUMINA	2021-03-30	United States	North America	40	7309.06	7883	0.99679	218562776
SRR15147489	PRJNA731149	AMPLICON	SAMN20227726	SRX11454925	SARS-CoV-2/Human/USA/MN-CDC-IBX053916474023/2021	Illumina NovaSeq 6000	PAIRED	RT-PCR	VIRAL RNA	Severe acute respiratory syndrome coronavirus 2	Homo sapiens	ILLUMINA	2021-03-31	United States	North America	26	4409.5	4755	0.962077	131857180
SRR15147490	PRJNA731149	AMPLICON	SAMN20227727	SRX11454924	SARS-CoV-2/Human/USA/MN-CDC-IBX048064809686/2021	Illumina NovaSeq 6000	PAIRED	RT-PCR	VIRAL RNA	Severe acute respiratory syndrome coronavirus 2	Homo sapiens	ILLUMINA	2021-03-30	United States	North America	43	5073.49	6373	0.956794	151712695
SRR15147491	PRJNA731149	AMPLICON	SAMN20227728	SRX11454923	SARS-CoV-2/Human/USA/MN-CDC-IBX048001580707/2021	Illumina NovaSeq 6000	PAIRED	RT-PCR	VIRAL RNA	Severe acute respiratory syndrome coronavirus 2	Homo sapiens	ILLUMINA	2021-03-31	United States	North America	45	7291.61	7870	0.995786	218040914
SRR15147492	PRJNA731149	AMPLICON	SAMN20227729	SRX11454922	SARS-CoV-2/Human/USA/MN-CDC-IBX044879177059/2021	Illumina NovaSeq 6000	PAIRED	RT-PCR	VIRAL RNA	Severe acute respiratory syndrome coronavirus 2	Homo sapiens	ILLUMINA	2021-03-30	United States	North America	53	5669.06	7469	0.93927	169521810
SRR15147493	PRJNA731149	AMPLICON	SAMN20227730	SRX11454921	SARS-CoV-2/Human/USA/MN-CDC-IBX042680024669/2021	Illumina NovaSeq 6000	PAIRED	RT-PCR	VIRAL RNA	Severe acute respiratory syndrome coronavirus 2	Homo sapiens	ILLUMINA	2021-03-31	United States	North America	50	6228.31	7714	0.985988	186245204
SRR15147494	PRJNA731149	AMPLICON	SAMN20227731	SRX11454920	SARS-CoV-2/Human/USA/MN-CDC-IBX042562623218/2021	Illumina NovaSeq 6000	PAIRED	RT-PCR	VIRAL RNA	Severe acute respiratory syndrome coronavirus 2	Homo sapiens	ILLUMINA	2021-03-31	United States	North America	45	5003.73	5251	0.988463	149626504
SRR15147495	PRJNA731149	AMPLICON	SAMN20227732	SRX11455063	SARS-CoV-2/Human/USA/MN-CDC-IBX040008107226/2021	Illumina NovaSeq 6000	PAIRED	RT-PCR	VIRAL RNA	Severe acute respiratory syndrome coronavirus 2	Homo sapiens	ILLUMINA	2021-04-01	United States	North America	50	3686.52	3386	0.928903	110237924
SRR15147496	PRJNA731149	AMPLICON	SAMN20227437	SRX11454918	SARS-CoV-2/Human/USA/MN-CDC-IBX581928691488/2021	Illumina NovaSeq 6000	PAIRED	RT-PCR	VIRAL RNA	Severe acute respiratory syndrome coronavirus 2	Homo sapiens	ILLUMINA	2021-03-31	United States	North America	40	7020.22	7840	0.996923	209925497
SRR15147497	PRJNA731149	AMPLICON	SAMN20227438	SRX11454917	SARS-CoV-2/Human/USA/MN-CDC-IBX581921294837/2021	Illumina NovaSeq 6000	PAIRED	RT-PCR	VIRAL RNA	Severe acute respiratory syndrome coronavirus 2	Homo sapiens	ILLUMINA	2021-03-30	United States	North America	48	7391.3	7881	0.996923	221022141
SRR15147498	PRJNA731149	AMPLICON	SAMN20226662	SRX11454916	SARS-CoV-2/Human/USA/NJ-CDC-IBX581757174819/2021	Illumina NovaSeq 6000	PAIRED	RT-PCR	VIRAL RNA	Severe acute respiratory syndrome coronavirus 2	Homo sapiens	ILLUMINA	2021-04-03	United States	North America	58	4075.66	4357	0.919139	121874423
SRR15147499	PRJNA731149	AMPLICON	SAMN20227439	SRX11454915	SARS-CoV-2/Human/USA/MN-CDC-IBX580295218025/2021	Illumina NovaSeq 6000	PAIRED	RT-PCR	VIRAL RNA	Severe acute respiratory syndrome coronavirus 2	Homo sapiens	ILLUMINA	2021-03-31	United States	North America	51	4819.85	6057	0.948065	144127951
SRR15147500	PRJNA731149	AMPLICON	SAMN20227440	SRX11454914	SARS-CoV-2/Human/USA/MN-CDC-IBX577041568546/2021	Illumina NovaSeq 6000	PAIRED	RT-PCR	VIRAL RNA	Severe acute respiratory syndrome coronavirus 2	Homo sapiens	ILLUMINA	2021-04-01	United States	North America	44	6735.89	7726	0.996622	201423217
SRR15147501	PRJNA731149	AMPLICON	SAMN20227441	SRX11454913	SARS-CoV-2/Human/USA/MN-CDC-IBX575606466537/2021	Illumina NovaSeq 6000	PAIRED	RT-PCR	VIRAL RNA	Severe acute respiratory syndrome coronavirus 2	Homo sapiens	ILLUMINA	2021-03-31	United States	North America	42	4215.29	4474	0.960506	126049843
SRR15147502	PRJNA731149	AMPLICON	SAMN20227442	SRX11454912	SARS-CoV-2/Human/USA/MN-CDC-IBX574396814179/2021	Illumina NovaSeq 6000	PAIRED	RT-PCR	VIRAL RNA	Severe acute respiratory syndrome coronavirus 2	Homo sapiens	ILLUMINA	2021-03-31	United States	North America	42	6630.22	7749	0.990402	198263465
SRR15147503	PRJNA731149	AMPLICON	SAMN20227443	SRX11454911	SARS-CoV-2/Human/USA/MN-CDC-IBX573561208699/2021	Illumina NovaSeq 6000	PAIRED	RT-PCR	VIRAL RNA	Severe acute respiratory syndrome coronavirus 2	Homo sapiens	ILLUMINA	2021-04-01	United States	North America	48	7126.49	7864	0.998027	213103543
SRR15147504	PRJNA731149	AMPLICON	SAMN20227765	SRX11454910	SARS-CoV-2/Human/USA/DE-CDC-IBX572719814261/2021	Illumina NovaSeq 6000	PAIRED	RT-PCR	VIRAL RNA	Severe acute respiratory syndrome coronavirus 2	Homo sapiens	ILLUMINA	2021-04-03	United States	North America	29	7109.92	7865	0.991773	212607877
SRR15147505	PRJNA731149	AMPLICON	SAMN20227444	SRX11454909	SARS-CoV-2/Human/USA/MN-CDC-IBX571938303494/2021	Illumina NovaSeq 6000	PAIRED	RT-PCR	VIRAL RNA	Severe acute respiratory syndrome coronavirus 2	Homo sapiens	ILLUMINA	2021-03-30	United States	North America	52	6268.76	7620	0.989633	187454584
SRR15147506	PRJNA731149	AMPLICON	SAMN20227445	SRX11454908	SARS-CoV-2/Human/USA/MN-CDC-IBX571051783708/2021	Illumina NovaSeq 6000	PAIRED	RT-PCR	VIRAL RNA	Severe acute respiratory syndrome coronavirus 2	Homo sapiens	ILLUMINA	2021-04-01	United States	North America	47	5646.71	7144	0.985018	168853517
SRR15147507	PRJNA731149	AMPLICON	SAMN20227446	SRX11454907	SARS-CoV-2/Human/USA/MN-CDC-IBX568113782725/2021	Illumina NovaSeq 6000	PAIRED	RT-PCR	VIRAL RNA	Severe acute respiratory syndrome coronavirus 2	Homo sapiens	ILLUMINA	2021-04-01	United States	North America	45	6210.53	7722	0.971709	185713561
SRR15147508	PRJNA731149	AMPLICON	SAMN20227447	SRX11454906	SARS-CoV-2/Human/USA/MN-CDC-IBX567687104377/2021	Illumina NovaSeq 6000	PAIRED	RT-PCR	VIRAL RNA	Severe acute respiratory syndrome coronavirus 2	Homo sapiens	ILLUMINA	2021-03-30	United States	North America	38	6898.92	7797	0.99699	206298364
SRR15147509	PRJNA731149	AMPLICON	SAMN20226663	SRX11454905	SARS-CoV-2/Human/USA/NJ-CDC-IBX567621294333/2021	Illumina NovaSeq 6000	PAIRED	RT-PCR	VIRAL RNA	Severe acute respiratory syndrome coronavirus 2	Homo sapiens	ILLUMINA	2021-04-03	United States	North America	36	6200.06	7716	0.985319	185400438
SRR15147510	PRJNA731149	AMPLICON	SAMN20227448	SRX11454904	SARS-CoV-2/Human/USA/MN-CDC-IBX567168417601/2021	Illumina NovaSeq 6000	PAIRED	RT-PCR	VIRAL RNA	Severe acute respiratory syndrome coronavirus 2	Homo sapiens	ILLUMINA	2021-03-30	United States	North America	42	6854.27	7784	0.992743	204963223
SRR15147511	PRJNA731149	AMPLICON	SAMN20227449	SRX11454903	SARS-CoV-2/Human/USA/MN-CDC-IBX566509542001/2021	Illumina NovaSeq 6000	PAIRED	RT-PCR	VIRAL RNA	Severe acute respiratory syndrome coronavirus 2	Homo sapiens	ILLUMINA	2021-04-01	United States	North America	47	3793.85	3638	0.901348	113447473
SRR15147512	PRJNA731149	AMPLICON	SAMN20227450	SRX11454902	SARS-CoV-2/Human/USA/MN-CDC-IBX565018962759/2021	Illumina NovaSeq 6000	PAIRED	RT-PCR	VIRAL RNA	Severe acute respiratory syndrome coronavirus 2	Homo sapiens	ILLUMINA	2021-04-01	United States	North America	47	7031.37	7816	0.996923	210259001
SRR15147513	PRJNA731149	AMPLICON	SAMN20227451	SRX11454901	SARS-CoV-2/Human/USA/MN-CDC-IBX564315644507/2021	Illumina NovaSeq 6000	PAIRED	RT-PCR	VIRAL RNA	Severe acute respiratory syndrome coronavirus 2	Homo sapiens	ILLUMINA	2021-03-30	United States	North America	51	5288.18	6709	0.978698	158132546
SRR15147514	PRJNA731149	AMPLICON	SAMN20227452	SRX11454900	SARS-CoV-2/Human/USA/MN-CDC-IBX562952369371/2021	Illumina NovaSeq 6000	PAIRED	RT-PCR	VIRAL RNA	Severe acute respiratory syndrome coronavirus 2	Homo sapiens	ILLUMINA	2021-03-31	United States	North America	44	5389.86	5714	0.995051	161173003
SRR15147515	PRJNA731149	AMPLICON	SAMN20227453	SRX11454899	SARS-CoV-2/Human/USA/MN-CDC-IBX562655968790/2021	Illumina NovaSeq 6000	PAIRED	RT-PCR	VIRAL RNA	Severe acute respiratory syndrome coronavirus 2	Homo sapiens	ILLUMINA	2021-04-03	United States	North America	35	4568.19	5549	0.952346	136602702
SRR15147516	PRJNA731149	AMPLICON	SAMN20227454	SRX11454898	SARS-CoV-2/Human/USA/MN-CDC-IBX561434026843/2021	Illumina NovaSeq 6000	PAIRED	RT-PCR	VIRAL RNA	Severe acute respiratory syndrome coronavirus 2	Homo sapiens	ILLUMINA	2021-03-31	United States	North America	48	3072.12	2759	0.941411	91865571
SRR15147517	PRJNA731149	AMPLICON	SAMN20227455	SRX11454897	SARS-CoV-2/Human/USA/MN-CDC-IBX560124957261/2021	Illumina NovaSeq 6000	PAIRED	RT-PCR	VIRAL RNA	Severe acute respiratory syndrome coronavirus 2	Homo sapiens	ILLUMINA	2021-03-31	United States	North America	37	4708.44	5056	0.980403	140796528
SRR15147518	PRJNA731149	AMPLICON	SAMN20227456	SRX11454896	SARS-CoV-2/Human/USA/MN-CDC-IBX559805410451/2021	Illumina NovaSeq 6000	PAIRED	RT-PCR	VIRAL RNA	Severe acute respiratory syndrome coronavirus 2	Homo sapiens	ILLUMINA	2021-03-31	United States	North America	45	6877.71	7794	0.997191	205664130
SRR15147520	PRJNA731149	AMPLICON	SAMN20226637	SRX11454894	SARS-CoV-2/Human/USA/NY-CDC-IBX558149697343/2021	Illumina NovaSeq 6000	PAIRED	RT-PCR	VIRAL RNA	Severe acute respiratory syndrome coronavirus 2	Homo sapiens	ILLUMINA	2021-03-30	United States	North America	43	5150.54	6731	0.93927	154016715
SRR15147521	PRJNA731149	AMPLICON	SAMN20227457	SRX11454893	SARS-CoV-2/Human/USA/MN-CDC-IBX556041845795/2021	Illumina NovaSeq 6000	PAIRED	RT-PCR	VIRAL RNA	Severe acute respiratory syndrome coronavirus 2	Homo sapiens	ILLUMINA	2021-03-31	United States	North America	47	7387.03	7897	0.995786	220894460
SRR15147522	PRJNA731149	AMPLICON	SAMN20227755	SRX11454891	SARS-CoV-2/Human/USA/MA-CDC-IBX490050614280/2021	Illumina NovaSeq 6000	PAIRED	RT-PCR	VIRAL RNA	Severe acute respiratory syndrome coronavirus 2	Homo sapiens	ILLUMINA	2021-03-30	United States	North America	40	5672.79	7327	0.980504	169633565
SRR15147523	PRJNA731149	AMPLICON	SAMN20227492	SRX11454890	SARS-CoV-2/Human/USA/MN-CDC-IBX489660392949/2021	Illumina NovaSeq 6000	PAIRED	RT-PCR	VIRAL RNA	Severe acute respiratory syndrome coronavirus 2	Homo sapiens	ILLUMINA	2021-04-01	United States	North America	46	7219.49	7829	0.996923	215884279
SRR15147524	PRJNA731149	AMPLICON	SAMN20227493	SRX11454889	SARS-CoV-2/Human/USA/MN-CDC-IBX489162925032/2021	Illumina NovaSeq 6000	PAIRED	RT-PCR	VIRAL RNA	Severe acute respiratory syndrome coronavirus 2	Homo sapiens	ILLUMINA	2021-03-31	United States	North America	47	6859.53	7805	0.996121	205120533
SRR15147525	PRJNA731149	AMPLICON	SAMN20227494	SRX11454888	SARS-CoV-2/Human/USA/MN-CDC-IBX488042614976/2021	Illumina NovaSeq 6000	PAIRED	RT-PCR	VIRAL RNA	Severe acute respiratory syndrome coronavirus 2	Homo sapiens	ILLUMINA	2021-03-31	United States	North America	31	5422.87	5932	0.988496	162159983
SRR15147526	PRJNA731149	AMPLICON	SAMN20227495	SRX11454887	SARS-CoV-2/Human/USA/MN-CDC-IBX486612674949/2021	Illumina NovaSeq 6000	PAIRED	RT-PCR	VIRAL RNA	Severe acute respiratory syndrome coronavirus 2	Homo sapiens	ILLUMINA	2021-03-31	United States	North America	32	4146.27	4414	0.960573	123985833
SRR15147527	PRJNA731149	AMPLICON	SAMN20226622	SRX11454886	SARS-CoV-2/Human/USA/WA-CDC-IBX486315934264/2021	Illumina NovaSeq 6000	PAIRED	RT-PCR	VIRAL RNA	Severe acute respiratory syndrome coronavirus 2	Homo sapiens	ILLUMINA	2021-04-03	United States	North America	46	7164.51	7897	0.995786	214240380
SRR15147528	PRJNA731149	AMPLICON	SAMN20226695	SRX11454885	SARS-CoV-2/Human/USA/ND-CDC-IBX486029764344/2021	Illumina NovaSeq 6000	PAIRED	RT-PCR	VIRAL RNA	Severe acute respiratory syndrome coronavirus 2	Homo sapiens	ILLUMINA	2021-03-31	United States	North America	32	7356.92	7902	0.998361	219993848
SRR15147529	PRJNA731149	AMPLICON	SAMN20226669	SRX11454884	SARS-CoV-2/Human/USA/NJ-CDC-IBX485112829019/2021	Illumina NovaSeq 6000	PAIRED	RT-PCR	VIRAL RNA	Severe acute respiratory syndrome coronavirus 2	Homo sapiens	ILLUMINA	2021-03-30	United States	North America	28	6818.29	7782	0.99592	203887293
SRR15147530	PRJNA731149	AMPLICON	SAMN20227496	SRX11454883	SARS-CoV-2/Human/USA/MN-CDC-IBX484759923903/2021	Illumina NovaSeq 6000	PAIRED	RT-PCR	VIRAL RNA	Severe acute respiratory syndrome coronavirus 2	Homo sapiens	ILLUMINA	2021-04-01	United States	North America	47	6396.27	7666	0.979801	191267635
SRR15147531	PRJNA731149	AMPLICON	SAMN20227497	SRX11454882	SARS-CoV-2/Human/USA/MN-CDC-IBX483485108758/2021	Illumina NovaSeq 6000	PAIRED	RT-PCR	VIRAL RNA	Severe acute respiratory syndrome coronavirus 2	Homo sapiens	ILLUMINA	2021-04-01	United States	North America	45	6588.75	7601	0.994014	197023360
SRR15147532	PRJNA731149	AMPLICON	SAMN20227498	SRX11454881	SARS-CoV-2/Human/USA/MN-CDC-IBX479812321038/2021	Illumina NovaSeq 6000	PAIRED	RT-PCR	VIRAL RNA	Severe acute respiratory syndrome coronavirus 2	Homo sapiens	ILLUMINA	2021-03-31	United States	North America	45	4286.35	4551	0.96599	128174656
SRR15147533	PRJNA731149	AMPLICON	SAMN20227499	SRX11454880	SARS-CoV-2/Human/USA/MN-CDC-IBX476090561549/2021	Illumina NovaSeq 6000	PAIRED	RT-PCR	VIRAL RNA	Severe acute respiratory syndrome coronavirus 2	Homo sapiens	ILLUMINA	2021-03-30	United States	North America	43	7275.55	7882	0.997927	217560896
SRR15147535	PRJNA731149	AMPLICON	SAMN20227501	SRX11454878	SARS-CoV-2/Human/USA/MN-CDC-IBX475066392887/2021	Illumina NovaSeq 6000	PAIRED	RT-PCR	VIRAL RNA	Severe acute respiratory syndrome coronavirus 2	Homo sapiens	ILLUMINA	2021-04-01	United States	North America	65	3771.42	3303	0.933886	112776653
SRR15147536	PRJNA731149	AMPLICON	SAMN20227502	SRX11454877	SARS-CoV-2/Human/USA/MN-CDC-IBX473714930376/2021	Illumina NovaSeq 6000	PAIRED	RT-PCR	VIRAL RNA	Severe acute respiratory syndrome coronavirus 2	Homo sapiens	ILLUMINA	2021-03-30	United States	North America	51	4439.99	4854	0.92158	132769138
SRR15147537	PRJNA731149	AMPLICON	SAMN20227503	SRX11454876	SARS-CoV-2/Human/USA/MN-CDC-IBX472608043662/2021	Illumina NovaSeq 6000	PAIRED	RT-PCR	VIRAL RNA	Severe acute respiratory syndrome coronavirus 2	Homo sapiens	ILLUMINA	2021-03-31	United States	North America	48	3886.03	4051	0.955088	116203963
SRR15147539	PRJNA731149	AMPLICON	SAMN20227504	SRX11454874	SARS-CoV-2/Human/USA/MN-CDC-IBX467757080530/2021	Illumina NovaSeq 6000	PAIRED	RT-PCR	VIRAL RNA	Severe acute respiratory syndrome coronavirus 2	Homo sapiens	ILLUMINA	2021-03-31	United States	North America	45	3311.14	3073	0.943049	99013128
SRR15147540	PRJNA731149	AMPLICON	SAMN20227505	SRX11454873	SARS-CoV-2/Human/USA/MN-CDC-IBX464365640583/2021	Illumina NovaSeq 6000	PAIRED	RT-PCR	VIRAL RNA	Severe acute respiratory syndrome coronavirus 2	Homo sapiens	ILLUMINA	2021-04-01	United States	North America	45	6180.66	7566	0.994482	184820320
SRR15147541	PRJNA731149	AMPLICON	SAMN20227506	SRX11454872	SARS-CoV-2/Human/USA/MN-CDC-IBX463244183057/2021	Illumina NovaSeq 6000	PAIRED	RT-PCR	VIRAL RNA	Severe acute respiratory syndrome coronavirus 2	Homo sapiens	ILLUMINA	2021-03-30	United States	North America	46	5106.22	6816	0.917901	152691310
SRR15147542	PRJNA731149	AMPLICON	SAMN20227507	SRX11455283	SARS-CoV-2/Human/USA/MN-CDC-IBX461695055652/2021	Illumina NovaSeq 6000	PAIRED	RT-PCR	VIRAL RNA	Severe acute respiratory syndrome coronavirus 2	Homo sapiens	ILLUMINA	2021-03-31	United States	North America	48	3590.43	3586	0.959603	107364600
SRR15147543	PRJNA731149	AMPLICON	SAMN20227600	SRX11454870	SARS-CoV-2/Human/USA/MN-CDC-IBX285330033126/2021	Illumina NovaSeq 6000	PAIRED	RT-PCR	VIRAL RNA	Severe acute respiratory syndrome coronavirus 2	Homo sapiens	ILLUMINA	2021-03-30	United States	North America	45	6478.73	7751	0.992777	193733554
SRR15147545	PRJNA731149	AMPLICON	SAMN20227601	SRX11454868	SARS-CoV-2/Human/USA/MN-CDC-IBX282687729987/2021	Illumina NovaSeq 6000	PAIRED	RT-PCR	VIRAL RNA	Severe acute respiratory syndrome coronavirus 2	Homo sapiens	ILLUMINA	2021-03-31	United States	North America	55	5276.2	6628	0.979601	157774089
SRR15147546	PRJNA731149	AMPLICON	SAMN20227602	SRX11454867	SARS-CoV-2/Human/USA/MN-CDC-IBX280418626681/2021	Illumina NovaSeq 6000	PAIRED	RT-PCR	VIRAL RNA	Severe acute respiratory syndrome coronavirus 2	Homo sapiens	ILLUMINA	2021-04-01	United States	North America	58	4605.47	5464	0.945658	137717438
SRR15147547	PRJNA731149	AMPLICON	SAMN20226678	SRX11454866	SARS-CoV-2/Human/USA/NJ-CDC-IBX278316683383/2021	Illumina NovaSeq 6000	PAIRED	RT-PCR	VIRAL RNA	Severe acute respiratory syndrome coronavirus 2	Homo sapiens	ILLUMINA	2021-04-03	United States	North America	49	6272.83	7627	0.983614	187576348
SRR15147548	PRJNA731149	AMPLICON	SAMN20227603	SRX11454865	SARS-CoV-2/Human/USA/MN-CDC-IBX278162891969/2021	Illumina NovaSeq 6000	PAIRED	RT-PCR	VIRAL RNA	Severe acute respiratory syndrome coronavirus 2	Homo sapiens	ILLUMINA	2021-03-31	United States	North America	47	4030.25	4121	0.961275	120516646
SRR15147549	PRJNA731149	AMPLICON	SAMN20227604	SRX11454864	SARS-CoV-2/Human/USA/MN-CDC-IBX277871846968/2021	Illumina NovaSeq 6000	PAIRED	RT-PCR	VIRAL RNA	Severe acute respiratory syndrome coronavirus 2	Homo sapiens	ILLUMINA	2021-03-30	United States	North America	52	6365.31	7631	0.995586	190341912
SRR15147550	PRJNA731149	AMPLICON	SAMN20227605	SRX11454863	SARS-CoV-2/Human/USA/MN-CDC-IBX275582089290/2021	Illumina NovaSeq 6000	PAIRED	RT-PCR	VIRAL RNA	Severe acute respiratory syndrome coronavirus 2	Homo sapiens	ILLUMINA	2021-03-31	United States	North America	43	4527.87	4922	0.965422	135396897
SRR15147551	PRJNA731149	AMPLICON	SAMN20227606	SRX11454862	SARS-CoV-2/Human/USA/MN-CDC-IBX271378729280/2021	Illumina NovaSeq 6000	PAIRED	RT-PCR	VIRAL RNA	Severe acute respiratory syndrome coronavirus 2	Homo sapiens	ILLUMINA	2021-04-03	United States	North America	53	4606.72	5526	0.932114	137754606
SRR15147552	PRJNA731149	AMPLICON	SAMN20227607	SRX11454861	SARS-CoV-2/Human/USA/MN-CDC-IBX270391888087/2021	Illumina NovaSeq 6000	PAIRED	RT-PCR	VIRAL RNA	Severe acute respiratory syndrome coronavirus 2	Homo sapiens	ILLUMINA	2021-03-31	United States	North America	45	6610.03	7666	0.994582	197659760
SRR15147553	PRJNA731149	AMPLICON	SAMN20227608	SRX11454860	SARS-CoV-2/Human/USA/MN-CDC-IBX270016213760/2021	Illumina NovaSeq 6000	PAIRED	RT-PCR	VIRAL RNA	Severe acute respiratory syndrome coronavirus 2	Homo sapiens	ILLUMINA	2021-04-01	United States	North America	47	7286.9	7890	0.996923	217900028
SRR15147554	PRJNA731149	AMPLICON	SAMN20227609	SRX11454859	SARS-CoV-2/Human/USA/MN-CDC-IBX269274983316/2021	Illumina NovaSeq 6000	PAIRED	RT-PCR	VIRAL RNA	Severe acute respiratory syndrome coronavirus 2	Homo sapiens	ILLUMINA	2021-04-01	United States	North America	73	5129.9	6620	0.961007	153399545
SRR15147555	PRJNA731149	AMPLICON	SAMN20227610	SRX11454858	SARS-CoV-2/Human/USA/MN-CDC-IBX269192659016/2021	Illumina NovaSeq 6000	PAIRED	RT-PCR	VIRAL RNA	Severe acute respiratory syndrome coronavirus 2	Homo sapiens	ILLUMINA	2021-03-30	United States	North America	32	6639.55	7787	0.983279	198542518
SRR15147556	PRJNA731149	AMPLICON	SAMN20227611	SRX11454857	SARS-CoV-2/Human/USA/MN-CDC-IBX269130632672/2021	Illumina NovaSeq 6000	PAIRED	RT-PCR	VIRAL RNA	Severe acute respiratory syndrome coronavirus 2	Homo sapiens	ILLUMINA	2021-03-31	United States	North America	42	3599.27	3731	0.95579	107629041
SRR15147557	PRJNA731149	AMPLICON	SAMN20227612	SRX11454856	SARS-CoV-2/Human/USA/MN-CDC-IBX269022102221/2021	Illumina NovaSeq 6000	PAIRED	RT-PCR	VIRAL RNA	Severe acute respiratory syndrome coronavirus 2	Homo sapiens	ILLUMINA	2021-03-30	United States	North America	56	4943.03	6133	0.958365	147811285
SRR15147558	PRJNA731149	AMPLICON	SAMN20227613	SRX11454855	SARS-CoV-2/Human/USA/MN-CDC-IBX268283450001/2021	Illumina NovaSeq 6000	PAIRED	RT-PCR	VIRAL RNA	Severe acute respiratory syndrome coronavirus 2	Homo sapiens	ILLUMINA	2021-03-30	United States	North America	44	6952.08	7850	0.99679	207888001
SRR15147559	PRJNA731149	AMPLICON	SAMN20227614	SRX11454854	SARS-CoV-2/Human/USA/MN-CDC-IBX267218403720/2021	Illumina NovaSeq 6000	PAIRED	RT-PCR	VIRAL RNA	Severe acute respiratory syndrome coronavirus 2	Homo sapiens	ILLUMINA	2021-03-30	United States	North America	50	7376.52	7860	0.997124	220580221
SRR15147561	PRJNA731149	AMPLICON	SAMN20227616	SRX11454852	SARS-CoV-2/Human/USA/MN-CDC-IBX261818958409/2021	Illumina NovaSeq 6000	PAIRED	RT-PCR	VIRAL RNA	Severe acute respiratory syndrome coronavirus 2	Homo sapiens	ILLUMINA	2021-04-01	United States	North America	46	6624.88	7788	0.981741	198103807
SRR15147563	PRJNA731149	AMPLICON	SAMN20226642	SRX11454850	SARS-CoV-2/Human/USA/NM-CDC-IBX260487439900/2021	Illumina NovaSeq 6000	PAIRED	RT-PCR	VIRAL RNA	Severe acute respiratory syndrome coronavirus 2	Homo sapiens	ILLUMINA	2021-03-30	United States	North America	49	7107.57	7858	0.996923	212537658
SRR15147564	PRJNA731149	AMPLICON	SAMN20226636	SRX11454849	SARS-CoV-2/Human/USA/OH-CDC-IBX260376337576/2021	Illumina NovaSeq 6000	PAIRED	RT-PCR	VIRAL RNA	Severe acute respiratory syndrome coronavirus 2	Homo sapiens	ILLUMINA	2021-04-03	United States	North America	44	7136.63	7877	0.993445	213406771
SRR15147565	PRJNA731149	AMPLICON	SAMN20227750	SRX11454847	SARS-CoV-2/Human/USA/MN-CDC-IBX002260112218/2021	Illumina NovaSeq 6000	PAIRED	RT-PCR	VIRAL RNA	Severe acute respiratory syndrome coronavirus 2	Homo sapiens	ILLUMINA	2021-03-30	United States	North America	47	5517.01	7042	0.976123	164975030
SRR15147566	PRJNA731149	AMPLICON	SAMN20226871	SRX11454845	SARS-CoV-2/Human/USA/MN-CDC-IBX677793770070/2021	Illumina NovaSeq 6000	PAIRED	RT-PCR	VIRAL RNA	Severe acute respiratory syndrome coronavirus 2	Homo sapiens	ILLUMINA	2021-03-30	United States	North America	44	6522.35	7770	0.980738	195037908
SRR15147567	PRJNA731149	AMPLICON	SAMN20226872	SRX11454844	SARS-CoV-2/Human/USA/MN-CDC-IBX677073314949/2021	Illumina NovaSeq 6000	PAIRED	RT-PCR	VIRAL RNA	Severe acute respiratory syndrome coronavirus 2	Homo sapiens	ILLUMINA	2021-03-31	United States	North America	32	7456.78	7912	0.995954	222979995
SRR15147569	PRJNA731149	AMPLICON	SAMN20226873	SRX11454842	SARS-CoV-2/Human/USA/MN-CDC-IBX673680580230/2021	Illumina NovaSeq 6000	PAIRED	RT-PCR	VIRAL RNA	Severe acute respiratory syndrome coronavirus 2	Homo sapiens	ILLUMINA	2021-03-31	United States	North America	42	2666.08	2374	0.919573	79723813
SRR15147571	PRJNA731149	AMPLICON	SAMN20226875	SRX11454840	SARS-CoV-2/Human/USA/MN-CDC-IBX671495949748/2021	Illumina NovaSeq 6000	PAIRED	RT-PCR	VIRAL RNA	Severe acute respiratory syndrome coronavirus 2	Homo sapiens	ILLUMINA	2021-04-01	United States	North America	31	7222.41	7860	0.996923	215971731
SRR15147572	PRJNA731149	AMPLICON	SAMN20226876	SRX11454839	SARS-CoV-2/Human/USA/MN-CDC-IBX671277075209/2021	Illumina NovaSeq 6000	PAIRED	RT-PCR	VIRAL RNA	Severe acute respiratory syndrome coronavirus 2	Homo sapiens	ILLUMINA	2021-03-30	United States	North America	35	6303.48	7801	0.962746	188493080
SRR15147573	PRJNA731149	AMPLICON	SAMN20226877	SRX11454838	SARS-CoV-2/Human/USA/MN-CDC-IBX669405523547/2021	Illumina NovaSeq 6000	PAIRED	RT-PCR	VIRAL RNA	Severe acute respiratory syndrome coronavirus 2	Homo sapiens	ILLUMINA	2021-04-01	United States	North America	29	6563.62	7674	0.996087	196271780
SRR15147574	PRJNA731149	AMPLICON	SAMN20226658	SRX11454837	SARS-CoV-2/Human/USA/NJ-CDC-IBX668444198163/2021	Illumina NovaSeq 6000	PAIRED	RT-PCR	VIRAL RNA	Severe acute respiratory syndrome coronavirus 2	Homo sapiens	ILLUMINA	2021-03-30	United States	North America	43	6948.17	7836	0.987393	207771088
SRR15147575	PRJNA731149	AMPLICON	SAMN20226878	SRX11454836	SARS-CoV-2/Human/USA/MN-CDC-IBX668099596249/2021	Illumina NovaSeq 6000	PAIRED	RT-PCR	VIRAL RNA	Severe acute respiratory syndrome coronavirus 2	Homo sapiens	ILLUMINA	2021-03-31	United States	North America	43	5171.11	5614	0.988362	154631613
SRR15147576	PRJNA731149	AMPLICON	SAMN20226694	SRX11454835	SARS-CoV-2/Human/USA/ND-CDC-IBX663260983325/2021	Illumina NovaSeq 6000	PAIRED	RT-PCR	VIRAL RNA	Severe acute respiratory syndrome coronavirus 2	Homo sapiens	ILLUMINA	2021-03-31	United States	North America	33	6742	7789	0.988496	201606057
SRR15147577	PRJNA731149	AMPLICON	SAMN20226879	SRX11454834	SARS-CoV-2/Human/USA/MN-CDC-IBX662475155179/2021	Illumina NovaSeq 6000	PAIRED	RT-PCR	VIRAL RNA	Severe acute respiratory syndrome coronavirus 2	Homo sapiens	ILLUMINA	2021-03-31	United States	North America	42	5394.98	5995	0.988162	161326153
SRR15147578	PRJNA731149	AMPLICON	SAMN20226880	SRX11454833	SARS-CoV-2/Human/USA/MN-CDC-IBX660744684938/2021	Illumina NovaSeq 6000	PAIRED	RT-PCR	VIRAL RNA	Severe acute respiratory syndrome coronavirus 2	Homo sapiens	ILLUMINA	2021-03-31	United States	North America	45	6452.48	7517	0.983146	192948501
SRR15147580	PRJNA731149	AMPLICON	SAMN20226882	SRX11454831	SARS-CoV-2/Human/USA/MN-CDC-IBX658735705549/2021	Illumina NovaSeq 6000	PAIRED	RT-PCR	VIRAL RNA	Severe acute respiratory syndrome coronavirus 2	Homo sapiens	ILLUMINA	2021-03-31	United States	North America	36	5011.33	6384	0.945457	149853819
SRR15147581	PRJNA731149	AMPLICON	SAMN20226883	SRX11454830	SARS-CoV-2/Human/USA/MN-CDC-IBX656871261633/2021	Illumina NovaSeq 6000	PAIRED	RT-PCR	VIRAL RNA	Severe acute respiratory syndrome coronavirus 2	Homo sapiens	ILLUMINA	2021-03-31	United States	North America	30	6420.84	7600	0.983313	192002509
SRR15147582	PRJNA731149	AMPLICON	SAMN20226884	SRX11454829	SARS-CoV-2/Human/USA/MN-CDC-IBX655938554650/2021	Illumina NovaSeq 6000	PAIRED	RT-PCR	VIRAL RNA	Severe acute respiratory syndrome coronavirus 2	Homo sapiens	ILLUMINA	2021-03-30	United States	North America	49	4752.61	5494	0.959569	142117243
SRR15147583	PRJNA731149	AMPLICON	SAMN20227762	SRX11454828	SARS-CoV-2/Human/USA/GA-CDC-IBX654226499062/2021	Illumina NovaSeq 6000	PAIRED	RT-PCR	VIRAL RNA	Severe acute respiratory syndrome coronavirus 2	Homo sapiens	ILLUMINA	2021-04-03	United States	North America	33	6732.3	7840	0.97512	201315868
SRR15147584	PRJNA731149	AMPLICON	SAMN20226885	SRX11454827	SARS-CoV-2/Human/USA/MN-CDC-IBX653479814148/2021	Illumina NovaSeq 6000	PAIRED	RT-PCR	VIRAL RNA	Severe acute respiratory syndrome coronavirus 2	Homo sapiens	ILLUMINA	2021-03-30	United States	North America	46	6711.97	7839	0.978263	200708130
SRR15147585	PRJNA731149	AMPLICON	SAMN20226886	SRX11454826	SARS-CoV-2/Human/USA/MN-CDC-IBX653258516523/2021	Illumina NovaSeq 6000	PAIRED	RT-PCR	VIRAL RNA	Severe acute respiratory syndrome coronavirus 2	Homo sapiens	ILLUMINA	2021-03-30	United States	North America	47	7319.09	7886	0.996923	218862718
SRR15147586	PRJNA731149	AMPLICON	SAMN20226887	SRX11454825	SARS-CoV-2/Human/USA/MN-CDC-IBX652213441018/2021	Illumina NovaSeq 6000	PAIRED	RT-PCR	VIRAL RNA	Severe acute respiratory syndrome coronavirus 2	Homo sapiens	ILLUMINA	2021-03-30	United States	North America	34	6147.82	7576	0.988162	183838118
SRR15147587	PRJNA731149	AMPLICON	SAMN20226888	SRX11454824	SARS-CoV-2/Human/USA/MN-CDC-IBX648632463315/2021	Illumina NovaSeq 6000	PAIRED	RT-PCR	VIRAL RNA	Severe acute respiratory syndrome coronavirus 2	Homo sapiens	ILLUMINA	2021-03-31	United States	North America	49	5951.62	7360	0.989399	177971213
SRR15147589	PRJNA731149	AMPLICON	SAMN20226890	SRX11454822	SARS-CoV-2/Human/USA/MN-CDC-IBX644289871425/2021	Illumina NovaSeq 6000	PAIRED	RT-PCR	VIRAL RNA	Severe acute respiratory syndrome coronavirus 2	Homo sapiens	ILLUMINA	2021-03-30	United States	North America	47	6405.46	7608	0.989366	191542418
SRR15147590	PRJNA731149	AMPLICON	SAMN20226891	SRX11454821	SARS-CoV-2/Human/USA/MN-CDC-IBX644236855411/2021	Illumina NovaSeq 6000	PAIRED	RT-PCR	VIRAL RNA	Severe acute respiratory syndrome coronavirus 2	Homo sapiens	ILLUMINA	2021-03-30	United States	North America	47	6258.7	7697	0.986155	187153829
SRR15147591	PRJNA731149	AMPLICON	SAMN20226892	SRX11454820	SARS-CoV-2/Human/USA/MN-CDC-IBX642411618542/2021	Illumina NovaSeq 6000	PAIRED	RT-PCR	VIRAL RNA	Severe acute respiratory syndrome coronavirus 2	Homo sapiens	ILLUMINA	2021-03-31	United States	North America	45	3527.27	3500	0.956827	105475910
SRR15147592	PRJNA731149	AMPLICON	SAMN20226893	SRX11454819	SARS-CoV-2/Human/USA/MN-CDC-IBX634811657722/2021	Illumina NovaSeq 6000	PAIRED	RT-PCR	VIRAL RNA	Severe acute respiratory syndrome coronavirus 2	Homo sapiens	ILLUMINA	2021-04-01	United States	North America	43	7038.78	7911	0.980303	210480557
SRR15147593	PRJNA731149	AMPLICON	SAMN20226894	SRX11454818	SARS-CoV-2/Human/USA/MN-CDC-IBX634756672483/2021	Illumina NovaSeq 6000	PAIRED	RT-PCR	VIRAL RNA	Severe acute respiratory syndrome coronavirus 2	Homo sapiens	ILLUMINA	2021-03-31	United States	North America	45	6777.27	7731	0.996756	202660737
SRR15147594	PRJNA731149	AMPLICON	SAMN20226895	SRX11454817	SARS-CoV-2/Human/USA/MN-CDC-IBX634618171916/2021	Illumina NovaSeq 6000	PAIRED	RT-PCR	VIRAL RNA	Severe acute respiratory syndrome coronavirus 2	Homo sapiens	ILLUMINA	2021-03-30	United States	North America	33	6926.62	7848	0.987928	207126758
SRR15147595	PRJNA731149	AMPLICON	SAMN20226896	SRX11454816	SARS-CoV-2/Human/USA/MN-CDC-IBX631579045570/2021	Illumina NovaSeq 6000	PAIRED	RT-PCR	VIRAL RNA	Severe acute respiratory syndrome coronavirus 2	Homo sapiens	ILLUMINA	2021-03-31	United States	North America	47	3505.93	3494	0.957195	104837846
SRR15147596	PRJNA731149	AMPLICON	SAMN20226897	SRX11454815	SARS-CoV-2/Human/USA/MN-CDC-IBX629963986386/2021	Illumina NovaSeq 6000	PAIRED	RT-PCR	VIRAL RNA	Severe acute respiratory syndrome coronavirus 2	Homo sapiens	ILLUMINA	2021-03-31	United States	North America	47	6721.32	7794	0.989934	200987581
SRR15147597	PRJNA731149	AMPLICON	SAMN20226898	SRX11454814	SARS-CoV-2/Human/USA/MN-CDC-IBX627271792222/2021	Illumina NovaSeq 6000	PAIRED	RT-PCR	VIRAL RNA	Severe acute respiratory syndrome coronavirus 2	Homo sapiens	ILLUMINA	2021-03-31	United States	North America	43	4821.78	5160	0.970572	144185771
SRR15147598	PRJNA731149	AMPLICON	SAMN20226659	SRX11454813	SARS-CoV-2/Human/USA/NJ-CDC-IBX626950839127/2021	Illumina NovaSeq 6000	PAIRED	RT-PCR	VIRAL RNA	Severe acute respiratory syndrome coronavirus 2	Homo sapiens	ILLUMINA	2021-04-03	United States	North America	57	6041.8	7604	0.976257	180667843
SRR15147599	PRJNA731149	AMPLICON	SAMN20226899	SRX11454812	SARS-CoV-2/Human/USA/MN-CDC-IBX621432666043/2021	Illumina NovaSeq 6000	PAIRED	RT-PCR	VIRAL RNA	Severe acute respiratory syndrome coronavirus 2	Homo sapiens	ILLUMINA	2021-03-30	United States	North America	33	6994.89	7859	0.986991	209168215
SRR15147600	PRJNA731149	AMPLICON	SAMN20226900	SRX11454811	SARS-CoV-2/Human/USA/MN-CDC-IBX620866400717/2021	Illumina NovaSeq 6000	PAIRED	RT-PCR	VIRAL RNA	Severe acute respiratory syndrome coronavirus 2	Homo sapiens	ILLUMINA	2021-03-31	United States	North America	43	3942.68	4065	0.948835	117898053
SRR15147601	PRJNA731149	AMPLICON	SAMN20226901	SRX11454810	SARS-CoV-2/Human/USA/MN-CDC-IBX620187590476/2021	Illumina NovaSeq 6000	PAIRED	RT-PCR	VIRAL RNA	Severe acute respiratory syndrome coronavirus 2	Homo sapiens	ILLUMINA	2021-04-01	United States	North America	41	4826.31	5681	0.968197	144321060
SRR15147602	PRJNA731149	AMPLICON	SAMN20226660	SRX11454809	SARS-CoV-2/Human/USA/NJ-CDC-IBX619666442123/2021	Illumina NovaSeq 6000	PAIRED	RT-PCR	VIRAL RNA	Severe acute respiratory syndrome coronavirus 2	Homo sapiens	ILLUMINA	2021-04-03	United States	North America	39	7260.45	7890	0.98853	217109204
SRR15147604	PRJNA731149	AMPLICON	SAMN20226903	SRX11454807	SARS-CoV-2/Human/USA/MN-CDC-IBX618416902232/2021	Illumina NovaSeq 6000	PAIRED	RT-PCR	VIRAL RNA	Severe acute respiratory syndrome coronavirus 2	Homo sapiens	ILLUMINA	2021-03-31	United States	North America	42	3938.29	4163	0.947898	117766696
SRR15147605	PRJNA731149	AMPLICON	SAMN20226904	SRX11454806	SARS-CoV-2/Human/USA/MN-CDC-IBX617712728136/2021	Illumina NovaSeq 6000	PAIRED	RT-PCR	VIRAL RNA	Severe acute respiratory syndrome coronavirus 2	Homo sapiens	ILLUMINA	2021-03-31	United States	North America	31	4381.13	4713	0.954219	131008988
SRR15147606	PRJNA731149	AMPLICON	SAMN20226612	SRX11454805	SARS-CoV-2/Human/USA/WV-CDC-IBX617044053147/2021	Illumina NovaSeq 6000	PAIRED	RT-PCR	VIRAL RNA	Severe acute respiratory syndrome coronavirus 2	Homo sapiens	ILLUMINA	2021-04-02	United States	North America	46	6532.67	7805	0.964719	195346339
SRR15147608	PRJNA731149	AMPLICON	SAMN20227473	SRX11454803	SARS-CoV-2/Human/USA/MN-CDC-IBX522586620644/2021	Illumina NovaSeq 6000	PAIRED	RT-PCR	VIRAL RNA	Severe acute respiratory syndrome coronavirus 2	Homo sapiens	ILLUMINA	2021-03-30	United States	North America	50	6516.42	7757	0.989767	194860448
SRR15147609	PRJNA731149	AMPLICON	SAMN20227474	SRX11454802	SARS-CoV-2/Human/USA/MN-CDC-IBX521549409433/2021	Illumina NovaSeq 6000	PAIRED	RT-PCR	VIRAL RNA	Severe acute respiratory syndrome coronavirus 2	Homo sapiens	ILLUMINA	2021-04-03	United States	North America	32	7256.76	7901	0.997057	216998826
SRR15147610	PRJNA731149	AMPLICON	SAMN20227475	SRX11454801	SARS-CoV-2/Human/USA/MN-CDC-IBX520059592441/2021	Illumina NovaSeq 6000	PAIRED	RT-PCR	VIRAL RNA	Severe acute respiratory syndrome coronavirus 2	Homo sapiens	ILLUMINA	2021-03-31	United States	North America	23	5457.98	5939	0.988663	163209873
SRR15147611	PRJNA731149	AMPLICON	SAMN20227476	SRX11454800	SARS-CoV-2/Human/USA/MN-CDC-IBX516218402155/2021	Illumina NovaSeq 6000	PAIRED	RT-PCR	VIRAL RNA	Severe acute respiratory syndrome coronavirus 2	Homo sapiens	ILLUMINA	2021-03-31	United States	North America	48	5142.21	6709	0.929104	153767581
SRR15147612	PRJNA731149	AMPLICON	SAMN20227477	SRX11454799	SARS-CoV-2/Human/USA/MN-CDC-IBX515548599468/2021	Illumina NovaSeq 6000	PAIRED	RT-PCR	VIRAL RNA	Severe acute respiratory syndrome coronavirus 2	Homo sapiens	ILLUMINA	2021-03-31	United States	North America	50	3072.15	2555	0.926629	91866543
SRR15147613	PRJNA731149	AMPLICON	SAMN20227478	SRX11454798	SARS-CoV-2/Human/USA/MN-CDC-IBX514074281389/2021	Illumina NovaSeq 6000	PAIRED	RT-PCR	VIRAL RNA	Severe acute respiratory syndrome coronavirus 2	Homo sapiens	ILLUMINA	2021-03-30	United States	North America	32	6689.34	7856	0.997091	200031238
SRR15147614	PRJNA731149	AMPLICON	SAMN20227479	SRX11454797	SARS-CoV-2/Human/USA/MN-CDC-IBX513537570056/2021	Illumina NovaSeq 6000	PAIRED	RT-PCR	VIRAL RNA	Severe acute respiratory syndrome coronavirus 2	Homo sapiens	ILLUMINA	2021-04-01	United States	North America	47	6459.73	7653	0.994248	193165244
SRR15147615	PRJNA731149	AMPLICON	SAMN20226605	SRX11454796	SARS-CoV-2/Human/USA/WY-CDC-IBX512298770368/2021	Illumina NovaSeq 6000	PAIRED	RT-PCR	VIRAL RNA	Severe acute respiratory syndrome coronavirus 2	Homo sapiens	ILLUMINA	2021-04-03	United States	North America	41	7052.71	7857	0.996923	210897043
SRR15147616	PRJNA731149	AMPLICON	SAMN20227480	SRX11454795	SARS-CoV-2/Human/USA/MN-CDC-IBX510296962242/2021	Illumina NovaSeq 6000	PAIRED	RT-PCR	VIRAL RNA	Severe acute respiratory syndrome coronavirus 2	Homo sapiens	ILLUMINA	2021-03-30	United States	North America	44	7112.64	7845	0.996923	212689237
SRR15147617	PRJNA731149	AMPLICON	SAMN20227481	SRX11454794	SARS-CoV-2/Human/USA/MN-CDC-IBX506548227437/2021	Illumina NovaSeq 6000	PAIRED	RT-PCR	VIRAL RNA	Severe acute respiratory syndrome coronavirus 2	Homo sapiens	ILLUMINA	2021-04-01	United States	North America	52	4946.87	6339	0.961241	147926388
SRR15147618	PRJNA731149	AMPLICON	SAMN20227482	SRX11454793	SARS-CoV-2/Human/USA/MN-CDC-IBX505561761792/2021	Illumina NovaSeq 6000	PAIRED	RT-PCR	VIRAL RNA	Severe acute respiratory syndrome coronavirus 2	Homo sapiens	ILLUMINA	2021-03-31	United States	North America	56	3085.99	2533	0.945089	92280494
SRR15147619	PRJNA731149	AMPLICON	SAMN20227483	SRX11454792	SARS-CoV-2/Human/USA/MN-CDC-IBX504526439082/2021	Illumina NovaSeq 6000	PAIRED	RT-PCR	VIRAL RNA	Severe acute respiratory syndrome coronavirus 2	Homo sapiens	ILLUMINA	2021-03-31	United States	North America	44	6373.6	7771	0.971709	190589699
SRR15147621	PRJNA731149	AMPLICON	SAMN20227485	SRX11454790	SARS-CoV-2/Human/USA/MN-CDC-IBX503716959638/2021	Illumina NovaSeq 6000	PAIRED	RT-PCR	VIRAL RNA	Severe acute respiratory syndrome coronavirus 2	Homo sapiens	ILLUMINA	2021-03-30	United States	North America	44	6149.75	7579	0.9795	183896113
SRR15147622	PRJNA731149	AMPLICON	SAMN20227486	SRX11454789	SARS-CoV-2/Human/USA/MN-CDC-IBX502515234708/2021	Illumina NovaSeq 6000	PAIRED	RT-PCR	VIRAL RNA	Severe acute respiratory syndrome coronavirus 2	Homo sapiens	ILLUMINA	2021-03-31	United States	North America	48	7249.35	7861	0.996923	216777204
SRR15147623	PRJNA731149	AMPLICON	SAMN20227487	SRX11454788	SARS-CoV-2/Human/USA/MN-CDC-IBX502346852070/2021	Illumina NovaSeq 6000	PAIRED	RT-PCR	VIRAL RNA	Severe acute respiratory syndrome coronavirus 2	Homo sapiens	ILLUMINA	2021-03-30	United States	North America	45	7238.05	7886	0.996923	216439487
SRR15147624	PRJNA731149	AMPLICON	SAMN20227488	SRX11454787	SARS-CoV-2/Human/USA/MN-CDC-IBX498924722691/2021	Illumina NovaSeq 6000	PAIRED	RT-PCR	VIRAL RNA	Severe acute respiratory syndrome coronavirus 2	Homo sapiens	ILLUMINA	2021-03-31	United States	North America	49	5820.47	7354	0.984818	174049516
SRR15147625	PRJNA731149	AMPLICON	SAMN20227489	SRX11454786	SARS-CoV-2/Human/USA/MN-CDC-IBX498568756751/2021	Illumina NovaSeq 6000	PAIRED	RT-PCR	VIRAL RNA	Severe acute respiratory syndrome coronavirus 2	Homo sapiens	ILLUMINA	2021-03-30	United States	North America	43	7131.34	7857	0.995786	213248535
SRR15147626	PRJNA731149	AMPLICON	SAMN20227490	SRX11454785	SARS-CoV-2/Human/USA/MN-CDC-IBX498532659281/2021	Illumina NovaSeq 6000	PAIRED	RT-PCR	VIRAL RNA	Severe acute respiratory syndrome coronavirus 2	Homo sapiens	ILLUMINA	2021-03-30	United States	North America	57	5119.24	6731	0.957697	153080717
SRR15147628	PRJNA731149	AMPLICON	SAMN20227491	SRX11454783	SARS-CoV-2/Human/USA/MN-CDC-IBX496342753722/2021	Illumina NovaSeq 6000	PAIRED	RT-PCR	VIRAL RNA	Severe acute respiratory syndrome coronavirus 2	Homo sapiens	ILLUMINA	2021-04-01	United States	North America	44	6567.59	7841	0.971742	196390581
SRR15147629	PRJNA731149	AMPLICON	SAMN20227768	SRX11454782	SARS-CoV-2/Human/USA/CA-CDC-IBX495229339699/2021	Illumina NovaSeq 6000	PAIRED	RT-PCR	VIRAL RNA	Severe acute respiratory syndrome coronavirus 2	Homo sapiens	ILLUMINA	2021-04-03	United States	North America	59	5665.89	7371	0.961342	169427160
SRR15147631	PRJNA731149	AMPLICON	SAMN20227650	SRX11455223	SARS-CoV-2/Human/USA/MN-CDC-IBX197124921729/2021	Illumina NovaSeq 6000	PAIRED	RT-PCR	VIRAL RNA	Severe acute respiratory syndrome coronavirus 2	Homo sapiens	ILLUMINA	2021-03-31	United States	North America	48	3530.63	3428	0.944387	105576538
SRR15147632	PRJNA731149	AMPLICON	SAMN20226638	SRX11455203	SARS-CoV-2/Human/USA/NY-CDC-IBX196751367641/2021	Illumina NovaSeq 6000	PAIRED	RT-PCR	VIRAL RNA	Severe acute respiratory syndrome coronavirus 2	Homo sapiens	ILLUMINA	2021-04-02	United States	North America	29	6601.08	7828	0.979902	197392229
SRR15147633	PRJNA731149	AMPLICON	SAMN20226855	SRX11455221	SARS-CoV-2/Human/USA/MN-CDC-IBX714746075662/2021	Illumina NovaSeq 6000	PAIRED	RT-PCR	VIRAL RNA	Severe acute respiratory syndrome coronavirus 2	Homo sapiens	ILLUMINA	2021-04-01	United States	North America	50	6129.64	7743	0.970739	183294676
SRR15147634	PRJNA731149	AMPLICON	SAMN20226856	SRX11455220	SARS-CoV-2/Human/USA/MN-CDC-IBX714559539678/2021	Illumina NovaSeq 6000	PAIRED	RT-PCR	VIRAL RNA	Severe acute respiratory syndrome coronavirus 2	Homo sapiens	ILLUMINA	2021-03-30	United States	North America	42	6188.94	7309	0.979801	185067792
SRR15147635	PRJNA731149	AMPLICON	SAMN20226857	SRX11455219	SARS-CoV-2/Human/USA/MN-CDC-IBX708244050894/2021	Illumina NovaSeq 6000	PAIRED	RT-PCR	VIRAL RNA	Severe acute respiratory syndrome coronavirus 2	Homo sapiens	ILLUMINA	2021-04-01	United States	North America	47	6684.23	7704	0.99087	199878502
SRR15147636	PRJNA731149	AMPLICON	SAMN20226655	SRX11455218	SARS-CoV-2/Human/USA/NJ-CDC-IBX698572419385/2021	Illumina NovaSeq 6000	PAIRED	RT-PCR	VIRAL RNA	Severe acute respiratory syndrome coronavirus 2	Homo sapiens	ILLUMINA	2021-04-03	United States	North America	32	6803.34	7842	0.996957	203440297
SRR15147637	PRJNA731149	AMPLICON	SAMN20226858	SRX11455217	SARS-CoV-2/Human/USA/MN-CDC-IBX695729273005/2021	Illumina NovaSeq 6000	PAIRED	RT-PCR	VIRAL RNA	Severe acute respiratory syndrome coronavirus 2	Homo sapiens	ILLUMINA	2021-03-31	United States	North America	64	7111.45	7837	0.996923	212653728
SRR15147638	PRJNA731149	AMPLICON	SAMN20226859	SRX11455216	SARS-CoV-2/Human/USA/MN-CDC-IBX695648621426/2021	Illumina NovaSeq 6000	PAIRED	RT-PCR	VIRAL RNA	Severe acute respiratory syndrome coronavirus 2	Homo sapiens	ILLUMINA	2021-03-31	United States	North America	32	6229.2	7659	0.983747	186271827
SRR15147639	PRJNA731149	AMPLICON	SAMN20226860	SRX11455215	SARS-CoV-2/Human/USA/MN-CDC-IBX695550228512/2021	Illumina NovaSeq 6000	PAIRED	RT-PCR	VIRAL RNA	Severe acute respiratory syndrome coronavirus 2	Homo sapiens	ILLUMINA	2021-04-01	United States	North America	30	7042.61	7820	0.991506	210595039
SRR15147640	PRJNA731149	AMPLICON	SAMN20226861	SRX11455214	SARS-CoV-2/Human/USA/MN-CDC-IBX693670032369/2021	Illumina NovaSeq 6000	PAIRED	RT-PCR	VIRAL RNA	Severe acute respiratory syndrome coronavirus 2	Homo sapiens	ILLUMINA	2021-03-31	United States	North America	42	6250.49	7600	0.995017	186908518
SRR15147641	PRJNA731149	AMPLICON	SAMN20226862	SRX11455213	SARS-CoV-2/Human/USA/MN-CDC-IBX693147101156/2021	Illumina NovaSeq 6000	PAIRED	RT-PCR	VIRAL RNA	Severe acute respiratory syndrome coronavirus 2	Homo sapiens	ILLUMINA	2021-03-30	United States	North America	57	5200.29	6719	0.969	155504145
SRR15147642	PRJNA731149	AMPLICON	SAMN20226863	SRX11455212	SARS-CoV-2/Human/USA/MN-CDC-IBX691152724500/2021	Illumina NovaSeq 6000	PAIRED	RT-PCR	VIRAL RNA	Severe acute respiratory syndrome coronavirus 2	Homo sapiens	ILLUMINA	2021-03-31	United States	North America	30	7185.62	7824	0.997091	214871635
SRR15147643	PRJNA731149	AMPLICON	SAMN20226864	SRX11455211	SARS-CoV-2/Human/USA/MN-CDC-IBX689935538150/2021	Illumina NovaSeq 6000	PAIRED	RT-PCR	VIRAL RNA	Severe acute respiratory syndrome coronavirus 2	Homo sapiens	ILLUMINA	2021-04-01	United States	North America	27	6684.84	7682	0.979935	199896622
SRR15147644	PRJNA731149	AMPLICON	SAMN20226656	SRX11455210	SARS-CoV-2/Human/USA/NJ-CDC-IBX689860854633/2021	Illumina NovaSeq 6000	PAIRED	RT-PCR	VIRAL RNA	Severe acute respiratory syndrome coronavirus 2	Homo sapiens	ILLUMINA	2021-04-03	United States	North America	43	7298.88	7896	0.996923	218258514
SRR15147645	PRJNA731149	AMPLICON	SAMN20226865	SRX11455209	SARS-CoV-2/Human/USA/MN-CDC-IBX689375530058/2021	Illumina NovaSeq 6000	PAIRED	RT-PCR	VIRAL RNA	Severe acute respiratory syndrome coronavirus 2	Homo sapiens	ILLUMINA	2021-04-01	United States	North America	48	7067.54	7859	0.985988	211340582
SRR15147646	PRJNA731149	AMPLICON	SAMN20226866	SRX11455208	SARS-CoV-2/Human/USA/MN-CDC-IBX686843501800/2021	Illumina NovaSeq 6000	PAIRED	RT-PCR	VIRAL RNA	Severe acute respiratory syndrome coronavirus 2	Homo sapiens	ILLUMINA	2021-03-30	United States	North America	52	6206.9	7634	0.990068	185604879
SRR15147647	PRJNA731149	AMPLICON	SAMN20226867	SRX11455207	SARS-CoV-2/Human/USA/MN-CDC-IBX685467889091/2021	Illumina NovaSeq 6000	PAIRED	RT-PCR	VIRAL RNA	Severe acute respiratory syndrome coronavirus 2	Homo sapiens	ILLUMINA	2021-04-01	United States	North America	44	5144.81	6496	0.955489	153845401
SRR15147648	PRJNA731149	AMPLICON	SAMN20226868	SRX11455206	SARS-CoV-2/Human/USA/MN-CDC-IBX685240340585/2021	Illumina NovaSeq 6000	PAIRED	RT-PCR	VIRAL RNA	Severe acute respiratory syndrome coronavirus 2	Homo sapiens	ILLUMINA	2021-04-01	United States	North America	33	5980.15	7382	0.969	178824297
SRR15147650	PRJNA731149	AMPLICON	SAMN20226870	SRX11455204	SARS-CoV-2/Human/USA/MN-CDC-IBX682200426492/2021	Illumina NovaSeq 6000	PAIRED	RT-PCR	VIRAL RNA	Severe acute respiratory syndrome coronavirus 2	Homo sapiens	ILLUMINA	2021-03-31	United States	North America	46	3952.17	4035	0.95452	118181729
SRR15147651	PRJNA731149	AMPLICON	SAMN20226603	SRX11454846	SARS-CoV-2/Human/USA/WY-CDC-IBX678870239825/2021	Illumina NovaSeq 6000	PAIRED	RT-PCR	VIRAL RNA	Severe acute respiratory syndrome coronavirus 2	Homo sapiens	ILLUMINA	2021-04-03	United States	North America	44	5713.4	7455	0.961241	170847685
SRR15147652	PRJNA731149	AMPLICON	SAMN20227651	SRX11455202	SARS-CoV-2/Human/USA/MN-CDC-IBX196695631887/2021	Illumina NovaSeq 6000	PAIRED	RT-PCR	VIRAL RNA	Severe acute respiratory syndrome coronavirus 2	Homo sapiens	ILLUMINA	2021-03-31	United States	North America	42	6871.37	7730	0.987694	205474640
SRR15147653	PRJNA731149	AMPLICON	SAMN20227652	SRX11455201	SARS-CoV-2/Human/USA/MN-CDC-IBX195765041862/2021	Illumina NovaSeq 6000	PAIRED	RT-PCR	VIRAL RNA	Severe acute respiratory syndrome coronavirus 2	Homo sapiens	ILLUMINA	2021-04-01	United States	North America	47	6287.73	7558	0.993613	188022030
SRR15147655	PRJNA731149	AMPLICON	SAMN20227654	SRX11455199	SARS-CoV-2/Human/USA/MN-CDC-IBX192395840655/2021	Illumina NovaSeq 6000	PAIRED	RT-PCR	VIRAL RNA	Severe acute respiratory syndrome coronavirus 2	Homo sapiens	ILLUMINA	2021-03-30	United States	North America	45	7466.26	7906	0.996923	223263507
SRR15147656	PRJNA731149	AMPLICON	SAMN20227655	SRX11455198	SARS-CoV-2/Human/USA/MN-CDC-IBX191894796796/2021	Illumina NovaSeq 6000	PAIRED	RT-PCR	VIRAL RNA	Severe acute respiratory syndrome coronavirus 2	Homo sapiens	ILLUMINA	2021-04-01	United States	North America	43	7281	7820	0.997626	217723860
SRR15147658	PRJNA731149	AMPLICON	SAMN20227657	SRX11455196	SARS-CoV-2/Human/USA/MN-CDC-IBX184678716506/2021	Illumina NovaSeq 6000	PAIRED	RT-PCR	VIRAL RNA	Severe acute respiratory syndrome coronavirus 2	Homo sapiens	ILLUMINA	2021-04-01	United States	North America	44	5804.21	7198	0.984416	173563160
SRR15147659	PRJNA731149	AMPLICON	SAMN20226683	SRX11455195	SARS-CoV-2/Human/USA/NJ-CDC-IBX179773964846/2021	Illumina NovaSeq 6000	PAIRED	RT-PCR	VIRAL RNA	Severe acute respiratory syndrome coronavirus 2	Homo sapiens	ILLUMINA	2021-03-30	United States	North America	36	3468.5	2880	0.920878	103718596
SRR15147660	PRJNA731149	AMPLICON	SAMN20227658	SRX11455194	SARS-CoV-2/Human/USA/MN-CDC-IBX177470738366/2021	Illumina NovaSeq 6000	PAIRED	RT-PCR	VIRAL RNA	Severe acute respiratory syndrome coronavirus 2	Homo sapiens	ILLUMINA	2021-04-01	United States	North America	36	5096.29	6499	0.961643	152394400
SRR15147661	PRJNA731149	AMPLICON	SAMN20227659	SRX11455193	SARS-CoV-2/Human/USA/MN-CDC-IBX177091150822/2021	Illumina NovaSeq 6000	PAIRED	RT-PCR	VIRAL RNA	Severe acute respiratory syndrome coronavirus 2	Homo sapiens	ILLUMINA	2021-04-01	United States	North America	28	6328.16	7526	0.989566	189231110
SRR15147662	PRJNA731149	AMPLICON	SAMN20226608	SRX11455192	SARS-CoV-2/Human/USA/WY-CDC-IBX175129519469/2021	Illumina NovaSeq 6000	PAIRED	RT-PCR	VIRAL RNA	Severe acute respiratory syndrome coronavirus 2	Homo sapiens	ILLUMINA	2021-03-30	United States	North America	53	3990.74	3993	0.911514	119335207
SRR15147663	PRJNA731149	AMPLICON	SAMN20227660	SRX11455191	SARS-CoV-2/Human/USA/MN-CDC-IBX173798274883/2021	Illumina NovaSeq 6000	PAIRED	RT-PCR	VIRAL RNA	Severe acute respiratory syndrome coronavirus 2	Homo sapiens	ILLUMINA	2021-04-01	United States	North America	42	7111.45	7831	0.996823	212653647
SRR15147664	PRJNA731149	AMPLICON	SAMN20227661	SRX11455190	SARS-CoV-2/Human/USA/MN-CDC-IBX173373999554/2021	Illumina NovaSeq 6000	PAIRED	RT-PCR	VIRAL RNA	Severe acute respiratory syndrome coronavirus 2	Homo sapiens	ILLUMINA	2021-03-31	United States	North America	46	6990.2	7853	0.996923	209027912
SRR15147665	PRJNA731149	AMPLICON	SAMN20227662	SRX11455189	SARS-CoV-2/Human/USA/MN-CDC-IBX173025327452/2021	Illumina NovaSeq 6000	PAIRED	RT-PCR	VIRAL RNA	Severe acute respiratory syndrome coronavirus 2	Homo sapiens	ILLUMINA	2021-03-31	United States	North America	54	5178.76	6627	0.954553	154860444
SRR15147666	PRJNA731149	AMPLICON	SAMN20227663	SRX11455188	SARS-CoV-2/Human/USA/MN-CDC-IBX171143794436/2021	Illumina NovaSeq 6000	PAIRED	RT-PCR	VIRAL RNA	Severe acute respiratory syndrome coronavirus 2	Homo sapiens	ILLUMINA	2021-03-30	United States	North America	61	4713.15	5571	0.954821	140937194
SRR15147667	PRJNA731149	AMPLICON	SAMN20227664	SRX11455187	SARS-CoV-2/Human/USA/MN-CDC-IBX171014048680/2021	Illumina NovaSeq 6000	PAIRED	RT-PCR	VIRAL RNA	Severe acute respiratory syndrome coronavirus 2	Homo sapiens	ILLUMINA	2021-03-30	United States	North America	45	6550.86	7705	0.996388	195890430
SRR15147668	PRJNA731149	AMPLICON	SAMN20226625	SRX11455186	SARS-CoV-2/Human/USA/UT-CDC-IBX165779943179/2021	Illumina NovaSeq 6000	PAIRED	RT-PCR	VIRAL RNA	Severe acute respiratory syndrome coronavirus 2	Homo sapiens	ILLUMINA	2021-03-31	United States	North America	39	7308.31	7895	0.993579	218540353
SRR15147669	PRJNA731149	AMPLICON	SAMN20226609	SRX11455185	SARS-CoV-2/Human/USA/WY-CDC-IBX164957451425/2021	Illumina NovaSeq 6000	PAIRED	RT-PCR	VIRAL RNA	Severe acute respiratory syndrome coronavirus 2	Homo sapiens	ILLUMINA	2021-04-03	United States	North America	31	6345.62	7754	0.989399	189753070
SRR15147670	PRJNA731149	AMPLICON	SAMN20227665	SRX11455184	SARS-CoV-2/Human/USA/MN-CDC-IBX163223530767/2021	Illumina NovaSeq 6000	PAIRED	RT-PCR	VIRAL RNA	Severe acute respiratory syndrome coronavirus 2	Homo sapiens	ILLUMINA	2021-03-31	United States	North America	38	3060.61	2946	0.943718	91521454
SRR15147671	PRJNA731149	AMPLICON	SAMN20227666	SRX11455183	SARS-CoV-2/Human/USA/MN-CDC-IBX161873937463/2021	Illumina NovaSeq 6000	PAIRED	RT-PCR	VIRAL RNA	Severe acute respiratory syndrome coronavirus 2	Homo sapiens	ILLUMINA	2021-03-30	United States	North America	48	7056.89	7819	0.997091	211022270
SRR15147672	PRJNA731149	AMPLICON	SAMN20227667	SRX11455182	SARS-CoV-2/Human/USA/MN-CDC-IBX158095158313/2021	Illumina NovaSeq 6000	PAIRED	RT-PCR	VIRAL RNA	Severe acute respiratory syndrome coronavirus 2	Homo sapiens	ILLUMINA	2021-03-30	United States	North America	44	7370.32	7894	0.996923	220394560
SRR15147673	PRJNA731149	AMPLICON	SAMN20227668	SRX11455181	SARS-CoV-2/Human/USA/MN-CDC-IBX157348543581/2021	Illumina NovaSeq 6000	PAIRED	RT-PCR	VIRAL RNA	Severe acute respiratory syndrome coronavirus 2	Homo sapiens	ILLUMINA	2021-03-31	United States	North America	46	6060.15	7569	0.98037	181216591
SRR15147674	PRJNA731149	AMPLICON	SAMN20227757	SRX11455180	SARS-CoV-2/Human/USA/MA-CDC-IBX156980819502/2021	Illumina NovaSeq 6000	PAIRED	RT-PCR	VIRAL RNA	Severe acute respiratory syndrome coronavirus 2	Homo sapiens	ILLUMINA	2021-04-02	United States	North America	46	7195.43	7896	0.986122	215164990
SRR15147675	PRJNA731149	AMPLICON	SAMN20227525	SRX11455179	SARS-CoV-2/Human/USA/MN-CDC-IBX445932641970/2021	Illumina NovaSeq 6000	PAIRED	RT-PCR	VIRAL RNA	Severe acute respiratory syndrome coronavirus 2	Homo sapiens	ILLUMINA	2021-04-01	United States	North America	45	5571.2	7028	0.967562	166595586
SRR15147676	PRJNA731149	AMPLICON	SAMN20227756	SRX11455178	SARS-CoV-2/Human/USA/MA-CDC-IBX442209002639/2021	Illumina NovaSeq 6000	PAIRED	RT-PCR	VIRAL RNA	Severe acute respiratory syndrome coronavirus 2	Homo sapiens	ILLUMINA	2021-03-30	United States	North America	43	6954.37	7817	0.996723	207956559
SRR15147677	PRJNA731149	AMPLICON	SAMN20227526	SRX11455177	SARS-CoV-2/Human/USA/MN-CDC-IBX437837156470/2021	Illumina NovaSeq 6000	PAIRED	RT-PCR	VIRAL RNA	Severe acute respiratory syndrome coronavirus 2	Homo sapiens	ILLUMINA	2021-03-30	United States	North America	60	3657.71	3199	0.92566	109376386
SRR15147678	PRJNA731149	AMPLICON	SAMN20227527	SRX11455176	SARS-CoV-2/Human/USA/MN-CDC-IBX437456796835/2021	Illumina NovaSeq 6000	PAIRED	RT-PCR	VIRAL RNA	Severe acute respiratory syndrome coronavirus 2	Homo sapiens	ILLUMINA	2021-03-31	United States	North America	44	5068.06	5604	0.97746	151550218
SRR15147679	PRJNA731149	AMPLICON	SAMN20227528	SRX11455175	SARS-CoV-2/Human/USA/MN-CDC-IBX433648126809/2021	Illumina NovaSeq 6000	PAIRED	RT-PCR	VIRAL RNA	Severe acute respiratory syndrome coronavirus 2	Homo sapiens	ILLUMINA	2021-03-30	United States	North America	45	6863.42	7822	0.984684	205236856
SRR15147682	PRJNA731149	AMPLICON	SAMN20227530	SRX11455172	SARS-CoV-2/Human/USA/MN-CDC-IBX431435200368/2021	Illumina NovaSeq 6000	PAIRED	RT-PCR	VIRAL RNA	Severe acute respiratory syndrome coronavirus 2	Homo sapiens	ILLUMINA	2021-03-31	United States	North America	44	6043.54	7485	0.985955	180720019
SRR15147683	PRJNA731149	AMPLICON	SAMN20227531	SRX11455171	SARS-CoV-2/Human/USA/MN-CDC-IBX430305146680/2021	Illumina NovaSeq 6000	PAIRED	RT-PCR	VIRAL RNA	Severe acute respiratory syndrome coronavirus 2	Homo sapiens	ILLUMINA	2021-03-31	United States	North America	41	5875.73	7489	0.968197	175701908
SRR15147684	PRJNA731149	AMPLICON	SAMN20227532	SRX11455170	SARS-CoV-2/Human/USA/MN-CDC-IBX429677587784/2021	Illumina NovaSeq 6000	PAIRED	RT-PCR	VIRAL RNA	Severe acute respiratory syndrome coronavirus 2	Homo sapiens	ILLUMINA	2021-03-30	United States	North America	49	6264.49	7725	0.982008	187327120
SRR15147685	PRJNA731149	AMPLICON	SAMN20227533	SRX11455169	SARS-CoV-2/Human/USA/MN-CDC-IBX429043584937/2021	Illumina NovaSeq 6000	PAIRED	RT-PCR	VIRAL RNA	Severe acute respiratory syndrome coronavirus 2	Homo sapiens	ILLUMINA	2021-04-01	United States	North America	46	7054.65	7762	0.99806	210955177
SRR15147686	PRJNA731149	AMPLICON	SAMN20226629	SRX11455168	SARS-CoV-2/Human/USA/PA-CDC-IBX426781415740/2021	Illumina NovaSeq 6000	PAIRED	RT-PCR	VIRAL RNA	Severe acute respiratory syndrome coronavirus 2	Homo sapiens	ILLUMINA	2021-04-03	United States	North America	58	5792.26	7471	0.947196	173205821
SRR15147688	PRJNA731149	AMPLICON	SAMN20227534	SRX11455166	SARS-CoV-2/Human/USA/MN-CDC-IBX424818417901/2021	Illumina NovaSeq 6000	PAIRED	RT-PCR	VIRAL RNA	Severe acute respiratory syndrome coronavirus 2	Homo sapiens	ILLUMINA	2021-03-30	United States	North America	45	7353.68	7886	0.995786	219897129
SRR15147689	PRJNA731149	AMPLICON	SAMN20227535	SRX11455165	SARS-CoV-2/Human/USA/MN-CDC-IBX424283388297/2021	Illumina NovaSeq 6000	PAIRED	RT-PCR	VIRAL RNA	Severe acute respiratory syndrome coronavirus 2	Homo sapiens	ILLUMINA	2021-03-30	United States	North America	58	3236.56	2400	0.904826	96782857
SRR15147690	PRJNA731149	AMPLICON	SAMN20227758	SRX11455164	SARS-CoV-2/Human/USA/IN-CDC-IBX422628267808/2021	Illumina NovaSeq 6000	PAIRED	RT-PCR	VIRAL RNA	Severe acute respiratory syndrome coronavirus 2	Homo sapiens	ILLUMINA	2021-04-03	United States	North America	46	7180.69	7861	0.992777	214724037
SRR15147691	PRJNA731149	AMPLICON	SAMN20227536	SRX11455163	SARS-CoV-2/Human/USA/MN-CDC-IBX420054450143/2021	Illumina NovaSeq 6000	PAIRED	RT-PCR	VIRAL RNA	Severe acute respiratory syndrome coronavirus 2	Homo sapiens	ILLUMINA	2021-03-30	United States	North America	46	7506.66	7898	0.995786	224471661
SRR15147692	PRJNA731149	AMPLICON	SAMN20227537	SRX11455162	SARS-CoV-2/Human/USA/MN-CDC-IBX418942410511/2021	Illumina NovaSeq 6000	PAIRED	RT-PCR	VIRAL RNA	Severe acute respiratory syndrome coronavirus 2	Homo sapiens	ILLUMINA	2021-03-30	United States	North America	38	5597.46	7364	0.960573	167380971
SRR15147694	PRJNA731149	AMPLICON	SAMN20227669	SRX11455161	SARS-CoV-2/Human/USA/MN-CDC-IBX156230570963/2021	Illumina NovaSeq 6000	PAIRED	RT-PCR	VIRAL RNA	Severe acute respiratory syndrome coronavirus 2	Homo sapiens	ILLUMINA	2021-03-31	United States	North America	42	6843.48	7781	0.996255	204640436
SRR15147695	PRJNA731149	AMPLICON	SAMN20227670	SRX11455160	SARS-CoV-2/Human/USA/MN-CDC-IBX155639003685/2021	Illumina NovaSeq 6000	PAIRED	RT-PCR	VIRAL RNA	Severe acute respiratory syndrome coronavirus 2	Homo sapiens	ILLUMINA	2021-03-30	United States	North America	49	6114.55	7545	0.986924	182843408
SRR15147696	PRJNA731149	AMPLICON	SAMN20226684	SRX11455159	SARS-CoV-2/Human/USA/NJ-CDC-IBX151040685413/2021	Illumina NovaSeq 6000	PAIRED	RT-PCR	VIRAL RNA	Severe acute respiratory syndrome coronavirus 2	Homo sapiens	ILLUMINA	2021-04-03	United States	North America	46	6587.43	7761	0.993813	196983796
SRR15147697	PRJNA731149	AMPLICON	SAMN20227671	SRX11455158	SARS-CoV-2/Human/USA/MN-CDC-IBX149287236846/2021	Illumina NovaSeq 6000	PAIRED	RT-PCR	VIRAL RNA	Severe acute respiratory syndrome coronavirus 2	Homo sapiens	ILLUMINA	2021-03-30	United States	North America	50	6921	7802	0.996054	206958648
SRR15147698	PRJNA731149	AMPLICON	SAMN20227770	SRX11455157	SARS-CoV-2/Human/USA/CA-CDC-IBX147659233847/2021	Illumina NovaSeq 6000	PAIRED	RT-PCR	VIRAL RNA	Severe acute respiratory syndrome coronavirus 2	Homo sapiens	ILLUMINA	2021-04-03	United States	North America	46	7141.03	7856	0.991004	213538350
SRR15147699	PRJNA731149	AMPLICON	SAMN20227672	SRX11455156	SARS-CoV-2/Human/USA/MN-CDC-IBX147255686191/2021	Illumina NovaSeq 6000	PAIRED	RT-PCR	VIRAL RNA	Severe acute respiratory syndrome coronavirus 2	Homo sapiens	ILLUMINA	2021-03-31	United States	North America	46	6907.04	7824	0.996255	206541083
SRR15147701	PRJNA731149	AMPLICON	SAMN20227674	SRX11455154	SARS-CoV-2/Human/USA/MN-CDC-IBX145660862711/2021	Illumina NovaSeq 6000	PAIRED	RT-PCR	VIRAL RNA	Severe acute respiratory syndrome coronavirus 2	Homo sapiens	ILLUMINA	2021-03-31	United States	North America	35	7363.58	7897	0.997091	220193214
SRR15147703	PRJNA731149	AMPLICON	SAMN20227676	SRX11455152	SARS-CoV-2/Human/USA/MN-CDC-IBX144556851399/2021	Illumina NovaSeq 6000	PAIRED	RT-PCR	VIRAL RNA	Severe acute respiratory syndrome coronavirus 2	Homo sapiens	ILLUMINA	2021-04-01	United States	North America	38	7370.84	7924	0.98669	220410216
SRR15147704	PRJNA731149	AMPLICON	SAMN20227677	SRX11455151	SARS-CoV-2/Human/USA/MN-CDC-IBX143901014808/2021	Illumina NovaSeq 6000	PAIRED	RT-PCR	VIRAL RNA	Severe acute respiratory syndrome coronavirus 2	Homo sapiens	ILLUMINA	2021-04-01	United States	North America	45	7247.72	7862	0.996823	216728667
SRR15147705	PRJNA731149	AMPLICON	SAMN20226685	SRX11455150	SARS-CoV-2/Human/USA/NJ-CDC-IBX139518285505/2021	Illumina NovaSeq 6000	PAIRED	RT-PCR	VIRAL RNA	Severe acute respiratory syndrome coronavirus 2	Homo sapiens	ILLUMINA	2021-03-30	United States	North America	44	7399.96	7891	0.996923	221280856
SRR15147706	PRJNA731149	AMPLICON	SAMN20227678	SRX11455149	SARS-CoV-2/Human/USA/MN-CDC-IBX139337314697/2021	Illumina NovaSeq 6000	PAIRED	RT-PCR	VIRAL RNA	Severe acute respiratory syndrome coronavirus 2	Homo sapiens	ILLUMINA	2021-04-01	United States	North America	48	7079.44	7798	0.99689	211696576
SRR15147707	PRJNA731149	AMPLICON	SAMN20227679	SRX11455148	SARS-CoV-2/Human/USA/MN-CDC-IBX135076519455/2021	Illumina NovaSeq 6000	PAIRED	RT-PCR	VIRAL RNA	Severe acute respiratory syndrome coronavirus 2	Homo sapiens	ILLUMINA	2021-03-31	United States	North America	52	7064.98	7835	0.996923	211264206
SRR15147708	PRJNA731149	AMPLICON	SAMN20227680	SRX11455147	SARS-CoV-2/Human/USA/MN-CDC-IBX132568405985/2021	Illumina NovaSeq 6000	PAIRED	RT-PCR	VIRAL RNA	Severe acute respiratory syndrome coronavirus 2	Homo sapiens	ILLUMINA	2021-03-30	United States	North America	46	6996.96	7806	0.996923	209230043
SRR15147709	PRJNA731149	AMPLICON	SAMN20227681	SRX11455146	SARS-CoV-2/Human/USA/MN-CDC-IBX132313636292/2021	Illumina NovaSeq 6000	PAIRED	RT-PCR	VIRAL RNA	Severe acute respiratory syndrome coronavirus 2	Homo sapiens	ILLUMINA	2021-03-31	United States	North America	27	7399.26	7902	0.997057	221260123
SRR15147710	PRJNA731149	AMPLICON	SAMN20227682	SRX11455145	SARS-CoV-2/Human/USA/MN-CDC-IBX130523687972/2021	Illumina NovaSeq 6000	PAIRED	RT-PCR	VIRAL RNA	Severe acute respiratory syndrome coronavirus 2	Homo sapiens	ILLUMINA	2021-04-01	United States	North America	33	5868.95	7311	0.972177	175499063
SRR15147711	PRJNA731149	AMPLICON	SAMN20227683	SRX11455144	SARS-CoV-2/Human/USA/MN-CDC-IBX129713621482/2021	Illumina NovaSeq 6000	PAIRED	RT-PCR	VIRAL RNA	Severe acute respiratory syndrome coronavirus 2	Homo sapiens	ILLUMINA	2021-03-31	United States	North America	43	7443.13	7910	0.995786	222571885
SRR15147713	PRJNA731149	AMPLICON	SAMN20227685	SRX11454964	SARS-CoV-2/Human/USA/MN-CDC-IBX124486097519/2021	Illumina NovaSeq 6000	PAIRED	RT-PCR	VIRAL RNA	Severe acute respiratory syndrome coronavirus 2	Homo sapiens	ILLUMINA	2021-03-30	United States	North America	51	5823.4	7270	0.991807	174137246
SRR15147715	PRJNA731149	AMPLICON	SAMN20226764	SRX11455140	SARS-CoV-2/Human/USA/MN-CDC-IBX885366340662/2021	Illumina NovaSeq 6000	PAIRED	RT-PCR	VIRAL RNA	Severe acute respiratory syndrome coronavirus 2	Homo sapiens	ILLUMINA	2021-03-31	United States	North America	25	4860	5116	0.989232	145328551
SRR15147716	PRJNA731149	AMPLICON	SAMN20226765	SRX11455139	SARS-CoV-2/Human/USA/MN-CDC-IBX885304720979/2021	Illumina NovaSeq 6000	PAIRED	RT-PCR	VIRAL RNA	Severe acute respiratory syndrome coronavirus 2	Homo sapiens	ILLUMINA	2021-04-01	United States	North America	47	6340.22	7630	0.987326	189591611
SRR15147717	PRJNA731149	AMPLICON	SAMN20226766	SRX11455138	SARS-CoV-2/Human/USA/MN-CDC-IBX884809055257/2021	Illumina NovaSeq 6000	PAIRED	RT-PCR	VIRAL RNA	Severe acute respiratory syndrome coronavirus 2	Homo sapiens	ILLUMINA	2021-03-31	United States	North America	52	7343.55	7870	0.99679	219594119
SRR15147719	PRJNA731149	AMPLICON	SAMN20226767	SRX11455136	SARS-CoV-2/Human/USA/MN-CDC-IBX879662896507/2021	Illumina NovaSeq 6000	PAIRED	RT-PCR	VIRAL RNA	Severe acute respiratory syndrome coronavirus 2	Homo sapiens	ILLUMINA	2021-03-30	United States	North America	48	6857.38	7754	0.996923	205056222
SRR15147720	PRJNA731149	AMPLICON	SAMN20226768	SRX11455135	SARS-CoV-2/Human/USA/MN-CDC-IBX878405320182/2021	Illumina NovaSeq 6000	PAIRED	RT-PCR	VIRAL RNA	Severe acute respiratory syndrome coronavirus 2	Homo sapiens	ILLUMINA	2021-03-31	United States	North America	47	5682.29	7183	0.9795	169917371
SRR15147721	PRJNA731149	AMPLICON	SAMN20226769	SRX11455134	SARS-CoV-2/Human/USA/MN-CDC-IBX876566644859/2021	Illumina NovaSeq 6000	PAIRED	RT-PCR	VIRAL RNA	Severe acute respiratory syndrome coronavirus 2	Homo sapiens	ILLUMINA	2021-03-31	United States	North America	45	6737.15	7689	0.993145	201461081
SRR15147723	PRJNA731149	AMPLICON	SAMN20226771	SRX11455132	SARS-CoV-2/Human/USA/MN-CDC-IBX875526910686/2021	Illumina NovaSeq 6000	PAIRED	RT-PCR	VIRAL RNA	Severe acute respiratory syndrome coronavirus 2	Homo sapiens	ILLUMINA	2021-03-30	United States	North America	56	5331.8	7133	0.956693	159436833
SRR15147724	PRJNA731149	AMPLICON	SAMN20226772	SRX11455131	SARS-CoV-2/Human/USA/MN-CDC-IBX874289880564/2021	Illumina NovaSeq 6000	PAIRED	RT-PCR	VIRAL RNA	Severe acute respiratory syndrome coronavirus 2	Homo sapiens	ILLUMINA	2021-04-01	United States	North America	39	5667.03	7070	0.976457	169461150
SRR15147727	PRJNA731149	AMPLICON	SAMN20226775	SRX11455128	SARS-CoV-2/Human/USA/MN-CDC-IBX872027781582/2021	Illumina NovaSeq 6000	PAIRED	RT-PCR	VIRAL RNA	Severe acute respiratory syndrome coronavirus 2	Homo sapiens	ILLUMINA	2021-03-30	United States	North America	50	6605.23	7634	0.99689	197516329
SRR15147728	PRJNA731149	AMPLICON	SAMN20226776	SRX11455127	SARS-CoV-2/Human/USA/MN-CDC-IBX869823958221/2021	Illumina NovaSeq 6000	PAIRED	RT-PCR	VIRAL RNA	Severe acute respiratory syndrome coronavirus 2	Homo sapiens	ILLUMINA	2021-04-01	United States	North America	48	6102.19	7633	0.959937	182473710
SRR15147729	PRJNA731149	AMPLICON	SAMN20226777	SRX11455126	SARS-CoV-2/Human/USA/MN-CDC-IBX869751676250/2021	Illumina NovaSeq 6000	PAIRED	RT-PCR	VIRAL RNA	Severe acute respiratory syndrome coronavirus 2	Homo sapiens	ILLUMINA	2021-04-01	United States	North America	60	4836.52	6150	0.94733	144626400
SRR15147730	PRJNA731149	AMPLICON	SAMN20226778	SRX11455125	SARS-CoV-2/Human/USA/MN-CDC-IBX868628610376/2021	Illumina NovaSeq 6000	PAIRED	RT-PCR	VIRAL RNA	Severe acute respiratory syndrome coronavirus 2	Homo sapiens	ILLUMINA	2021-03-30	United States	North America	44	6953.93	7693	0.996923	207943224
SRR15147731	PRJNA731149	AMPLICON	SAMN20226779	SRX11455124	SARS-CoV-2/Human/USA/MN-CDC-IBX867618384681/2021	Illumina NovaSeq 6000	PAIRED	RT-PCR	VIRAL RNA	Severe acute respiratory syndrome coronavirus 2	Homo sapiens	ILLUMINA	2021-03-30	United States	North America	46	6064.5	7685	0.971341	181346823
SRR15147732	PRJNA731149	AMPLICON	SAMN20226780	SRX11455123	SARS-CoV-2/Human/USA/MN-CDC-IBX864310886798/2021	Illumina NovaSeq 6000	PAIRED	RT-PCR	VIRAL RNA	Severe acute respiratory syndrome coronavirus 2	Homo sapiens	ILLUMINA	2021-03-30	United States	North America	45	7346.85	7917	0.996923	219692906
SRR15147733	PRJNA731149	AMPLICON	SAMN20226781	SRX11455122	SARS-CoV-2/Human/USA/MN-CDC-IBX862771039572/2021	Illumina NovaSeq 6000	PAIRED	RT-PCR	VIRAL RNA	Severe acute respiratory syndrome coronavirus 2	Homo sapiens	ILLUMINA	2021-03-31	United States	North America	42	4042.45	4262	0.956727	120881457
SRR15147734	PRJNA731149	AMPLICON	SAMN20226782	SRX11455121	SARS-CoV-2/Human/USA/MN-CDC-IBX861729847842/2021	Illumina NovaSeq 6000	PAIRED	RT-PCR	VIRAL RNA	Severe acute respiratory syndrome coronavirus 2	Homo sapiens	ILLUMINA	2021-03-31	United States	North America	37	4686.18	5044	0.982845	140130793
SRR15147735	PRJNA731149	AMPLICON	SAMN20226783	SRX11455120	SARS-CoV-2/Human/USA/MN-CDC-IBX861146677532/2021	Illumina NovaSeq 6000	PAIRED	RT-PCR	VIRAL RNA	Severe acute respiratory syndrome coronavirus 2	Homo sapiens	ILLUMINA	2021-04-01	United States	North America	36	6082.69	7502	0.976457	181890686
SRR15147736	PRJNA731149	AMPLICON	SAMN20226784	SRX11455119	SARS-CoV-2/Human/USA/MN-CDC-IBX858269909942/2021	Illumina NovaSeq 6000	PAIRED	RT-PCR	VIRAL RNA	Severe acute respiratory syndrome coronavirus 2	Homo sapiens	ILLUMINA	2021-04-01	United States	North America	51	5329.46	6770	0.969802	159366763
SRR15147737	PRJNA731149	AMPLICON	SAMN20226785	SRX11455383	SARS-CoV-2/Human/USA/MN-CDC-IBX855624852126/2021	Illumina NovaSeq 6000	PAIRED	RT-PCR	VIRAL RNA	Severe acute respiratory syndrome coronavirus 2	Homo sapiens	ILLUMINA	2021-04-01	United States	North America	50	5306.2	6682	0.969267	158671254
SRR15147739	PRJNA731149	AMPLICON	SAMN20227540	SRX11455116	SARS-CoV-2/Human/USA/MN-CDC-IBX409549637969/2021	Illumina NovaSeq 6000	PAIRED	RT-PCR	VIRAL RNA	Severe acute respiratory syndrome coronavirus 2	Homo sapiens	ILLUMINA	2021-03-31	United States	North America	44	3836.97	3906	0.946594	114736819
SRR15147740	PRJNA731149	AMPLICON	SAMN20227541	SRX11455115	SARS-CoV-2/Human/USA/MN-CDC-IBX407364722592/2021	Illumina NovaSeq 6000	PAIRED	RT-PCR	VIRAL RNA	Severe acute respiratory syndrome coronavirus 2	Homo sapiens	ILLUMINA	2021-03-30	United States	North America	58	5063.44	6424	0.933117	151412110
SRR15147741	PRJNA731149	AMPLICON	SAMN20227542	SRX11455114	SARS-CoV-2/Human/USA/MN-CDC-IBX403206970351/2021	Illumina NovaSeq 6000	PAIRED	RT-PCR	VIRAL RNA	Severe acute respiratory syndrome coronavirus 2	Homo sapiens	ILLUMINA	2021-03-31	United States	North America	60	3645.81	3144	0.944019	109020692
SRR15147742	PRJNA731149	AMPLICON	SAMN20226617	SRX11455113	SARS-CoV-2/Human/USA/WI-CDC-IBX401926548615/2021	Illumina NovaSeq 6000	PAIRED	RT-PCR	VIRAL RNA	Severe acute respiratory syndrome coronavirus 2	Homo sapiens	ILLUMINA	2021-04-01	United States	North America	41	5206.01	6536	0.95268	155675325
SRR15147743	PRJNA731149	AMPLICON	SAMN20227543	SRX11455112	SARS-CoV-2/Human/USA/MN-CDC-IBX400405427774/2021	Illumina NovaSeq 6000	PAIRED	RT-PCR	VIRAL RNA	Severe acute respiratory syndrome coronavirus 2	Homo sapiens	ILLUMINA	2021-04-01	United States	North America	51	5509.4	7044	0.977527	164747736
SRR15147745	PRJNA731149	AMPLICON	SAMN20227545	SRX11455110	SARS-CoV-2/Human/USA/MN-CDC-IBX396440345348/2021	Illumina NovaSeq 6000	PAIRED	RT-PCR	VIRAL RNA	Severe acute respiratory syndrome coronavirus 2	Homo sapiens	ILLUMINA	2021-03-30	United States	North America	49	7313.74	7874	0.996923	218702783
SRR15147746	PRJNA731149	AMPLICON	SAMN20227769	SRX11455109	SARS-CoV-2/Human/USA/CA-CDC-IBX388619400985/2021	Illumina NovaSeq 6000	PAIRED	RT-PCR	VIRAL RNA	Severe acute respiratory syndrome coronavirus 2	Homo sapiens	ILLUMINA	2021-03-30	United States	North America	41	5149.02	6602	0.957161	153971016
SRR15147747	PRJNA731149	AMPLICON	SAMN20227546	SRX11455108	SARS-CoV-2/Human/USA/MN-CDC-IBX388284982994/2021	Illumina NovaSeq 6000	PAIRED	RT-PCR	VIRAL RNA	Severe acute respiratory syndrome coronavirus 2	Homo sapiens	ILLUMINA	2021-03-31	United States	North America	36	6026.78	7282	0.983614	180218887
SRR15147748	PRJNA731149	AMPLICON	SAMN20226697	SRX11455107	SARS-CoV-2/Human/USA/NC-CDC-IBX386483600893/2021	Illumina NovaSeq 6000	PAIRED	RT-PCR	VIRAL RNA	Severe acute respiratory syndrome coronavirus 2	Homo sapiens	ILLUMINA	2021-03-30	United States	North America	24	6549.22	7730	0.99582	195841307
SRR15147749	PRJNA731149	AMPLICON	SAMN20226674	SRX11455106	SARS-CoV-2/Human/USA/NJ-CDC-IBX385514386744/2021	Illumina NovaSeq 6000	PAIRED	RT-PCR	VIRAL RNA	Severe acute respiratory syndrome coronavirus 2	Homo sapiens	ILLUMINA	2021-04-03	United States	North America	36	6644.91	7783	0.993746	198702811
SRR15147750	PRJNA731149	AMPLICON	SAMN20227548	SRX11455105	SARS-CoV-2/Human/USA/MN-CDC-IBX385505316427/2021	Illumina NovaSeq 6000	PAIRED	RT-PCR	VIRAL RNA	Severe acute respiratory syndrome coronavirus 2	Homo sapiens	ILLUMINA	2021-03-30	United States	North America	45	7229.6	7857	0.996923	216186724
SRR15147751	PRJNA731149	AMPLICON	SAMN20227549	SRX11455104	SARS-CoV-2/Human/USA/MN-CDC-IBX384892380380/2021	Illumina NovaSeq 6000	PAIRED	RT-PCR	VIRAL RNA	Severe acute respiratory syndrome coronavirus 2	Homo sapiens	ILLUMINA	2021-03-31	United States	North America	45	7334.4	7902	0.996923	219320633
SRR15147752	PRJNA731149	AMPLICON	SAMN20226634	SRX11455103	SARS-CoV-2/Human/USA/OH-CDC-IBX383757353958/2021	Illumina NovaSeq 6000	PAIRED	RT-PCR	VIRAL RNA	Severe acute respiratory syndrome coronavirus 2	Homo sapiens	ILLUMINA	2021-04-03	United States	North America	52	6805.95	7812	0.996255	203518440
SRR15147753	PRJNA731149	AMPLICON	SAMN20227550	SRX11455102	SARS-CoV-2/Human/USA/MN-CDC-IBX382376577525/2021	Illumina NovaSeq 6000	PAIRED	RT-PCR	VIRAL RNA	Severe acute respiratory syndrome coronavirus 2	Homo sapiens	ILLUMINA	2021-03-30	United States	North America	47	5975.94	7491	0.983747	178698671
SRR15147754	PRJNA731149	AMPLICON	SAMN20227551	SRX11455101	SARS-CoV-2/Human/USA/MN-CDC-IBX381076874540/2021	Illumina NovaSeq 6000	PAIRED	RT-PCR	VIRAL RNA	Severe acute respiratory syndrome coronavirus 2	Homo sapiens	ILLUMINA	2021-04-01	United States	North America	53	5417.56	6932	0.981607	162001281
SRR15147755	PRJNA731149	AMPLICON	SAMN20226618	SRX11455100	SARS-CoV-2/Human/USA/WI-CDC-IBX380512427922/2021	Illumina NovaSeq 6000	PAIRED	RT-PCR	VIRAL RNA	Severe acute respiratory syndrome coronavirus 2	Homo sapiens	ILLUMINA	2021-03-29	United States	North America	46	6936.99	7812	0.992844	207436820
SRR15147756	PRJNA731149	AMPLICON	SAMN20227552	SRX11455099	SARS-CoV-2/Human/USA/MN-CDC-IBX379795242265/2021	Illumina NovaSeq 6000	PAIRED	RT-PCR	VIRAL RNA	Severe acute respiratory syndrome coronavirus 2	Homo sapiens	ILLUMINA	2021-03-31	United States	North America	63	4940.18	6236	0.950339	147726054
SRR15147757	PRJNA731149	AMPLICON	SAMN20227553	SRX11455098	SARS-CoV-2/Human/USA/MN-CDC-IBX378397913990/2021	Illumina NovaSeq 6000	PAIRED	RT-PCR	VIRAL RNA	Severe acute respiratory syndrome coronavirus 2	Homo sapiens	ILLUMINA	2021-03-31	United States	North America	49	6281.34	7606	0.989633	187830845
SRR15147758	PRJNA731149	AMPLICON	SAMN20227554	SRX11455097	SARS-CoV-2/Human/USA/MN-CDC-IBX377920048822/2021	Illumina NovaSeq 6000	PAIRED	RT-PCR	VIRAL RNA	Severe acute respiratory syndrome coronavirus 2	Homo sapiens	ILLUMINA	2021-03-31	United States	North America	43	7025.29	7820	0.996422	210077307
SRR15147759	PRJNA731149	AMPLICON	SAMN20227555	SRX11455096	SARS-CoV-2/Human/USA/MN-CDC-IBX372426292575/2021	Illumina NovaSeq 6000	PAIRED	RT-PCR	VIRAL RNA	Severe acute respiratory syndrome coronavirus 2	Homo sapiens	ILLUMINA	2021-04-01	United States	North America	67	5358.95	6840	0.953784	160248712
SRR15147760	PRJNA731149	AMPLICON	SAMN20227556	SRX11455095	SARS-CoV-2/Human/USA/MN-CDC-IBX371278339208/2021	Illumina NovaSeq 6000	PAIRED	RT-PCR	VIRAL RNA	Severe acute respiratory syndrome coronavirus 2	Homo sapiens	ILLUMINA	2021-03-30	United States	North America	52	7069.42	7857	0.996756	211396937
SRR15147761	PRJNA731149	AMPLICON	SAMN20227557	SRX11455094	SARS-CoV-2/Human/USA/MN-CDC-IBX368312875322/2021	Illumina NovaSeq 6000	PAIRED	RT-PCR	VIRAL RNA	Severe acute respiratory syndrome coronavirus 2	Homo sapiens	ILLUMINA	2021-03-30	United States	North America	44	6484.77	7725	0.996355	193914008
SRR15147762	PRJNA731149	AMPLICON	SAMN20227558	SRX11455093	SARS-CoV-2/Human/USA/MN-CDC-IBX364741195037/2021	Illumina NovaSeq 6000	PAIRED	RT-PCR	VIRAL RNA	Severe acute respiratory syndrome coronavirus 2	Homo sapiens	ILLUMINA	2021-03-30	United States	North America	32	7171.95	7842	0.996923	214462722
SRR15147763	PRJNA731149	AMPLICON	SAMN20227559	SRX11455092	SARS-CoV-2/Human/USA/MN-CDC-IBX363538593720/2021	Illumina NovaSeq 6000	PAIRED	RT-PCR	VIRAL RNA	Severe acute respiratory syndrome coronavirus 2	Homo sapiens	ILLUMINA	2021-03-30	United States	North America	49	6660.08	7742	0.996723	199156384
SRR15147764	PRJNA731149	AMPLICON	SAMN20227560	SRX11455091	SARS-CoV-2/Human/USA/MN-CDC-IBX362154450428/2021	Illumina NovaSeq 6000	PAIRED	RT-PCR	VIRAL RNA	Severe acute respiratory syndrome coronavirus 2	Homo sapiens	ILLUMINA	2021-04-01	United States	North America	48	7126.13	7837	0.996923	213092770
SRR15147765	PRJNA731149	AMPLICON	SAMN20227561	SRX11455090	SARS-CoV-2/Human/USA/MN-CDC-IBX361089601543/2021	Illumina NovaSeq 6000	PAIRED	RT-PCR	VIRAL RNA	Severe acute respiratory syndrome coronavirus 2	Homo sapiens	ILLUMINA	2021-03-30	United States	North America	46	6259.13	7638	0.98358	187166814
SRR15147766	PRJNA731149	AMPLICON	SAMN20227562	SRX11455089	SARS-CoV-2/Human/USA/MN-CDC-IBX358996740855/2021	Illumina NovaSeq 6000	PAIRED	RT-PCR	VIRAL RNA	Severe acute respiratory syndrome coronavirus 2	Homo sapiens	ILLUMINA	2021-03-30	United States	North America	41	7236.69	7854	0.995786	216398760
SRR15147767	PRJNA731149	AMPLICON	SAMN20227563	SRX11455088	SARS-CoV-2/Human/USA/MN-CDC-IBX355397837650/2021	Illumina NovaSeq 6000	PAIRED	RT-PCR	VIRAL RNA	Severe acute respiratory syndrome coronavirus 2	Homo sapiens	ILLUMINA	2021-03-31	United States	North America	42	6570.54	7805	0.982042	196478970
SRR15147768	PRJNA731149	AMPLICON	SAMN20227564	SRX11455087	SARS-CoV-2/Human/USA/MN-CDC-IBX353201344807/2021	Illumina NovaSeq 6000	PAIRED	RT-PCR	VIRAL RNA	Severe acute respiratory syndrome coronavirus 2	Homo sapiens	ILLUMINA	2021-03-31	United States	North America	46	6458.34	7392	0.995184	193123868
SRR15147769	PRJNA731149	AMPLICON	SAMN20227565	SRX11455086	SARS-CoV-2/Human/USA/MN-CDC-IBX351987276719/2021	Illumina NovaSeq 6000	PAIRED	RT-PCR	VIRAL RNA	Severe acute respiratory syndrome coronavirus 2	Homo sapiens	ILLUMINA	2021-03-31	United States	North America	44	5301.19	5943	0.978531	158521536
SRR15147770	PRJNA731149	AMPLICON	SAMN20226675	SRX11455085	SARS-CoV-2/Human/USA/NJ-CDC-IBX349212805683/2021	Illumina NovaSeq 6000	PAIRED	RT-PCR	VIRAL RNA	Severe acute respiratory syndrome coronavirus 2	Homo sapiens	ILLUMINA	2021-04-03	United States	North America	67	6676.05	7767	0.996054	199634007
SRR15147771	PRJNA731149	AMPLICON	SAMN20227566	SRX11455084	SARS-CoV-2/Human/USA/MN-CDC-IBX349152265233/2021	Illumina NovaSeq 6000	PAIRED	RT-PCR	VIRAL RNA	Severe acute respiratory syndrome coronavirus 2	Homo sapiens	ILLUMINA	2021-03-30	United States	North America	44	7234.22	7891	0.976591	216324772
SRR15147772	PRJNA731149	AMPLICON	SAMN20227567	SRX11455083	SARS-CoV-2/Human/USA/MN-CDC-IBX346904472404/2021	Illumina NovaSeq 6000	PAIRED	RT-PCR	VIRAL RNA	Severe acute respiratory syndrome coronavirus 2	Homo sapiens	ILLUMINA	2021-03-31	United States	North America	46	6923.95	7798	0.996723	207046909
SRR15147774	PRJNA731149	AMPLICON	SAMN20227569	SRX11455081	SARS-CoV-2/Human/USA/MN-CDC-IBX345985487277/2021	Illumina NovaSeq 6000	PAIRED	RT-PCR	VIRAL RNA	Severe acute respiratory syndrome coronavirus 2	Homo sapiens	ILLUMINA	2021-03-30	United States	North America	45	7313.77	7890	0.996823	218703743
SRR15147775	PRJNA731149	AMPLICON	SAMN20227570	SRX11455080	SARS-CoV-2/Human/USA/MN-CDC-IBX345284412591/2021	Illumina NovaSeq 6000	PAIRED	RT-PCR	VIRAL RNA	Severe acute respiratory syndrome coronavirus 2	Homo sapiens	ILLUMINA	2021-04-01	United States	North America	28	7137.37	7812	0.997057	213428857
SRR15147776	PRJNA731149	AMPLICON	SAMN20227571	SRX11455079	SARS-CoV-2/Human/USA/MN-CDC-IBX344323690934/2021	Illumina NovaSeq 6000	PAIRED	RT-PCR	VIRAL RNA	Severe acute respiratory syndrome coronavirus 2	Homo sapiens	ILLUMINA	2021-03-31	United States	North America	46	7618.16	7930	0.997826	227805759
SRR15147777	PRJNA731149	AMPLICON	SAMN20227572	SRX11455078	SARS-CoV-2/Human/USA/MN-CDC-IBX343984202377/2021	Illumina NovaSeq 6000	PAIRED	RT-PCR	VIRAL RNA	Severe acute respiratory syndrome coronavirus 2	Homo sapiens	ILLUMINA	2021-03-26	United States	North America	30	4972.15	5555	0.98144	148682211
SRR15147778	PRJNA731149	AMPLICON	SAMN20227573	SRX11455077	SARS-CoV-2/Human/USA/MN-CDC-IBX341551282707/2021	Illumina NovaSeq 6000	PAIRED	RT-PCR	VIRAL RNA	Severe acute respiratory syndrome coronavirus 2	Homo sapiens	ILLUMINA	2021-03-31	United States	North America	44	5026.69	5211	0.991606	150313107
SRR15147779	PRJNA731149	AMPLICON	SAMN20227574	SRX11455076	SARS-CoV-2/Human/USA/MN-CDC-IBX339742505410/2021	Illumina NovaSeq 6000	PAIRED	RT-PCR	VIRAL RNA	Severe acute respiratory syndrome coronavirus 2	Homo sapiens	ILLUMINA	2021-03-30	United States	North America	50	6553.85	7769	0.993914	195979842
SRR15147780	PRJNA731149	AMPLICON	SAMN20227575	SRX11455075	SARS-CoV-2/Human/USA/MN-CDC-IBX339641627218/2021	Illumina NovaSeq 6000	PAIRED	RT-PCR	VIRAL RNA	Severe acute respiratory syndrome coronavirus 2	Homo sapiens	ILLUMINA	2021-03-31	United States	North America	46	6985.92	7816	0.995786	208900006
SRR15147781	PRJNA731149	AMPLICON	SAMN20227576	SRX11455074	SARS-CoV-2/Human/USA/MN-CDC-IBX339225254338/2021	Illumina NovaSeq 6000	PAIRED	RT-PCR	VIRAL RNA	Severe acute respiratory syndrome coronavirus 2	Homo sapiens	ILLUMINA	2021-03-30	United States	North America	27	6149.31	7466	0.967729	183882896
SRR15147782	PRJNA731149	AMPLICON	SAMN20227577	SRX11455073	SARS-CoV-2/Human/USA/MN-CDC-IBX337596062102/2021	Illumina NovaSeq 6000	PAIRED	RT-PCR	VIRAL RNA	Severe acute respiratory syndrome coronavirus 2	Homo sapiens	ILLUMINA	2021-04-01	United States	North America	33	7098.64	7864	0.977293	212270718
SRR15147783	PRJNA731149	AMPLICON	SAMN20227578	SRX11455072	SARS-CoV-2/Human/USA/MN-CDC-IBX336741258875/2021	Illumina NovaSeq 6000	PAIRED	RT-PCR	VIRAL RNA	Severe acute respiratory syndrome coronavirus 2	Homo sapiens	ILLUMINA	2021-04-01	United States	North America	57	5318.14	6768	0.979668	159028206
SRR15147784	PRJNA731149	AMPLICON	SAMN20227579	SRX11455071	SARS-CoV-2/Human/USA/MN-CDC-IBX330258067485/2021	Illumina NovaSeq 6000	PAIRED	RT-PCR	VIRAL RNA	Severe acute respiratory syndrome coronavirus 2	Homo sapiens	ILLUMINA	2021-03-31	United States	North America	44	5163.6	6502	0.96803	154407256
SRR15147785	PRJNA731149	AMPLICON	SAMN20226607	SRX11455070	SARS-CoV-2/Human/USA/WY-CDC-IBX330080345817/2021	Illumina NovaSeq 6000	PAIRED	RT-PCR	VIRAL RNA	Severe acute respiratory syndrome coronavirus 2	Homo sapiens	ILLUMINA	2021-04-03	United States	North America	33	7350.83	7907	0.998495	219811985
SRR15147786	PRJNA731149	AMPLICON	SAMN20227580	SRX11455069	SARS-CoV-2/Human/USA/MN-CDC-IBX329431473672/2021	Illumina NovaSeq 6000	PAIRED	RT-PCR	VIRAL RNA	Severe acute respiratory syndrome coronavirus 2	Homo sapiens	ILLUMINA	2021-03-30	United States	North America	46	7087.32	7875	0.99689	211932089
SRR15147788	PRJNA731149	AMPLICON	SAMN20227582	SRX11455067	SARS-CoV-2/Human/USA/MN-CDC-IBX327411523104/2021	Illumina NovaSeq 6000	PAIRED	RT-PCR	VIRAL RNA	Severe acute respiratory syndrome coronavirus 2	Homo sapiens	ILLUMINA	2021-03-31	United States	North America	42	4465.1	4678	0.972444	133519811
SRR15147789	PRJNA731149	AMPLICON	SAMN20227583	SRX11455066	SARS-CoV-2/Human/USA/MN-CDC-IBX327030020103/2021	Illumina NovaSeq 6000	PAIRED	RT-PCR	VIRAL RNA	Severe acute respiratory syndrome coronavirus 2	Homo sapiens	ILLUMINA	2021-03-31	United States	North America	47	6674.56	7787	0.996923	199589433
SRR15147790	PRJNA731149	AMPLICON	SAMN20227584	SRX11455065	SARS-CoV-2/Human/USA/MN-CDC-IBX326445774713/2021	Illumina NovaSeq 6000	PAIRED	RT-PCR	VIRAL RNA	Severe acute respiratory syndrome coronavirus 2	Homo sapiens	ILLUMINA	2021-03-31	United States	North America	30	4386.94	4620	0.979099	131182786
SRR15147791	PRJNA731149	AMPLICON	SAMN20227585	SRX11455064	SARS-CoV-2/Human/USA/MN-CDC-IBX324282211567/2021	Illumina NovaSeq 6000	PAIRED	RT-PCR	VIRAL RNA	Severe acute respiratory syndrome coronavirus 2	Homo sapiens	ILLUMINA	2021-03-31	United States	North America	37	7155.25	7878	0.997057	213963420
SRR15147792	PRJNA731149	AMPLICON	SAMN20227733	SRX11455062	SARS-CoV-2/Human/USA/MN-CDC-IBX039229759950/2021	Illumina NovaSeq 6000	PAIRED	RT-PCR	VIRAL RNA	Severe acute respiratory syndrome coronavirus 2	Homo sapiens	ILLUMINA	2021-03-30	United States	North America	61	5303.29	6740	0.971173	158584283
SRR15147794	PRJNA731149	AMPLICON	SAMN20227735	SRX11455060	SARS-CoV-2/Human/USA/MN-CDC-IBX037338311212/2021	Illumina NovaSeq 6000	PAIRED	RT-PCR	VIRAL RNA	Severe acute respiratory syndrome coronavirus 2	Homo sapiens	ILLUMINA	2021-03-31	United States	North America	50	3255.04	3054	0.945691	97335441
SRR15147795	PRJNA731149	AMPLICON	SAMN20226615	SRX11455059	SARS-CoV-2/Human/USA/WV-CDC-IBX036091065160/2021	Illumina NovaSeq 6000	PAIRED	RT-PCR	VIRAL RNA	Severe acute respiratory syndrome coronavirus 2	Homo sapiens	ILLUMINA	2021-04-03	United States	North America	49	7433.61	7904	0.988998	222287221
SRR15147796	PRJNA731149	AMPLICON	SAMN20227736	SRX11455058	SARS-CoV-2/Human/USA/MN-CDC-IBX035061765677/2021	Illumina NovaSeq 6000	PAIRED	RT-PCR	VIRAL RNA	Severe acute respiratory syndrome coronavirus 2	Homo sapiens	ILLUMINA	2021-03-30	United States	North America	45	4805.2	6099	0.946761	143689958
SRR15147797	PRJNA731149	AMPLICON	SAMN20227737	SRX11455057	SARS-CoV-2/Human/USA/MN-CDC-IBX035021637279/2021	Illumina NovaSeq 6000	PAIRED	RT-PCR	VIRAL RNA	Severe acute respiratory syndrome coronavirus 2	Homo sapiens	ILLUMINA	2021-03-31	United States	North America	45	4740.66	4910	0.988429	141759916
SRR15147798	PRJNA731149	AMPLICON	SAMN20227738	SRX11455056	SARS-CoV-2/Human/USA/MN-CDC-IBX034015980749/2021	Illumina NovaSeq 6000	PAIRED	RT-PCR	VIRAL RNA	Severe acute respiratory syndrome coronavirus 2	Homo sapiens	ILLUMINA	2021-03-31	United States	North America	49	7002.49	7885	0.979768	209395329
SRR15147799	PRJNA731149	AMPLICON	SAMN20227739	SRX11455055	SARS-CoV-2/Human/USA/MN-CDC-IBX032327017334/2021	Illumina NovaSeq 6000	PAIRED	RT-PCR	VIRAL RNA	Severe acute respiratory syndrome coronavirus 2	Homo sapiens	ILLUMINA	2021-04-01	United States	North America	46	7271.73	7862	0.996923	217446484
SRR15147800	PRJNA731149	AMPLICON	SAMN20227740	SRX11455054	SARS-CoV-2/Human/USA/MN-CDC-IBX027657836545/2021	Illumina NovaSeq 6000	PAIRED	RT-PCR	VIRAL RNA	Severe acute respiratory syndrome coronavirus 2	Homo sapiens	ILLUMINA	2021-03-31	United States	North America	47	7045.95	7844	0.995786	210695138
SRR15147802	PRJNA731149	AMPLICON	SAMN20227742	SRX11455052	SARS-CoV-2/Human/USA/MN-CDC-IBX020402974095/2021	Illumina NovaSeq 6000	PAIRED	RT-PCR	VIRAL RNA	Severe acute respiratory syndrome coronavirus 2	Homo sapiens	ILLUMINA	2021-03-30	United States	North America	33	7127.09	7880	0.990536	213121256
SRR15147804	PRJNA731149	AMPLICON	SAMN20227743	SRX11455050	SARS-CoV-2/Human/USA/MN-CDC-IBX018379818466/2021	Illumina NovaSeq 6000	PAIRED	RT-PCR	VIRAL RNA	Severe acute respiratory syndrome coronavirus 2	Homo sapiens	ILLUMINA	2021-04-01	United States	North America	56	5007.79	6156	0.955088	149748078
SRR15147805	PRJNA731149	AMPLICON	SAMN20227744	SRX11455049	SARS-CoV-2/Human/USA/MN-CDC-IBX014041445517/2021	Illumina NovaSeq 6000	PAIRED	RT-PCR	VIRAL RNA	Severe acute respiratory syndrome coronavirus 2	Homo sapiens	ILLUMINA	2021-04-01	United States	North America	32	7185.19	7801	0.981005	214858814
SRR15147806	PRJNA731149	AMPLICON	SAMN20227745	SRX11455048	SARS-CoV-2/Human/USA/MN-CDC-IBX013179443750/2021	Illumina NovaSeq 6000	PAIRED	RT-PCR	VIRAL RNA	Severe acute respiratory syndrome coronavirus 2	Homo sapiens	ILLUMINA	2021-04-03	United States	North America	32	6730.19	7791	0.996923	201252813
SRR15147807	PRJNA731149	AMPLICON	SAMN20227746	SRX11455047	SARS-CoV-2/Human/USA/MN-CDC-IBX009444796110/2021	Illumina NovaSeq 6000	PAIRED	RT-PCR	VIRAL RNA	Severe acute respiratory syndrome coronavirus 2	Homo sapiens	ILLUMINA	2021-04-01	United States	North America	47	6247.25	7621	0.988061	186811597
SRR15147808	PRJNA731149	AMPLICON	SAMN20226626	SRX11455046	SARS-CoV-2/Human/USA/TX-CDC-IBX008594771941/2021	Illumina NovaSeq 6000	PAIRED	RT-PCR	VIRAL RNA	Severe acute respiratory syndrome coronavirus 2	Homo sapiens	ILLUMINA	2021-04-03	United States	North America	47	7203.1	7876	0.996923	215394355
SRR15147809	PRJNA731149	AMPLICON	SAMN20227747	SRX11455045	SARS-CoV-2/Human/USA/MN-CDC-IBX008128778607/2021	Illumina NovaSeq 6000	PAIRED	RT-PCR	VIRAL RNA	Severe acute respiratory syndrome coronavirus 2	Homo sapiens	ILLUMINA	2021-03-30	United States	North America	48	6963	7808	0.996723	208214736
SRR15147812	PRJNA731149	AMPLICON	SAMN20226689	SRX11455042	SARS-CoV-2/Human/USA/NJ-CDC-IBX095077561603/2021	Illumina NovaSeq 6000	PAIRED	RT-PCR	VIRAL RNA	Severe acute respiratory syndrome coronavirus 2	Homo sapiens	ILLUMINA	2021-04-03	United States	North America	47	6513.08	7782	0.971408	194760488
SRR15147813	PRJNA731149	AMPLICON	SAMN20227703	SRX11455041	SARS-CoV-2/Human/USA/MN-CDC-IBX094442448844/2021	Illumina NovaSeq 6000	PAIRED	RT-PCR	VIRAL RNA	Severe acute respiratory syndrome coronavirus 2	Homo sapiens	ILLUMINA	2021-03-30	United States	North America	61	5506.56	7236	0.961576	164662730
SRR15147814	PRJNA731149	AMPLICON	SAMN20227704	SRX11455040	SARS-CoV-2/Human/USA/MN-CDC-IBX092235580629/2021	Illumina NovaSeq 6000	PAIRED	RT-PCR	VIRAL RNA	Severe acute respiratory syndrome coronavirus 2	Homo sapiens	ILLUMINA	2021-04-01	United States	North America	51	3263.22	2178	0.907902	97580076
SRR15147815	PRJNA731149	AMPLICON	SAMN20227766	SRX11455039	SARS-CoV-2/Human/USA/CT-CDC-IBX091725698189/2021	Illumina NovaSeq 6000	PAIRED	RT-PCR	VIRAL RNA	Severe acute respiratory syndrome coronavirus 2	Homo sapiens	ILLUMINA	2021-03-30	United States	North America	56	5084.25	6554	0.958834	152034469
SRR15147816	PRJNA731149	AMPLICON	SAMN20226696	SRX11455038	SARS-CoV-2/Human/USA/ND-CDC-IBX090403499530/2021	Illumina NovaSeq 6000	PAIRED	RT-PCR	VIRAL RNA	Severe acute respiratory syndrome coronavirus 2	Homo sapiens	ILLUMINA	2021-03-31	United States	North America	40	6475.6	7757	0.993813	193639779
SRR15147817	PRJNA731149	AMPLICON	SAMN20227705	SRX11455037	SARS-CoV-2/Human/USA/MN-CDC-IBX089280362324/2021	Illumina NovaSeq 6000	PAIRED	RT-PCR	VIRAL RNA	Severe acute respiratory syndrome coronavirus 2	Homo sapiens	ILLUMINA	2021-04-01	United States	North America	51	5375.97	7186	0.950507	160757493
SRR15147818	PRJNA731149	AMPLICON	SAMN20227706	SRX11455036	SARS-CoV-2/Human/USA/MN-CDC-IBX088949220923/2021	Illumina NovaSeq 6000	PAIRED	RT-PCR	VIRAL RNA	Severe acute respiratory syndrome coronavirus 2	Homo sapiens	ILLUMINA	2021-03-30	United States	North America	46	6938.69	7840	0.995786	207487587
SRR15147819	PRJNA731149	AMPLICON	SAMN20226690	SRX11455035	SARS-CoV-2/Human/USA/NJ-CDC-IBX086848579404/2021	Illumina NovaSeq 6000	PAIRED	RT-PCR	VIRAL RNA	Severe acute respiratory syndrome coronavirus 2	Homo sapiens	ILLUMINA	2021-04-03	United States	North America	30	6679.96	7752	0.99699	199750734
SRR15147820	PRJNA731149	AMPLICON	SAMN20227707	SRX11455034	SARS-CoV-2/Human/USA/MN-CDC-IBX086772421399/2021	Illumina NovaSeq 6000	PAIRED	RT-PCR	VIRAL RNA	Severe acute respiratory syndrome coronavirus 2	Homo sapiens	ILLUMINA	2021-03-31	United States	North America	46	3393.45	3201	0.943283	101474432
SRR15147821	PRJNA731149	AMPLICON	SAMN20227708	SRX11455033	SARS-CoV-2/Human/USA/MN-CDC-IBX086674185487/2021	Illumina NovaSeq 6000	PAIRED	RT-PCR	VIRAL RNA	Severe acute respiratory syndrome coronavirus 2	Homo sapiens	ILLUMINA	2021-04-01	United States	North America	50	5535.68	7034	0.959837	165533461
SRR15147823	PRJNA731149	AMPLICON	SAMN20227709	SRX11455031	SARS-CoV-2/Human/USA/MN-CDC-IBX086476043486/2021	Illumina NovaSeq 6000	PAIRED	RT-PCR	VIRAL RNA	Severe acute respiratory syndrome coronavirus 2	Homo sapiens	ILLUMINA	2021-03-31	United States	North America	33	5697.92	7144	0.979668	170384932
SRR15147824	PRJNA731149	AMPLICON	SAMN20227710	SRX11455030	SARS-CoV-2/Human/USA/MN-CDC-IBX078871975812/2021	Illumina NovaSeq 6000	PAIRED	RT-PCR	VIRAL RNA	Severe acute respiratory syndrome coronavirus 2	Homo sapiens	ILLUMINA	2021-03-31	United States	North America	51	2945.08	2635	0.947229	88066590
SRR15147825	PRJNA731149	AMPLICON	SAMN20227711	SRX11455029	SARS-CoV-2/Human/USA/MN-CDC-IBX076832389366/2021	Illumina NovaSeq 6000	PAIRED	RT-PCR	VIRAL RNA	Severe acute respiratory syndrome coronavirus 2	Homo sapiens	ILLUMINA	2021-03-31	United States	North America	35	6411.2	7774	0.962947	191714141
SRR15147826	PRJNA731149	AMPLICON	SAMN20227712	SRX11455028	SARS-CoV-2/Human/USA/MN-CDC-IBX074494679402/2021	Illumina NovaSeq 6000	PAIRED	RT-PCR	VIRAL RNA	Severe acute respiratory syndrome coronavirus 2	Homo sapiens	ILLUMINA	2021-03-30	United States	North America	47	6378.85	7779	0.990235	190746624
SRR15147827	PRJNA731149	AMPLICON	SAMN20227764	SRX11455027	SARS-CoV-2/Human/USA/FL-CDC-IBX074018580777/2021	Illumina NovaSeq 6000	PAIRED	RT-PCR	VIRAL RNA	Severe acute respiratory syndrome coronavirus 2	Homo sapiens	ILLUMINA	2021-03-30	United States	North America	82	4007.6	3987	0.9484	119839339
SRR15147828	PRJNA731149	AMPLICON	SAMN20226614	SRX11455026	SARS-CoV-2/Human/USA/WV-CDC-IBX073296079458/2021	Illumina NovaSeq 6000	PAIRED	RT-PCR	VIRAL RNA	Severe acute respiratory syndrome coronavirus 2	Homo sapiens	ILLUMINA	2021-04-03	United States	North America	50	7317.25	7899	0.996923	218807687
SRR15147829	PRJNA731149	AMPLICON	SAMN20227713	SRX11455025	SARS-CoV-2/Human/USA/MN-CDC-IBX067839747448/2021	Illumina NovaSeq 6000	PAIRED	RT-PCR	VIRAL RNA	Severe acute respiratory syndrome coronavirus 2	Homo sapiens	ILLUMINA	2021-03-30	United States	North America	45	6480.28	7712	0.996321	193779717
SRR15147831	PRJNA731149	AMPLICON	SAMN20227714	SRX11454943	SARS-CoV-2/Human/USA/MN-CDC-IBX067569340093/2021	Illumina NovaSeq 6000	PAIRED	RT-PCR	VIRAL RNA	Severe acute respiratory syndrome coronavirus 2	Homo sapiens	ILLUMINA	2021-03-30	United States	North America	56	4067.52	4033	0.921212	121630906
SRR15147832	PRJNA731149	AMPLICON	SAMN20226906	SRX11455022	SARS-CoV-2/Human/USA/MN-CDC-IBX615979087179/2021	Illumina NovaSeq 6000	PAIRED	RT-PCR	VIRAL RNA	Severe acute respiratory syndrome coronavirus 2	Homo sapiens	ILLUMINA	2021-03-30	United States	North America	46	7242.46	7860	0.996857	216571373
SRR15147833	PRJNA731149	AMPLICON	SAMN20226907	SRX11455021	SARS-CoV-2/Human/USA/MN-CDC-IBX613859734414/2021	Illumina NovaSeq 6000	PAIRED	RT-PCR	VIRAL RNA	Severe acute respiratory syndrome coronavirus 2	Homo sapiens	ILLUMINA	2021-04-01	United States	North America	43	6446.59	7597	0.9896	192772270
SRR15147834	PRJNA731149	AMPLICON	SAMN20226628	SRX11455020	SARS-CoV-2/Human/USA/PA-CDC-IBX609466612208/2021	Illumina NovaSeq 6000	PAIRED	RT-PCR	VIRAL RNA	Severe acute respiratory syndrome coronavirus 2	Homo sapiens	ILLUMINA	2021-04-02	United States	North America	44	7085.02	7892	0.989667	211863327
SRR15147835	PRJNA731149	AMPLICON	SAMN20226908	SRX11455019	SARS-CoV-2/Human/USA/MN-CDC-IBX608947554183/2021	Illumina NovaSeq 6000	PAIRED	RT-PCR	VIRAL RNA	Severe acute respiratory syndrome coronavirus 2	Homo sapiens	ILLUMINA	2021-04-01	United States	North America	42	6947.95	7773	0.996923	207764563
SRR15147836	PRJNA731149	AMPLICON	SAMN20226909	SRX11455018	SARS-CoV-2/Human/USA/MN-CDC-IBX607530142984/2021	Illumina NovaSeq 6000	PAIRED	RT-PCR	VIRAL RNA	Severe acute respiratory syndrome coronavirus 2	Homo sapiens	ILLUMINA	2021-03-30	United States	North America	64	4741.89	5864	0.951911	141796591
SRR15147837	PRJNA731149	AMPLICON	SAMN20226910	SRX11455017	SARS-CoV-2/Human/USA/MN-CDC-IBX606812080698/2021	Illumina NovaSeq 6000	PAIRED	RT-PCR	VIRAL RNA	Severe acute respiratory syndrome coronavirus 2	Homo sapiens	ILLUMINA	2021-03-31	United States	North America	33	7333.6	7897	0.995051	219296624
SRR15147838	PRJNA731149	AMPLICON	SAMN20226911	SRX11455016	SARS-CoV-2/Human/USA/MN-CDC-IBX604491883362/2021	Illumina NovaSeq 6000	PAIRED	RT-PCR	VIRAL RNA	Severe acute respiratory syndrome coronavirus 2	Homo sapiens	ILLUMINA	2021-03-31	United States	North America	31	6558.13	7621	0.985085	196107683
SRR15147839	PRJNA731149	AMPLICON	SAMN20226912	SRX11455015	SARS-CoV-2/Human/USA/MN-CDC-IBX603119179873/2021	Illumina NovaSeq 6000	PAIRED	RT-PCR	VIRAL RNA	Severe acute respiratory syndrome coronavirus 2	Homo sapiens	ILLUMINA	2021-04-01	United States	North America	49	6492.77	7674	0.992844	194153356
SRR15147840	PRJNA731149	AMPLICON	SAMN20227423	SRX11455014	SARS-CoV-2/Human/USA/MN-CDC-IBX601649734403/2021	Illumina NovaSeq 6000	PAIRED	RT-PCR	VIRAL RNA	Severe acute respiratory syndrome coronavirus 2	Homo sapiens	ILLUMINA	2021-03-31	United States	North America	37	2507.79	2251	0.916664	74990417
SRR15147841	PRJNA731149	AMPLICON	SAMN20227424	SRX11455013	SARS-CoV-2/Human/USA/MN-CDC-IBX601243612954/2021	Illumina NovaSeq 6000	PAIRED	RT-PCR	VIRAL RNA	Severe acute respiratory syndrome coronavirus 2	Homo sapiens	ILLUMINA	2021-03-31	United States	North America	49	6604.46	7641	0.990034	197493172
SRR15147842	PRJNA731149	AMPLICON	SAMN20226604	SRX11455012	SARS-CoV-2/Human/USA/WY-CDC-IBX598119784446/2021	Illumina NovaSeq 6000	PAIRED	RT-PCR	VIRAL RNA	Severe acute respiratory syndrome coronavirus 2	Homo sapiens	ILLUMINA	2021-04-03	United States	North America	55	5150.11	6625	0.97114	154003725
SRR15147843	PRJNA731149	AMPLICON	SAMN20226699	SRX11455435	SARS-CoV-2/Human/USA/MN-CDC-IBX998132739217/2021	Illumina NovaSeq 6000	PAIRED	RT-PCR	VIRAL RNA	Severe acute respiratory syndrome coronavirus 2	Homo sapiens	ILLUMINA	2021-04-01	United States	North America	48	6776.98	7786	0.991506	202651884
SRR15147844	PRJNA731149	AMPLICON	SAMN20226700	SRX11455434	SARS-CoV-2/Human/USA/MN-CDC-IBX997968123986/2021	Illumina NovaSeq 6000	PAIRED	RT-PCR	VIRAL RNA	Severe acute respiratory syndrome coronavirus 2	Homo sapiens	ILLUMINA	2021-03-31	United States	North America	43	6529.46	7683	0.994047	195250508
SRR15147845	PRJNA731149	AMPLICON	SAMN20226701	SRX11455433	SARS-CoV-2/Human/USA/MN-CDC-IBX992996474453/2021	Illumina NovaSeq 6000	PAIRED	RT-PCR	VIRAL RNA	Severe acute respiratory syndrome coronavirus 2	Homo sapiens	ILLUMINA	2021-03-30	United States	North America	55	6604.36	7775	0.986924	197490275
SRR15147846	PRJNA731149	AMPLICON	SAMN20226702	SRX11455432	SARS-CoV-2/Human/USA/MN-CDC-IBX990301196338/2021	Illumina NovaSeq 6000	PAIRED	RT-PCR	VIRAL RNA	Severe acute respiratory syndrome coronavirus 2	Homo sapiens	ILLUMINA	2021-04-01	United States	North America	52	5212.84	6665	0.966793	155879616
SRR15147847	PRJNA731149	AMPLICON	SAMN20226703	SRX11455431	SARS-CoV-2/Human/USA/MN-CDC-IBX989738332674/2021	Illumina NovaSeq 6000	PAIRED	RT-PCR	VIRAL RNA	Severe acute respiratory syndrome coronavirus 2	Homo sapiens	ILLUMINA	2021-04-03	United States	North America	47	6655.59	7807	0.996923	199022246
SRR15147848	PRJNA731149	AMPLICON	SAMN20226704	SRX11455430	SARS-CoV-2/Human/USA/MN-CDC-IBX986751304339/2021	Illumina NovaSeq 6000	PAIRED	RT-PCR	VIRAL RNA	Severe acute respiratory syndrome coronavirus 2	Homo sapiens	ILLUMINA	2021-04-01	United States	North America	45	7071.01	7816	0.996923	211444327
SRR15147849	PRJNA731149	AMPLICON	SAMN20226705	SRX11455429	SARS-CoV-2/Human/USA/MN-CDC-IBX985664268501/2021	Illumina NovaSeq 6000	PAIRED	RT-PCR	VIRAL RNA	Severe acute respiratory syndrome coronavirus 2	Homo sapiens	ILLUMINA	2021-03-30	United States	North America	61	4347.92	4556	0.956292	130015917
SRR15147850	PRJNA731149	AMPLICON	SAMN20226706	SRX11455428	SARS-CoV-2/Human/USA/MN-CDC-IBX985501608732/2021	Illumina NovaSeq 6000	PAIRED	RT-PCR	VIRAL RNA	Severe acute respiratory syndrome coronavirus 2	Homo sapiens	ILLUMINA	2021-04-01	United States	North America	58	5494.6	7054	0.971675	164304946
SRR15147851	PRJNA731149	AMPLICON	SAMN20226707	SRX11455427	SARS-CoV-2/Human/USA/MN-CDC-IBX985452308656/2021	Illumina NovaSeq 6000	PAIRED	RT-PCR	VIRAL RNA	Severe acute respiratory syndrome coronavirus 2	Homo sapiens	ILLUMINA	2021-03-31	United States	North America	45	6456.96	7642	0.991272	193082573
SRR15147852	PRJNA731149	AMPLICON	SAMN20226708	SRX11455426	SARS-CoV-2/Human/USA/MN-CDC-IBX984654919155/2021	Illumina NovaSeq 6000	PAIRED	RT-PCR	VIRAL RNA	Severe acute respiratory syndrome coronavirus 2	Homo sapiens	ILLUMINA	2021-03-31	United States	North America	47	6833.9	7677	0.99689	204354043
SRR15147853	PRJNA731149	AMPLICON	SAMN20226644	SRX11455425	SARS-CoV-2/Human/USA/NJ-CDC-IBX984269234255/2021	Illumina NovaSeq 6000	PAIRED	RT-PCR	VIRAL RNA	Severe acute respiratory syndrome coronavirus 2	Homo sapiens	ILLUMINA	2021-04-03	United States	North America	69	5516.32	7374	0.943952	164954404
SRR15147854	PRJNA731149	AMPLICON	SAMN20226709	SRX11455424	SARS-CoV-2/Human/USA/MN-CDC-IBX981227037180/2021	Illumina NovaSeq 6000	PAIRED	RT-PCR	VIRAL RNA	Severe acute respiratory syndrome coronavirus 2	Homo sapiens	ILLUMINA	2021-04-01	United States	North America	44	5948.58	7421	0.981239	177880493
SRR15147855	PRJNA731149	AMPLICON	SAMN20226710	SRX11455423	SARS-CoV-2/Human/USA/MN-CDC-IBX981026023843/2021	Illumina NovaSeq 6000	PAIRED	RT-PCR	VIRAL RNA	Severe acute respiratory syndrome coronavirus 2	Homo sapiens	ILLUMINA	2021-03-31	United States	North America	28	7072.47	7827	0.990235	211488195
SRR15147856	PRJNA731149	AMPLICON	SAMN20226711	SRX11455422	SARS-CoV-2/Human/USA/MN-CDC-IBX980335534870/2021	Illumina NovaSeq 6000	PAIRED	RT-PCR	VIRAL RNA	Severe acute respiratory syndrome coronavirus 2	Homo sapiens	ILLUMINA	2021-03-30	United States	North America	46	6540.06	7767	0.993646	195567561
SRR15147857	PRJNA731149	AMPLICON	SAMN20226645	SRX11455421	SARS-CoV-2/Human/USA/NJ-CDC-IBX976422792733/2021	Illumina NovaSeq 6000	PAIRED	RT-PCR	VIRAL RNA	Severe acute respiratory syndrome coronavirus 2	Homo sapiens	ILLUMINA	2021-03-30	United States	North America	29	6666.81	7754	0.99679	199357716
SRR15147858	PRJNA731149	AMPLICON	SAMN20226712	SRX11455420	SARS-CoV-2/Human/USA/MN-CDC-IBX973772575881/2021	Illumina NovaSeq 6000	PAIRED	RT-PCR	VIRAL RNA	Severe acute respiratory syndrome coronavirus 2	Homo sapiens	ILLUMINA	2021-03-30	United States	North America	64	5228.91	6850	0.975989	156360006
SRR15147859	PRJNA731149	AMPLICON	SAMN20226713	SRX11455419	SARS-CoV-2/Human/USA/MN-CDC-IBX972348739514/2021	Illumina NovaSeq 6000	PAIRED	RT-PCR	VIRAL RNA	Severe acute respiratory syndrome coronavirus 2	Homo sapiens	ILLUMINA	2021-04-01	United States	North America	44	4777.6	5742	0.955088	142864502
SRR15147860	PRJNA731149	AMPLICON	SAMN20226714	SRX11455418	SARS-CoV-2/Human/USA/MN-CDC-IBX970566595718/2021	Illumina NovaSeq 6000	PAIRED	RT-PCR	VIRAL RNA	Severe acute respiratory syndrome coronavirus 2	Homo sapiens	ILLUMINA	2021-03-31	United States	North America	34	5756.96	7404	0.9484	172150229
SRR15147861	PRJNA731149	AMPLICON	SAMN20226715	SRX11455417	SARS-CoV-2/Human/USA/MN-CDC-IBX969712452149/2021	Illumina NovaSeq 6000	PAIRED	RT-PCR	VIRAL RNA	Severe acute respiratory syndrome coronavirus 2	Homo sapiens	ILLUMINA	2021-03-31	United States	North America	42	6447.22	7648	0.989667	192791340
SRR15147863	PRJNA731149	AMPLICON	SAMN20226717	SRX11455415	SARS-CoV-2/Human/USA/MN-CDC-IBX968212771452/2021	Illumina NovaSeq 6000	PAIRED	RT-PCR	VIRAL RNA	Severe acute respiratory syndrome coronavirus 2	Homo sapiens	ILLUMINA	2021-03-30	United States	North America	55	2651.11	1518	0.913286	79276107
SRR15147864	PRJNA731149	AMPLICON	SAMN20226718	SRX11455414	SARS-CoV-2/Human/USA/MN-CDC-IBX967287743234/2021	Illumina NovaSeq 6000	PAIRED	RT-PCR	VIRAL RNA	Severe acute respiratory syndrome coronavirus 2	Homo sapiens	ILLUMINA	2021-04-01	United States	North America	32	6619.86	7719	0.992409	197953788
SRR15147865	PRJNA731149	AMPLICON	SAMN20226719	SRX11455413	SARS-CoV-2/Human/USA/MN-CDC-IBX966940711797/2021	Illumina NovaSeq 6000	PAIRED	RT-PCR	VIRAL RNA	Severe acute respiratory syndrome coronavirus 2	Homo sapiens	ILLUMINA	2021-03-31	United States	North America	45	5441.46	5907	0.99077	162716091
SRR15147866	PRJNA731149	AMPLICON	SAMN20226720	SRX11455412	SARS-CoV-2/Human/USA/MN-CDC-IBX966120177946/2021	Illumina NovaSeq 6000	PAIRED	RT-PCR	VIRAL RNA	Severe acute respiratory syndrome coronavirus 2	Homo sapiens	ILLUMINA	2021-03-30	United States	North America	47	7113.04	7867	0.985018	212701256
SRR15147867	PRJNA731149	AMPLICON	SAMN20226721	SRX11455411	SARS-CoV-2/Human/USA/MN-CDC-IBX963647157657/2021	Illumina NovaSeq 6000	PAIRED	RT-PCR	VIRAL RNA	Severe acute respiratory syndrome coronavirus 2	Homo sapiens	ILLUMINA	2021-03-31	United States	North America	43	6911.33	7799	0.996489	206669429
SRR15147868	PRJNA731149	AMPLICON	SAMN20226722	SRX11455410	SARS-CoV-2/Human/USA/MN-CDC-IBX962536333644/2021	Illumina NovaSeq 6000	PAIRED	RT-PCR	VIRAL RNA	Severe acute respiratory syndrome coronavirus 2	Homo sapiens	ILLUMINA	2021-04-01	United States	North America	33	6287.4	7508	0.989767	188012068
SRR15147869	PRJNA731149	AMPLICON	SAMN20226723	SRX11455409	SARS-CoV-2/Human/USA/MN-CDC-IBX962395610416/2021	Illumina NovaSeq 6000	PAIRED	RT-PCR	VIRAL RNA	Severe acute respiratory syndrome coronavirus 2	Homo sapiens	ILLUMINA	2021-03-31	United States	North America	49	6319.51	7693	0.988496	188972258
SRR15147870	PRJNA731149	AMPLICON	SAMN20226724	SRX11455408	SARS-CoV-2/Human/USA/MN-CDC-IBX961992397955/2021	Illumina NovaSeq 6000	PAIRED	RT-PCR	VIRAL RNA	Severe acute respiratory syndrome coronavirus 2	Homo sapiens	ILLUMINA	2021-04-01	United States	North America	47	7159.96	7839	0.996923	214104354
SRR15147871	PRJNA731149	AMPLICON	SAMN20226725	SRX11455407	SARS-CoV-2/Human/USA/MN-CDC-IBX961967278683/2021	Illumina NovaSeq 6000	PAIRED	RT-PCR	VIRAL RNA	Severe acute respiratory syndrome coronavirus 2	Homo sapiens	ILLUMINA	2021-03-31	United States	North America	53	3883.31	3797	0.946627	116122549
SRR15147872	PRJNA731149	AMPLICON	SAMN20226726	SRX11455406	SARS-CoV-2/Human/USA/MN-CDC-IBX961198195788/2021	Illumina NovaSeq 6000	PAIRED	RT-PCR	VIRAL RNA	Severe acute respiratory syndrome coronavirus 2	Homo sapiens	ILLUMINA	2021-03-31	United States	North America	43	6918.32	7806	0.977628	206878553
SRR15147873	PRJNA731149	AMPLICON	SAMN20226727	SRX11455405	SARS-CoV-2/Human/USA/MN-CDC-IBX960404897341/2021	Illumina NovaSeq 6000	PAIRED	RT-PCR	VIRAL RNA	Severe acute respiratory syndrome coronavirus 2	Homo sapiens	ILLUMINA	2021-03-31	United States	North America	28	7243.74	7864	0.988697	216609422
SRR15147874	PRJNA731149	AMPLICON	SAMN20226728	SRX11455404	SARS-CoV-2/Human/USA/MN-CDC-IBX956842610890/2021	Illumina NovaSeq 6000	PAIRED	RT-PCR	VIRAL RNA	Severe acute respiratory syndrome coronavirus 2	Homo sapiens	ILLUMINA	2021-03-30	United States	North America	44	6916.73	7783	0.996923	206830888
SRR15147875	PRJNA731149	AMPLICON	SAMN20226729	SRX11455403	SARS-CoV-2/Human/USA/MN-CDC-IBX954231784882/2021	Illumina NovaSeq 6000	PAIRED	RT-PCR	VIRAL RNA	Severe acute respiratory syndrome coronavirus 2	Homo sapiens	ILLUMINA	2021-04-01	United States	North America	60	5276.22	6682	0.96181	157774715
SRR15147876	PRJNA731149	AMPLICON	SAMN20226730	SRX11455402	SARS-CoV-2/Human/USA/MN-CDC-IBX954008277361/2021	Illumina NovaSeq 6000	PAIRED	RT-PCR	VIRAL RNA	Severe acute respiratory syndrome coronavirus 2	Homo sapiens	ILLUMINA	2021-03-30	United States	North America	33	6801.9	7864	0.962746	203397133
SRR15147877	PRJNA731149	AMPLICON	SAMN20226731	SRX11455401	SARS-CoV-2/Human/USA/MN-CDC-IBX948680368740/2021	Illumina NovaSeq 6000	PAIRED	RT-PCR	VIRAL RNA	Severe acute respiratory syndrome coronavirus 2	Homo sapiens	ILLUMINA	2021-03-31	United States	North America	37	5546.78	7000	0.979534	165865324
SRR15147878	PRJNA731149	AMPLICON	SAMN20226732	SRX11455400	SARS-CoV-2/Human/USA/MN-CDC-IBX947534094012/2021	Illumina NovaSeq 6000	PAIRED	RT-PCR	VIRAL RNA	Severe acute respiratory syndrome coronavirus 2	Homo sapiens	ILLUMINA	2021-03-31	United States	North America	45	7392.15	7878	0.996823	221047582
SRR15147879	PRJNA731149	AMPLICON	SAMN20226733	SRX11455399	SARS-CoV-2/Human/USA/MN-CDC-IBX944396544132/2021	Illumina NovaSeq 6000	PAIRED	RT-PCR	VIRAL RNA	Severe acute respiratory syndrome coronavirus 2	Homo sapiens	ILLUMINA	2021-03-31	United States	North America	54	4256.7	4353	0.946928	127287958
SRR15147880	PRJNA731149	AMPLICON	SAMN20226734	SRX11455398	SARS-CoV-2/Human/USA/MN-CDC-IBX942632862751/2021	Illumina NovaSeq 6000	PAIRED	RT-PCR	VIRAL RNA	Severe acute respiratory syndrome coronavirus 2	Homo sapiens	ILLUMINA	2021-03-31	United States	North America	39	6124	7445	0.988797	183125857
SRR15147881	PRJNA731149	AMPLICON	SAMN20226735	SRX11455397	SARS-CoV-2/Human/USA/MN-CDC-IBX939356242185/2021	Illumina NovaSeq 6000	PAIRED	RT-PCR	VIRAL RNA	Severe acute respiratory syndrome coronavirus 2	Homo sapiens	ILLUMINA	2021-03-31	United States	North America	36	7265.22	7828	0.996923	217251774
SRR15147882	PRJNA731149	AMPLICON	SAMN20226736	SRX11455396	SARS-CoV-2/Human/USA/MN-CDC-IBX937848623387/2021	Illumina NovaSeq 6000	PAIRED	RT-PCR	VIRAL RNA	Severe acute respiratory syndrome coronavirus 2	Homo sapiens	ILLUMINA	2021-03-31	United States	North America	46	4614.76	4892	0.984583	137995306
SRR15147883	PRJNA731149	AMPLICON	SAMN20226646	SRX11455395	SARS-CoV-2/Human/USA/NJ-CDC-IBX937543173288/2021	Illumina NovaSeq 6000	PAIRED	RT-PCR	VIRAL RNA	Severe acute respiratory syndrome coronavirus 2	Homo sapiens	ILLUMINA	2021-04-03	United States	North America	45	5423.52	7079	0.953684	162179502
SRR15147884	PRJNA731149	AMPLICON	SAMN20226737	SRX11455394	SARS-CoV-2/Human/USA/MN-CDC-IBX936998286591/2021	Illumina NovaSeq 6000	PAIRED	RT-PCR	VIRAL RNA	Severe acute respiratory syndrome coronavirus 2	Homo sapiens	ILLUMINA	2021-04-01	United States	North America	45	7327.04	7926	0.995987	219100547
SRR15147885	PRJNA731149	AMPLICON	SAMN20226738	SRX11455393	SARS-CoV-2/Human/USA/MN-CDC-IBX936172727325/2021	Illumina NovaSeq 6000	PAIRED	RT-PCR	VIRAL RNA	Severe acute respiratory syndrome coronavirus 2	Homo sapiens	ILLUMINA	2021-03-31	United States	North America	56	5190.32	6550	0.976022	155206103
SRR15147886	PRJNA731149	AMPLICON	SAMN20226739	SRX11455392	SARS-CoV-2/Human/USA/MN-CDC-IBX934596353761/2021	Illumina NovaSeq 6000	PAIRED	RT-PCR	VIRAL RNA	Severe acute respiratory syndrome coronavirus 2	Homo sapiens	ILLUMINA	2021-03-30	United States	North America	46	7014.97	7794	0.997157	209768579
SRR15147887	PRJNA731149	AMPLICON	SAMN20226740	SRX11455391	SARS-CoV-2/Human/USA/MN-CDC-IBX934106257314/2021	Illumina NovaSeq 6000	PAIRED	RT-PCR	VIRAL RNA	Severe acute respiratory syndrome coronavirus 2	Homo sapiens	ILLUMINA	2021-04-01	United States	North America	53	5463.72	7341	0.950975	163381703
SRR15147888	PRJNA731149	AMPLICON	SAMN20226741	SRX11455390	SARS-CoV-2/Human/USA/MN-CDC-IBX933714129976/2021	Illumina NovaSeq 6000	PAIRED	RT-PCR	VIRAL RNA	Severe acute respiratory syndrome coronavirus 2	Homo sapiens	ILLUMINA	2021-04-01	United States	North America	46	7293.79	7827	0.996923	218106114
SRR15147889	PRJNA731149	AMPLICON	SAMN20226742	SRX11455389	SARS-CoV-2/Human/USA/MN-CDC-IBX932255598921/2021	Illumina NovaSeq 6000	PAIRED	RT-PCR	VIRAL RNA	Severe acute respiratory syndrome coronavirus 2	Homo sapiens	ILLUMINA	2021-03-30	United States	North America	31	6673.74	7806	0.988061	199564942
SRR15147890	PRJNA731149	AMPLICON	SAMN20226743	SRX11455388	SARS-CoV-2/Human/USA/MN-CDC-IBX929337994792/2021	Illumina NovaSeq 6000	PAIRED	RT-PCR	VIRAL RNA	Severe acute respiratory syndrome coronavirus 2	Homo sapiens	ILLUMINA	2021-03-30	United States	North America	44	4466.31	5046	0.938702	133556037
SRR15147891	PRJNA731149	AMPLICON	SAMN20226744	SRX11455387	SARS-CoV-2/Human/USA/MN-CDC-IBX927701675058/2021	Illumina NovaSeq 6000	PAIRED	RT-PCR	VIRAL RNA	Severe acute respiratory syndrome coronavirus 2	Homo sapiens	ILLUMINA	2021-04-01	United States	North America	54	5115.29	6501	0.968498	152962447
SRR15147892	PRJNA731149	AMPLICON	SAMN20226647	SRX11455386	SARS-CoV-2/Human/USA/NJ-CDC-IBX925560778658/2021	Illumina NovaSeq 6000	PAIRED	RT-PCR	VIRAL RNA	Severe acute respiratory syndrome coronavirus 2	Homo sapiens	ILLUMINA	2021-03-30	United States	North America	62	5210.93	6752	0.947363	155822478
SRR15147893	PRJNA731149	AMPLICON	SAMN20226745	SRX11455385	SARS-CoV-2/Human/USA/MN-CDC-IBX925131184560/2021	Illumina NovaSeq 6000	PAIRED	RT-PCR	VIRAL RNA	Severe acute respiratory syndrome coronavirus 2	Homo sapiens	ILLUMINA	2021-03-30	United States	North America	53	5774.12	7384	0.985687	172663449
SRR15147894	PRJNA731149	AMPLICON	SAMN20226746	SRX11455384	SARS-CoV-2/Human/USA/MN-CDC-IBX923979504252/2021	Illumina NovaSeq 6000	PAIRED	RT-PCR	VIRAL RNA	Severe acute respiratory syndrome coronavirus 2	Homo sapiens	ILLUMINA	2021-04-01	United States	North America	47	6410.29	7621	0.988061	191686821
SRR15147895	PRJNA731149	AMPLICON	SAMN20226747	SRX11455320	SARS-CoV-2/Human/USA/MN-CDC-IBX921373566861/2021	Illumina NovaSeq 6000	PAIRED	RT-PCR	VIRAL RNA	Severe acute respiratory syndrome coronavirus 2	Homo sapiens	ILLUMINA	2021-03-30	United States	North America	43	7382.7	7914	0.996823	220764866
SRR15147896	PRJNA731149	AMPLICON	SAMN20226786	SRX11455382	SARS-CoV-2/Human/USA/MN-CDC-IBX855542045319/2021	Illumina NovaSeq 6000	PAIRED	RT-PCR	VIRAL RNA	Severe acute respiratory syndrome coronavirus 2	Homo sapiens	ILLUMINA	2021-03-31	United States	North America	47	6086.92	7444	0.985821	182017100
SRR15147897	PRJNA731149	AMPLICON	SAMN20226787	SRX11455381	SARS-CoV-2/Human/USA/MN-CDC-IBX853517421280/2021	Illumina NovaSeq 6000	PAIRED	RT-PCR	VIRAL RNA	Severe acute respiratory syndrome coronavirus 2	Homo sapiens	ILLUMINA	2021-03-31	United States	North America	39	3925.69	4104	0.967361	117390002
SRR15147898	PRJNA731149	AMPLICON	SAMN20226788	SRX11455380	SARS-CoV-2/Human/USA/MN-CDC-IBX853403582803/2021	Illumina NovaSeq 6000	PAIRED	RT-PCR	VIRAL RNA	Severe acute respiratory syndrome coronavirus 2	Homo sapiens	ILLUMINA	2021-03-31	United States	North America	53	5273.89	6498	0.979266	157705263
SRR15147899	PRJNA731149	AMPLICON	SAMN20226789	SRX11455379	SARS-CoV-2/Human/USA/MN-CDC-IBX852465803394/2021	Illumina NovaSeq 6000	PAIRED	RT-PCR	VIRAL RNA	Severe acute respiratory syndrome coronavirus 2	Homo sapiens	ILLUMINA	2021-04-03	United States	North America	55	5034.76	6323	0.936628	150554317
SRR15147900	PRJNA731149	AMPLICON	SAMN20226790	SRX11455378	SARS-CoV-2/Human/USA/MN-CDC-IBX848723476715/2021	Illumina NovaSeq 6000	PAIRED	RT-PCR	VIRAL RNA	Severe acute respiratory syndrome coronavirus 2	Homo sapiens	ILLUMINA	2021-04-01	United States	North America	47	7314.16	7858	0.995786	218715318
SRR15147901	PRJNA731149	AMPLICON	SAMN20226791	SRX11455377	SARS-CoV-2/Human/USA/MN-CDC-IBX848696018828/2021	Illumina NovaSeq 6000	PAIRED	RT-PCR	VIRAL RNA	Severe acute respiratory syndrome coronavirus 2	Homo sapiens	ILLUMINA	2021-03-30	United States	North America	54	5142.42	6424	0.980738	153773808
SRR15147902	PRJNA731149	AMPLICON	SAMN20226792	SRX11455376	SARS-CoV-2/Human/USA/MN-CDC-IBX846854164245/2021	Illumina NovaSeq 6000	PAIRED	RT-PCR	VIRAL RNA	Severe acute respiratory syndrome coronavirus 2	Homo sapiens	ILLUMINA	2021-03-30	United States	North America	48	6819.46	7635	0.996689	203922222
SRR15147903	PRJNA731149	AMPLICON	SAMN20226793	SRX11455375	SARS-CoV-2/Human/USA/MN-CDC-IBX845556148899/2021	Illumina NovaSeq 6000	PAIRED	RT-PCR	VIRAL RNA	Severe acute respiratory syndrome coronavirus 2	Homo sapiens	ILLUMINA	2021-03-30	United States	North America	49	7083.89	7861	0.99679	211829533
SRR15147904	PRJNA731149	AMPLICON	SAMN20226794	SRX11455374	SARS-CoV-2/Human/USA/MN-CDC-IBX844561268447/2021	Illumina NovaSeq 6000	PAIRED	RT-PCR	VIRAL RNA	Severe acute respiratory syndrome coronavirus 2	Homo sapiens	ILLUMINA	2021-03-30	United States	North America	49	5942.15	7560	0.979066	177688037
SRR15147905	PRJNA731149	AMPLICON	SAMN20226795	SRX11455373	SARS-CoV-2/Human/USA/MN-CDC-IBX842956626545/2021	Illumina NovaSeq 6000	PAIRED	RT-PCR	VIRAL RNA	Severe acute respiratory syndrome coronavirus 2	Homo sapiens	ILLUMINA	2021-03-30	United States	North America	37	7207.89	7869	0.99699	215537683
SRR15147906	PRJNA731149	AMPLICON	SAMN20226796	SRX11455372	SARS-CoV-2/Human/USA/MN-CDC-IBX842624292542/2021	Illumina NovaSeq 6000	PAIRED	RT-PCR	VIRAL RNA	Severe acute respiratory syndrome coronavirus 2	Homo sapiens	ILLUMINA	2021-03-31	United States	North America	46	6782.52	7798	0.996823	202817659
SRR15147907	PRJNA731149	AMPLICON	SAMN20226797	SRX11455371	SARS-CoV-2/Human/USA/MN-CDC-IBX841040411772/2021	Illumina NovaSeq 6000	PAIRED	RT-PCR	VIRAL RNA	Severe acute respiratory syndrome coronavirus 2	Homo sapiens	ILLUMINA	2021-03-30	United States	North America	47	6896.86	7813	0.995786	206236661
SRR15147908	PRJNA731149	AMPLICON	SAMN20226798	SRX11455370	SARS-CoV-2/Human/USA/MN-CDC-IBX837669636927/2021	Illumina NovaSeq 6000	PAIRED	RT-PCR	VIRAL RNA	Severe acute respiratory syndrome coronavirus 2	Homo sapiens	ILLUMINA	2021-03-30	United States	North America	42	7247.01	7894	0.995786	216707417
SRR15147910	PRJNA731149	AMPLICON	SAMN20227761	SRX11455368	SARS-CoV-2/Human/USA/GA-CDC-IBX835442101280/2021	Illumina NovaSeq 6000	PAIRED	RT-PCR	VIRAL RNA	Severe acute respiratory syndrome coronavirus 2	Homo sapiens	ILLUMINA	2021-03-31	United States	North America	44	6194.68	7771	0.958533	185239609
SRR15147911	PRJNA731149	AMPLICON	SAMN20226616	SRX11455367	SARS-CoV-2/Human/USA/WI-CDC-IBX833033043334/2021	Illumina NovaSeq 6000	PAIRED	RT-PCR	VIRAL RNA	Severe acute respiratory syndrome coronavirus 2	Homo sapiens	ILLUMINA	2021-03-31	United States	North America	46	7269.3	7883	0.996923	217373978
